## Supplementary_Tables_ext for "Vδ2 T cell activation by malaria is enhanced in second infection via the cell extrinsic cytokine milieu": SuppTable13_DAR_ATACseq.xlsx (part 13 of 55)

### Sheet: DAR analysis (continued)
SYMBOL	GENENAME	logFC	CI.L	CI.R	AveExpr	t	P.Value	adj.P.Val	B	GeneID	Comparison	seqnames	Peakstart	Peakend	Peakwidth	strand	Annotation	geneChr	geneStart	geneEnd	geneLength	geneStrand	geneId	transcriptId	distanceToTSS	ENSEMBL
OPA3	outer mitochondrial membrane lipid metabolism regulator OPA3	-0.306607	-0.720709	0.107494	3.9255	-1.58011	0.131885	0.428239	-4.60412	peak_79897	Day0vsDay27	chr19	45590487	45591359	873	*	3' UTR	19	45546281	45584802	38522	2	80207	ENST00000263275.5	-5685	ENSG00000125741
GYPC	glycophorin C (Gerbich blood group)	-0.306605	-1.73904	1.12583	-0.5634	-0.443671	0.661575	0.961226	-5.50266	peak_89305	Day0vsDay8	chr2	126637872	126638529	658	*	Distal Intergenic	2	126656133	126658767	2635	1	2995	ENST00000484700.2	-17604	ENSG00000136732
WDR27	WD repeat domain 27	-0.306599	-0.686032	0.0728343	4.12291	-1.67541	0.110801	0.39699	-4.47511	peak_143426	Day0vsDay27	chr6	169677618	169678324	707	*	Intron	6	169664286	169670693	6408	2	253769	ENST00000496752.1	-6925	ENSG00000184465
B3GNTL1	UDP-GlcNAc:betaGal beta-1,3-N-acetylglucosaminyltransferase like 1	-0.306596	-0.69245	0.0792576	5.56634	-1.66679	0.113292	0.72392	-4.36506	peak_70618	Day0vsDay15	chr17	82956258	82956742	485	*	Promoter (<=1kb)	17	82943791	82956801	13011	2	146712	ENST00000573363.5	59	ENSG00000175711
A2M	alpha-2-macroglobulin	-0.306591	-0.769715	0.156534	3.50788	-1.38774	0.181856	0.731988	-4.69159	peak_34369	Day0vsDay15	chr12	9127599	9128924	1326	*	Exon	12	9110314	9116229	5916	2	2	ENST00000404455.2	-11370	ENSG00000175899
KIRREL3	kirre like nephrin family adhesion molecule 3	-0.306591	-1.28283	0.669646	-0.0533059	-0.654672	0.521067	0.945082	-5.3737	peak_32783	Day0vsDay8	chr11	126487931	126488952	1022	*	Intron	11	126429179	126440882	11704	2	84623	ENST00000532647.1	-47049	ENSG00000149571
EXOC4	exocyst complex component 4	-0.306582	-0.788365	0.1752	1.30481	-1.35516	0.192221	0.505257	-4.87859	peak_151577	Day0vsDay27	chr7	133853603	133854543	941	*	Intron	7	133895063	133937956	42894	1	60412	ENST00000472020.1	-40520	ENSG00000131558
RCSD1	RCSD domain containing 1	-0.306581	-0.807964	0.194802	5.04706	-1.2741	0.218595	0.880901	-5.14164	peak_10214	Day0vsDay8	chr1	167627667	167629205	1539	*	Promoter (<=1kb)	1	167630093	167706248	76156	1	92241	ENST00000537350.5	-888	ENSG00000198771
UBE2V1	ubiquitin conjugating enzyme E2 V1	-0.306578	-1.08581	0.472654	0.986319	-0.815513	0.423443	0.933821	-5.47719	peak_99170	Day0vsDay8	chr20	50076544	50077147	604	*	Distal Intergenic	20	50096059	50111566	15508	2	7335	ENST00000473860.1	34419	ENSG00000244687
CDK5RAP1	CDK5 regulatory subunit associated protein 1	-0.306573	-0.824896	0.211751	1.13432	-1.24854	0.227584	0.882686	-4.95655	peak_97607	Day0vsDay8	chr20	33417148	33418113	966	*	Exon	20	33358839	33401561	42723	2	51654	ENST00000357886.8	-15587	ENSG00000101391
MIR5692A2	microRNA 5692a-2	-0.306572	-0.755403	0.142259	4.39843	-1.42609	0.170961	0.860015	-4.95883	peak_154989	Day0vsDay8	chr8	12713284	12714340	1057	*	Distal Intergenic	8	12719132	12719190	59	1	100847038	ENST00000582551.2	-4792	ENSG00000264512
OR11H2	olfactory receptor family 11 subfamily H member 2	-0.306568	-1.28202	0.668886	0.296413	-0.662213	0.515987	0.944653	-5.27425	peak_45875	Day0vsDay8	chr14	19635134	19635501	368	*	Intron	14	19712936	19713883	948	2	79334	ENST00000556246.3	78382	ENSG00000258453
DCAF11	DDB1 and CUL4 associated factor 11	-0.306568	-0.70545	0.0923141	4.04183	-1.60932	0.124952	0.418016	-4.56513	peak_46290	Day0vsDay27	chr14	24122550	24123255	706	*	Promoter (1-2kb)	14	24120959	24122174	1216	1	80344	ENST00000559472.1	1591	ENSG00000100897
RHOG	ras homolog family member G	-0.306564	-0.713281	0.100153	6.44498	-1.56393	0.13489	0.72392	-4.48734	peak_25362	Day0vsDay15	chr11	3840336	3841918	1583	*	Promoter (<=1kb)	11	3826978	3840959	13982	2	391	ENST00000351018.5	0	ENSG00000177105
CDK8	cyclin dependent kinase 8	-0.306562	-0.703724	0.0906	2.44386	-1.59995	0.123746	0.72392	-4.44692	peak_41820	Day0vsDay15	chr13	26406703	26407506	804	*	Intron	13	26400073	26405238	5166	1	1024	ENST00000480323.1	6630	ENSG00000132964
LOC124902078	small nucleolar RNA SNORA7	-0.306555	-0.950195	0.337084	2.1382	-1.00392	0.32883	0.915145	-5.33498	peak_157098	Day0vsDay8	chr8	50943239	50943855	617	*	Distal Intergenic	8	51015021	51015165	145	1	124902078	ENST00000364446.1	-71166	ENSG00000201316
SLCO3A1	solute carrier organic anion transporter family member 3A1	-0.306551	-0.860974	0.247872	2.79977	-1.18969	0.24985	0.888333	-5.16245	peak_55861	Day0vsDay8	chr15	92176418	92177596	1179	*	Intron	15	92153563	92163208	9646	1	28232	ENST00000555513.1	22855	ENSG00000176463
RBFOX1	RNA binding fox-1 homolog 1	-0.306539	-0.712229	0.0991516	4.55725	-1.57377	0.132292	0.428868	-4.60959	peak_57395	Day0vsDay27	chr16	7316682	7317734	1053	*	Intron	16	7328646	7710802	382157	1	54715	ENST00000705321.1	-10912	ENSG00000078328
LOC124901426	uncharacterized LOC124901426	-0.306536	-0.711533	0.0984606	3.88342	-1.57414	0.133111	0.72392	-4.47982	peak_141663	Day0vsDay15	chr6	149113013	149113880	868	*	Distal Intergenic	6	149140235	149161931	21697	1	124901426	ENST00000687816.1	-26355	NA
SMARCA2	SWI/SNF related BAF chromatin remodeling complex subunit ATPase 2	-0.306533	-0.732254	0.119189	2.08551	-1.51527	0.146316	0.848999	-4.8129	peak_161996	Day0vsDay8	chr9	1939923	1940401	479	*	Distal Intergenic	9	1980290	2029051	48762	1	6595	ENST00000637383.1	-39889	ENSG00000080503
TPTEP2	TPTE pseudogene 2	-0.306532	-0.7004	0.0873353	4.91824	-1.62571	0.12189	0.72392	-4.41572	peak_105402	Day0vsDay15	chr22	38392547	38392778	232	*	Intron	22	38360399	38397445	37047	2	400927	ENST00000381645.7	4667	NA
TMEM9	transmembrane protein 9	-0.306528	-0.671472	0.0584158	4.67058	-1.75369	0.0971134	0.374657	-4.36775	peak_11758	Day0vsDay27	chr1	201153670	201155083	1414	*	Promoter (<=1kb)	1	201134772	201154474	19703	2	252839	ENST00000367330.6	0	ENSG00000116857
LOC105377383	uncharacterized LOC105377383	-0.306528	-0.790731	0.177675	0.424592	-1.3365	0.197619	0.736429	-4.74246	peak_122212	Day0vsDay15	chr4	116166556	116167355	800	*	Intron	4	116096291	116297157	200867	2	105377383	ENST00000509983.1	129802	NA
TMEM242	transmembrane protein 242	-0.306514	-0.832099	0.219071	2.22625	-1.23809	0.231408	0.548726	-4.98682	peak_142159	Day0vsDay27	chr6	157314092	157314415	324	*	Intron	6	157289025	157323519	34495	2	729515	ENST00000400788.9	9104	ENSG00000215712
MOB2	MOB kinase activator 2	-0.306513	-1.2583	0.645274	1.12548	-0.667524	0.511318	0.943184	-5.34611	peak_25025	Day0vsDay8	chr11	1502114	1503531	1418	*	Promoter (<=1kb)	11	1480579	1501247	20669	2	81532	ENST00000529380.1	-867	ENSG00000182208
LOC107986837	uncharacterized LOC107986837	-0.306513	-0.723544	0.110519	6.65131	-1.52348	0.141759	0.72392	-4.53396	peak_150632	Day0vsDay15	chr7	113294459	113295451	993	*	Distal Intergenic	7	113145016	113146330	1315	1	107986837	ENST00000430610.1	149443	ENSG00000225457
PLAG1	PLAG1 zinc finger	-0.30651	-0.782566	0.169545	0.331332	-1.33458	0.195542	0.736316	-4.77849	peak_157418	Day0vsDay15	chr8	56157068	56157479	412	*	Distal Intergenic	8	56166034	56171424	5391	2	5324	ENST00000522009.1	13945	ENSG00000181690
PCED1B	PC-esterase domain containing 1B	-0.30651	-0.883267	0.270248	0.0761874	-1.10504	0.281572	0.755583	-5.00061	peak_35714	Day0vsDay15	chr12	47071134	47071754	621	*	Distal Intergenic	12	47079603	47236662	157060	1	91523	ENST00000432328.2	-7849	ENSG00000179715
TRHDE-AS1	TRHDE antisense RNA 1	-0.306501	-0.836485	0.223483	5.38939	-1.20316	0.244241	0.887616	-5.22339	peak_37253	Day0vsDay8	chr12	72346238	72346731	494	*	Intron	12	72253551	72276954	23404	2	283392	ENST00000663912.1	-69284	NA
NRG1-IT1	NRG1 intronic transcript 1	-0.306498	-1.21743	0.604436	0.0448353	-0.697426	0.492777	0.940703	-5.30645	peak_156111	Day0vsDay8	chr8	32068823	32069453	631	*	Intron	8	32026327	32139277	112951	1	100856811	ENST00000523743.1	42496	ENSG00000253974
LOC105375826	uncharacterized LOC105375826	-0.306494	-0.915713	0.302724	1.66737	-1.05594	0.304224	0.76257	-5.01399	peak_157040	Day0vsDay15	chr8	49150320	49150849	530	*	Intron	8	49168493	49228284	59792	1	105375826	ENST00000667939.1	-17644	ENSG00000253474
LOC105375026	uncharacterized LOC105375026	-0.306484	-0.733343	0.120374	3.96318	-1.48883	0.153093	0.849751	-4.86614	peak_136846	Day0vsDay8	chr6	33848493	33849095	603	*	Distal Intergenic	6	33891327	33915115	23789	1	105375026	ENST00000666355.1	-42232	ENSG00000233183
KLF3-AS1	KLF3 antisense RNA 1	-0.30648	-0.851413	0.238454	0.149594	-1.16578	0.256078	0.574669	-5.1581	peak_119773	Day0vsDay27	chr4	38600251	38600968	718	*	Distal Intergenic	4	38612646	38636048	23403	2	79667	ENST00000661050.1	35080	NA
ZCCHC14-DT	ZCCHC14 divergent transcript	-0.306479	-1.06186	0.448901	1.63707	-0.840993	0.40932	0.931238	-5.36434	peak_62688	Day0vsDay8	chr16	87496332	87496851	520	*	Promoter (2-3kb)	16	87494187	87515635	21449	1	101928737	ENST00000563921.1	2145	ENSG00000288568
UMAD1	UBAP1-MVB12-associated (UMA) domain containing 1	-0.306474	-0.743412	0.130465	6.34919	-1.46265	0.160487	0.4676	-4.7463	peak_144671	Day0vsDay27	chr7	7817789	7818167	379	*	Intron	7	7772361	7879223	106863	1	729852	ENST00000406829.2	45428	ENSG00000219545
MIR595	microRNA 595	-0.306469	-0.716443	0.103505	3.03143	-1.61612	0.124172	0.416887	-4.55249	peak_153761	Day0vsDay27	chr7	158375698	158376501	804	*	Intron	7	158532718	158532813	96	2	693180	ENST00000384905.1	156312	ENSG00000207637
LINC01307	long intergenic non-protein coding RNA 1307	-0.306465	-0.759107	0.146176	2.68596	-1.41718	0.173242	0.730816	-4.6626	peak_7260	Day0vsDay15	chr1	101288178	101288882	705	*	Distal Intergenic	1	101323337	101350176	26840	1	104355286	ENST00000454466.1	-34455	ENSG00000231671
PLOD2	procollagen-lysine,2-oxoglutarate 5-dioxygenase 2	-0.306462	-0.729901	0.116976	6.21067	-1.50131	0.150417	0.724843	-4.56069	peak_115062	Day0vsDay15	chr3	146160623	146161774	1152	*	Promoter (<=1kb)	3	146069371	146161167	91797	2	5352	ENST00000480704.2	0	ENSG00000152952
TMEM109-DT	TMEM109 divergent transcript	-0.306462	-0.750917	0.137993	5.00963	-1.43654	0.168015	0.858904	-4.95015	peak_28208	Day0vsDay8	chr11	60913661	60914958	1298	*	Promoter (<=1kb)	11	60913166	60914052	887	2	105369323	ENST00000543275.1	0	ENSG00000256944
OSTN	osteocrin	-0.306457	-0.734392	0.121479	5.09881	-1.48439	0.151768	0.725099	-4.58119	peak_116933	Day0vsDay15	chr3	191076218	191077727	1510	*	Distal Intergenic	3	191199241	191265615	66375	1	344901	ENST00000445281.5	-121514	ENSG00000188729
ATN1	atrophin 1	-0.306432	-0.767125	0.154261	2.16626	-1.39744	0.178872	0.731988	-4.69565	peak_34219	Day0vsDay15	chr12	6936592	6938340	1749	*	Promoter (<=1kb)	12	6937698	6938965	1268	1	1822	ENST00000541029.1	0	ENSG00000111676
C21orf91-OT1	C21orf91 overlapping transcript 1	-0.306427	-0.976831	0.363977	-0.0180991	-0.94743	0.35362	0.780496	-5.15458	peak_101077	Day0vsDay15	chr21	17794565	17795870	1306	*	Promoter (2-3kb)	21	17763315	17792523	29209	2	246312	ENST00000430815.5	-2042	ENSG00000240770
AKAP8	A-kinase anchoring protein 8	-0.306425	-0.785979	0.173129	5.25573	-1.33498	0.198694	0.870847	-5.07368	peak_77270	Day0vsDay8	chr19	15378870	15380627	1758	*	Promoter (<=1kb)	19	15353385	15379787	26403	2	10270	ENST00000269701.7	0	ENSG00000105127
TFAP2C	transcription factor AP-2 gamma	-0.306425	-1.2119	0.599053	-0.190578	-0.706784	0.488377	0.939982	-5.31904	peak_99620	Day0vsDay8	chr20	56788137	56788674	538	*	Distal Intergenic	20	56630234	56631547	1314	1	7022	ENST00000416606.1	157903	ENSG00000087510
LINC02575	long intergenic non-protein coding RNA 2575	-0.306415	-0.809718	0.196889	5.89408	-1.26383	0.222816	0.742588	-4.81828	peak_102634	Day0vsDay15	chr21	44487895	44488458	564	*	Promoter (2-3kb)	21	44485571	44495519	9949	1	111216286	ENST00000698336.1	2324	NA
LOC285097	uncharacterized FLJ38379	-0.306373	-0.842579	0.229832	2.35257	-1.21737	0.239135	0.55777	-5.0197	peak_95496	Day0vsDay27	chr2	242013025	242013662	638	*	Intron	2	242001209	242006013	4805	1	285097	ENST00000625132.1	11816	ENSG00000280119
MIR5087	microRNA 5087	-0.306369	-0.731543	0.118805	4.57582	-1.49862	0.151093	0.454744	-4.69854	peak_8708	Day0vsDay27	chr1	148334022	148335346	1325	*	Promoter (<=1kb)	1	148334479	148334554	76	2	100847044	ENST00000635826.1	0	ENSG00000283676
EIPR1	EARP complex and GARP complex interacting protein 1	-0.306365	-1.70638	1.09365	0.889936	-0.4718	0.643105	0.958685	-5.49247	peak_81876	Day0vsDay8	chr2	3267931	3269153	1223	*	Intron	2	3194083	3257559	63477	2	7260	ENST00000482570.5	-10372	ENSG00000032389
NFE2L3	NFE2 like bZIP transcription factor 3	-0.306365	-0.8052	0.19247	-0.546862	-1.28253	0.213864	0.530132	-4.97613	peak_145392	Day0vsDay27	chr7	26185006	26185292	287	*	3' UTR	7	26178003	26183874	5872	1	9603	ENST00000607375.1	7003	ENSG00000050344
LINC02222	long intergenic non-protein coding RNA 2222	-0.306357	-0.771904	0.15919	4.61109	-1.38201	0.184026	0.866569	-5.01466	peak_134421	Day0vsDay8	chr5	180668915	180669353	439	*	Distal Intergenic	5	180683724	180687502	3779	1	105377765	ENST00000513535.2	-14371	NA
LOC105378178	uncharacterized LOC105378178	-0.306355	-1.23516	0.622449	-0.484541	-0.683688	0.501247	0.841369	-5.30312	peak_46967	Day0vsDay15	chr14	48734028	48734775	748	*	Distal Intergenic	14	48396508	48491767	95260	2	105378178	ENST00000555693.1	-242261	NA
TMEM273	transmembrane protein 273	-0.306349	-0.724754	0.112055	2.06563	-1.56285	0.135762	0.72392	-4.49834	peak_18361	Day0vsDay15	chr10	49188006	49188699	694	*	Promoter (<=1kb)	10	49155768	49188312	32545	2	170371	ENST00000453436.5	0	ENSG00000204161
GRIP1	glutamate receptor interacting protein 1	-0.306347	-0.822919	0.210226	4.7282	-1.22925	0.23185	0.884611	-5.19928	peak_36993	Day0vsDay8	chr12	66776604	66777670	1067	*	Intron	12	66517949	66803980	286032	2	23426	ENST00000539540.5	26310	ENSG00000155974
NPIPB7	nuclear pore complex interacting protein family member B7	-0.306346	-0.742008	0.129316	5.63503	-1.47303	0.157992	0.464406	-4.7318	peak_59055	Day0vsDay27	chr16	28473745	28474243	499	*	Promoter (1-2kb)	16	28456329	28472336	16008	2	440350	ENST00000452313.6	-1409	ENSG00000233232
BRD4	bromodomain containing 4	-0.306343	-0.766356	0.15367	5.23025	-1.38037	0.181217	0.731988	-4.69705	peak_77258	Day0vsDay15	chr19	15316557	15317434	878	*	Intron	19	15256099	15331906	75808	2	23476	ENST00000594841.5	14472	ENSG00000141867
HS6ST1	heparan sulfate 6-O-sulfotransferase 1	-0.306339	-1.52496	0.912286	-0.311863	-0.522453	0.607946	0.954471	-5.40572	peak_89489	Day0vsDay8	chr2	128302132	128302939	808	*	Intron	2	128268690	128290196	21507	2	9394	ENST00000463963.1	-11936	ENSG00000136720
RWDD4	RWD domain containing 4	-0.306317	-1.16716	0.554526	0.210782	-0.737572	0.4685	0.936611	-5.34344	peak_124343	Day0vsDay8	chr4	183628282	183628861	580	*	Distal Intergenic	4	183651280	183656096	4817	2	201965	ENST00000506467.1	27235	ENSG00000182552
LOC105373422	uncharacterized LOC105373422	-0.306314	-0.799365	0.186737	4.88402	-1.29095	0.213067	0.879134	-5.13188	peak_82366	Day0vsDay8	chr2	9950735	9952136	1402	*	Promoter (<=1kb)	2	9939088	9950817	11730	2	105373422	ENST00000654664.1	0	ENSG00000287305
TMEM63A	transmembrane protein 63A	-0.306313	-0.890973	0.278348	1.56221	-1.11291	0.280437	0.900654	-5.16104	peak_13407	Day0vsDay8	chr1	225842114	225842977	864	*	Exon	1	225840883	225846522	5640	2	9725	ENST00000424332.1	3545	ENSG00000196187
RAB7A	RAB7A, member RAS oncogene family	-0.306307	-0.898786	0.286173	-0.0228672	-1.07162	0.295404	0.611765	-5.22399	peak_113935	Day0vsDay27	chr3	128748044	128748960	917	*	Exon	3	128726352	128798425	72074	1	7879	ENST00000491681.1	21692	ENSG00000075785
BSDC1	BSD domain containing 1	-0.306303	-0.820898	0.208293	1.73494	-1.23379	0.230185	0.883689	-5.10431	peak_3715	Day0vsDay8	chr1	32413643	32414477	835	*	Distal Intergenic	1	32378763	32394731	15969	2	55108	ENST00000474414.5	-18912	ENSG00000160058
AK7	adenylate kinase 7	-0.306295	-1.19761	0.585025	0.0850267	-0.722206	0.479492	0.939035	-5.31917	peak_49748	Day0vsDay8	chr14	96391235	96392426	1192	*	Promoter (<=1kb)	14	96392128	96489427	97300	1	122481	ENST00000267584.9	0	ENSG00000140057
ABHD17C	abhydrolase domain containing 17C, depalmitoylase	-0.306285	-0.769661	0.157091	3.75736	-1.42107	0.17322	0.861688	-4.9569	peak_54992	Day0vsDay8	chr15	80679224	80679993	770	*	Promoter (<=1kb)	15	80679684	80754519	74836	1	58489	ENST00000560609.1	0	ENSG00000136379
LOC100289230	uncharacterized LOC100289230	-0.306277	-0.996702	0.384148	-0.41168	-0.919506	0.367716	0.67537	-5.37631	peak_129404	Day0vsDay27	chr5	98963787	98964314	528	*	Intron	5	98929163	98931016	1854	1	100289230	ENST00000692082.2	34624	ENSG00000248489
TGFBRAP1	transforming growth factor beta receptor associated protein 1	-0.306269	-0.718575	0.106037	2.51475	-1.53972	0.137764	0.842326	-4.76241	peak_87894	Day0vsDay8	chr2	105329116	105330339	1224	*	Promoter (<=1kb)	2	105264414	105329735	65322	2	9392	ENST00000393359.7	0	ENSG00000135966
HJV	hemojuvelin BMP co-receptor	-0.306269	-0.839155	0.226617	5.09571	-1.19131	0.246113	0.888185	-5.2416	peak_8584	Day0vsDay8	chr1	146036741	146038510	1770	*	Promoter (<=1kb)	1	146017547	146036746	19200	2	148738	ENST00000636675.1	0	ENSG00000168509
LNX1	ligand of numb-protein X 1	-0.306265	-1.50893	0.896404	0.0982092	-0.532887	0.601116	0.95305	-5.4053	peak_120305	Day0vsDay8	chr4	53717117	53717566	450	*	Intron	4	53573626	53701405	127780	2	84708	ENST00000513421.5	-15712	ENSG00000072201
PYROXD1	pyridine nucleotide-disulphide oxidoreductase domain 1	-0.306259	-0.940704	0.328186	0.550787	-1.00058	0.327813	0.772794	-5.09146	peak_34980	Day0vsDay15	chr12	21453299	21453850	552	*	Promoter (<=1kb)	12	21454782	21456062	1281	1	79912	ENST00000538072.1	-932	ENSG00000121350
ZNF710	zinc finger protein 710	-0.306255	-0.902873	0.290363	1.28735	-1.06568	0.299552	0.761291	-5.01345	peak_55651	Day0vsDay15	chr15	90059290	90060095	806	*	Intron	15	90068014	90074532	6519	1	374655	ENST00000558883.1	-7919	ENSG00000140548
XXYLT1	xyloside xylosyltransferase 1	-0.306246	-0.674405	0.0619125	2.27282	-1.79929	0.0891608	0.362677	-4.31805	peak_117133	Day0vsDay27	chr3	195069211	195070380	1170	*	3' UTR	3	195069593	195087372	17780	2	152002	ENST00000460582.1	16992	ENSG00000173950
GNPTAB	N-acetylglucosamine-1-phosphate transferase subunits alpha and beta	-0.30624	-0.752225	0.139745	2.35899	-1.43504	0.168041	0.728949	-4.65527	peak_38315	Day0vsDay15	chr12	101811380	101811741	362	*	Intron	12	101795871	101830663	34793	2	79158	ENST00000647144.1	18922	ENSG00000111670
ZNF589	zinc finger protein 589	-0.306223	-0.775256	0.16281	4.20264	-1.39228	0.181224	0.864635	-4.9925	peak_110148	Day0vsDay8	chr3	48259064	48259431	368	*	Promoter (2-3kb)	3	48256587	48267981	11395	1	51385	ENST00000454212.1	2477	ENSG00000164048
TAB2	TGF-beta activated kinase 1 (MAP3K7) binding protein 2	-0.306223	-0.784662	0.172215	2.03443	-1.35115	0.192762	0.869277	-4.96756	peak_141674	Day0vsDay8	chr6	149190108	149190705	598	*	Distal Intergenic	6	149217926	149221287	3362	1	23118	ENST00000451095.5	-27221	ENSG00000055208
LINC01068	long intergenic non-protein coding RNA 1068	-0.306223	-0.741713	0.129268	0.0832756	-1.45753	0.158974	0.726875	-4.6461	peak_44007	Day0vsDay15	chr13	79658409	79658772	364	*	Intron	13	79566746	79570848	4103	1	103724388	ENST00000450187.2	91663	ENSG00000227676
RHEB	Ras homolog, mTORC1 binding	-0.306212	-0.718001	0.105577	5.93653	-1.5423	0.139979	0.72392	-4.51276	peak_152887	Day0vsDay15	chr7	151518816	151520612	1797	*	Promoter (<=1kb)	7	151466012	151519895	53884	2	6009	ENST00000262187.10	0	ENSG00000106615
LOC124906104	uncharacterized LOC124906104	-0.306211	-0.705578	0.0931554	5.42086	-1.59194	0.128584	0.72392	-4.45444	peak_91873	Day0vsDay15	chr2	185044436	185045210	775	*	Distal Intergenic	2	185425063	185505608	80546	1	124906104	ENST00000655441.1	-379853	NA
LOC105378819	uncharacterized LOC105378819	-0.306206	-0.712429	0.100018	5.47124	-1.57011	0.134273	0.72392	-4.48127	peak_6525	Day0vsDay15	chr1	84573838	84574877	1040	*	Promoter (<=1kb)	1	84574114	84583620	9507	1	105378819	ENST00000646567.2	0	NA
ARMC5	armadillo repeat containing 5	-0.306201	-0.71507	0.102668	5.18594	-1.56155	0.13576	0.43385	-4.62249	peak_59439	Day0vsDay27	chr16	31451328	31451719	392	*	Intron	16	31458080	31467105	9026	1	79798	ENST00000408912.7	-6361	ENSG00000140691
RPS6KA2	ribosomal protein S6 kinase A2	-0.306199	-1.11611	0.503714	-0.00859999	-0.783652	0.441526	0.934819	-5.29334	peak_143001	Day0vsDay8	chr6	166728074	166729312	1239	*	Intron	6	166504599	166757911	253313	2	6196	ENST00000507371.5	28599	ENSG00000071242
LOC105376314	uncharacterized LOC105376314	-0.306196	-0.715243	0.102851	3.25186	-1.56013	0.136208	0.72392	-4.50041	peak_168216	Day0vsDay15	chr9	134971562	134972462	901	*	Distal Intergenic	9	134936933	134943195	6263	1	105376314	ENST00000417054.2	34629	ENSG00000236403
SPRY1	sprouty RTK signaling antagonist 1	-0.30619	-0.829915	0.217535	0.222952	-1.21184	0.238316	0.743858	-4.86827	peak_122425	Day0vsDay15	chr4	123444228	123444678	451	*	Distal Intergenic	4	123399968	123401696	1729	1	10252	ENST00000508849.1	44260	ENSG00000164056
LOC101929031	uncharacterized LOC101929031	-0.306181	-0.719185	0.106822	2.39444	-1.54415	0.139128	0.72392	-4.5159	peak_59520	Day0vsDay15	chr16	33612994	33613518	525	*	Intron	16	33563030	33570935	7906	2	101929031	ENST00000567422.1	-42059	NA
KCNJ4	potassium inwardly rectifying channel subfamily J member 4	-0.306178	-0.761288	0.148931	1.67824	-1.39449	0.17697	0.731988	-4.69578	peak_105414	Day0vsDay15	chr22	38456311	38456934	624	*	Promoter (1-2kb)	22	38426327	38455199	28873	2	3761	ENST00000303592.3	-1112	ENSG00000168135
APH1B	aph-1 homolog B, gamma-secretase subunit	-0.306173	-0.765542	0.153195	2.30829	-1.43212	0.169755	0.478988	-4.7835	peak_53436	Day0vsDay27	chr15	63234441	63234780	340	*	Intron	15	63276018	63305735	29718	1	83464	ENST00000560890.5	-41238	ENSG00000138613
RADIL	Rap associating with DIL domain	-0.306172	-0.710777	0.0984337	5.97665	-1.58905	0.129965	0.72392	-4.45927	peak_144327	Day0vsDay15	chr7	4820950	4821579	630	*	Intron	7	4805245	4815333	10089	2	55698	ENST00000469399.1	-5617	ENSG00000157927
LAMTOR2	late endosomal/lysosomal adaptor, MAPK and MTOR activator 2	-0.306168	-0.767375	0.155039	5.72368	-1.37611	0.184816	0.496372	-4.85331	peak_9360	Day0vsDay27	chr1	156052908	156055296	2389	*	Promoter (<=1kb)	1	156054782	156058506	3725	1	28956	ENST00000368305.9	0	ENSG00000116586
PHACTR1	phosphatase and actin regulator 1	-0.306164	-1.40636	0.794034	0.42167	-0.578999	0.569239	0.94922	-5.42341	peak_135423	Day0vsDay8	chr6	12862828	12863238	411	*	Intron	6	12957291	13290446	333156	1	221692	ENST00000692995.1	-94053	ENSG00000112137
LINC01854	long intergenic non-protein coding RNA 1854	-0.306163	-0.761567	0.14924	5.93209	-1.39688	0.179753	0.864228	-4.99975	peak_89616	Day0vsDay8	chr2	129103324	129103806	483	*	Distal Intergenic	2	129242173	129273848	31676	2	151121	ENST00000375987.3	170042	ENSG00000204460
MEF2D	myocyte enhancer factor 2D	-0.306157	-0.743886	0.131572	5.85673	-1.45605	0.162353	0.469508	-4.75403	peak_9433	Day0vsDay27	chr1	156504538	156505601	1064	*	Exon	1	156483261	156500779	17519	2	4209	ENST00000489057.1	-3759	ENSG00000116604
RASGEF1A	RasGEF domain family member 1A	-0.306155	-0.894969	0.282659	1.86701	-1.12639	0.275308	0.753659	-4.94581	peak_17679	Day0vsDay15	chr10	43225736	43226126	391	*	Intron	10	43194535	43229739	35205	2	221002	ENST00000374459.5	3613	ENSG00000198915
SCML4	Scm polycomb group protein like 4	-0.306149	-0.803843	0.191544	-0.320165	-1.27505	0.215474	0.531667	-5.00036	peak_139847	Day0vsDay27	chr6	107740793	107741593	801	*	Promoter (2-3kb)	6	107720709	107744054	23346	2	256380	ENST00000479803.1	2461	ENSG00000146285
CD247	CD247 molecule	-0.306142	-0.790722	0.178438	4.11186	-1.32994	0.200208	0.87139	-5.06332	peak_10171	Day0vsDay8	chr1	167438066	167439684	1619	*	Promoter (<=1kb)	1	167430640	167438279	7640	2	919	ENST00000700164.1	0	ENSG00000198821
FKBP1A	FKBP prolyl isomerase 1A	-0.30614	-0.76381	0.151529	6.64676	-1.41718	0.174741	0.484269	-4.7983	peak_95646	Day0vsDay27	chr20	1357858	1358605	748	*	Intron	20	1368985	1376812	7828	2	2280	ENST00000474657.6	18207	ENSG00000088832
CACNA1I	calcium voltage-gated channel subunit alpha1 I	-0.306137	-0.908276	0.296003	4.20407	-1.06481	0.301372	0.906897	-5.37037	peak_105582	Day0vsDay8	chr22	39558368	39559771	1404	*	Distal Intergenic	22	39570753	39684528	113776	1	8911	ENST00000407673.5	-10982	ENSG00000100346
LOC101928251	uncharacterized LOC101928251	-0.306136	-1.23648	0.624206	-0.766669	-0.682071	0.50225	0.841877	-5.3171	peak_69154	Day0vsDay15	chr17	73559882	73560258	377	*	Intron	17	73513612	73521407	7796	1	101928251	ENST00000583712.2	46270	ENSG00000264985
STPG2	sperm tail PG-rich repeat containing 2	-0.306132	-1.03785	0.425588	-0.72444	-0.87533	0.391694	0.795672	-5.18634	peak_121655	Day0vsDay15	chr4	97910934	97912116	1183	*	Intron	4	97235644	97893203	657560	2	285555	ENST00000506482.1	-17731	ENSG00000163116
CALD1	caldesmon 1	-0.306132	-0.747324	0.13506	-0.533486	-1.43826	0.16431	0.727998	-4.64575	peak_151640	Day0vsDay15	chr7	134890932	134891630	699	*	Promoter (<=1kb)	7	134891458	134970641	79184	1	800	ENST00000443197.5	0	ENSG00000122786
EVA1A	eva-1 homolog A, regulator of programmed cell death	-0.306122	-1.22602	0.613771	0.620207	-0.689787	0.497477	0.941393	-5.40868	peak_86305	Day0vsDay8	chr2	75549091	75549623	533	*	Intron	2	75469302	75560923	91622	2	84141	ENST00000490746.5	11300	ENSG00000115363
GPR12	G protein-coupled receptor 12	-0.306122	-0.749391	0.137146	3.20833	-1.43148	0.166223	0.474388	-4.79468	peak_41858	Day0vsDay27	chr13	26821315	26821648	334	*	Distal Intergenic	13	26755200	26760786	5587	2	2835	ENST00000405846.5	-60529	ENSG00000132975
LINC02003	long intergenic non-protein coding RNA 2003	-0.306122	-0.689155	0.0769116	3.24002	-1.66274	0.115522	0.72392	-4.37302	peak_69022	Day0vsDay15	chr17	72349307	72350088	782	*	Exon	17	72342940	72355136	12197	1	146795	ENST00000577573.1	6367	ENSG00000264026
GPR88	G protein-coupled receptor 88	-0.306118	-0.88834	0.276104	2.07337	-1.14704	0.266982	0.585406	-5.10874	peak_7214	Day0vsDay27	chr1	100580955	100581798	844	*	Distal Intergenic	1	100538139	100542021	3883	1	54112	ENST00000315033.5	42816	ENSG00000181656
TMEM244	transmembrane protein 244	-0.306116	-0.648201	0.0359699	1.54041	-1.86837	0.0772196	0.72392	-4.10711	peak_140752	Day0vsDay15	chr6	129893781	129894037	257	*	Distal Intergenic	6	129831319	129861547	30229	2	253582	ENST00000438392.3	-32234	ENSG00000203756
LINC03051	long intergenic non-protein coding RNA 3051	-0.306115	-0.755499	0.143268	2.7654	-1.42269	0.171446	0.86032	-4.91017	peak_113006	Day0vsDay8	chr3	118074884	118075545	662	*	Intron	3	117672154	117997592	325439	2	127138867	ENST00000484092.1	-77292	ENSG00000239268
FTL	ferritin light chain	-0.306115	-0.719506	0.107276	5.49323	-1.54247	0.140159	0.440318	-4.6466	peak_80367	Day0vsDay27	chr19	48965011	48966296	1286	*	Promoter (<=1kb)	19	48965309	48966879	1571	1	2512	ENST00000331825.11	0	ENSG00000087086
SYNDIG1	synapse differentiation inducing 1	-0.306109	-0.980351	0.368134	1.03104	-0.975896	0.342179	0.919932	-5.19267	peak_97078	Day0vsDay8	chr20	24590033	24591164	1132	*	Intron	20	24584902	24597153	12252	1	79953	ENST00000482637.1	5131	ENSG00000101463
SATB2	SATB homeobox 2	-0.306103	-0.733865	0.121659	2.51711	-1.48328	0.15206	0.725099	-4.59413	peak_92466	Day0vsDay15	chr2	199471113	199471783	671	*	Promoter (<=1kb)	2	199272150	199471266	199117	2	23314	ENST00000457245.5	0	ENSG00000119042
LOC105374510	uncharacterized LOC105374510	-0.306103	-1.01331	0.401101	-0.241914	-0.897181	0.37925	0.685626	-5.30134	peak_119076	Day0vsDay27	chr4	18770754	18771884	1131	*	Intron	4	18418662	18888662	470001	1	105374510	ENST00000652661.1	352092	NA
GABRB3	gamma-aminobutyric acid type A receptor subunit beta3	-0.30609	-1.00802	0.39584	-0.150797	-0.911663	0.372931	0.680014	-5.27792	peak_51528	Day0vsDay27	chr15	26624150	26624587	438	*	Promoter (2-3kb)	15	26543844	26621457	77614	2	2562	ENST00000635994.1	-2693	ENSG00000166206
UROS	uroporphyrinogen III synthase	-0.306087	-0.866074	0.2539	2.5909	-1.18403	0.252265	0.888682	-5.14081	peak_23487	Day0vsDay8	chr10	125792155	125793131	977	*	Promoter (2-3kb)	10	125788577	125795227	6651	2	7390	ENST00000470483.1	2096	ENSG00000188690
TCF7L2	transcription factor 7 like 2	-0.306087	-0.991856	0.379682	0.751083	-0.932985	0.36243	0.922358	-5.19952	peak_22322	Day0vsDay8	chr10	113169208	113170525	1318	*	Distal Intergenic	10	113161231	113165681	4451	1	6934	ENST00000494353.1	7977	ENSG00000148737
ARK2N	arkadia (RNF111) N-terminal like PKA signaling regulator 2N	-0.306081	-0.686349	0.0741882	2.13446	-1.6849	0.108968	0.394231	-4.474	peak_72786	Day0vsDay27	chr18	46204615	46205066	452	*	Intron	18	46174086	46232936	58851	1	147339	ENST00000615553.1	30529	ENSG00000152242
TLL2	tolloid like 2	-0.306079	-0.735491	0.123333	3.94152	-1.51829	0.147446	0.849469	-4.83651	peak_21130	Day0vsDay8	chr10	96513112	96514570	1459	*	Promoter (<=1kb)	10	96395193	96513918	118726	2	7093	ENST00000469598.1	0	ENSG00000095587
LEF1	lymphoid enhancer binding factor 1	-0.306068	-0.689176	0.0770396	5.24118	-1.662	0.113603	0.72392	-4.37024	peak_121971	Day0vsDay15	chr4	108080773	108081141	369	*	Promoter (2-3kb)	4	108048169	108083413	35245	2	51176	ENST00000505379.5	2272	ENSG00000138795
SUPT3H	SPT3 homolog, SAGA and STAGA complex component	-0.306064	-0.704801	0.0926737	2.15738	-1.59104	0.125742	0.419278	-4.59067	peak_137960	Day0vsDay27	chr6	44923343	44923748	406	*	Intron	6	44829767	44955510	125744	2	8464	ENST00000371458.1	31762	ENSG00000196284
CAPN14	calpain 14	-0.306059	-0.858725	0.246606	1.90572	-1.15228	0.262941	0.892695	-5.16077	peak_83906	Day0vsDay8	chr2	31216545	31217403	859	*	Promoter (<=1kb)	2	31173056	31217515	44460	2	440854	ENST00000403897.4	112	ENSG00000214711
C11orf58	chromosome 11 open reading frame 58	-0.306058	-0.709599	0.0974824	6.13251	-1.57361	0.132694	0.72392	-4.47574	peak_26249	Day0vsDay15	chr11	16737940	16739183	1244	*	Promoter (<=1kb)	11	16738644	16754906	16263	1	10944	ENST00000524439.5	0	ENSG00000110696
SHISAL2A	shisa like 2A	-0.306057	-0.721704	0.10959	4.31663	-1.53752	0.141223	0.441887	-4.65272	peak_5258	Day0vsDay27	chr1	52632796	52633753	958	*	Promoter (<=1kb)	1	52633168	52657065	23898	1	348378	ENST00000517870.2	0	ENSG00000182183
LOC105370802	uncharacterized LOC105370802	-0.306055	-1.26063	0.648523	-0.0991743	-0.666915	0.512638	0.943614	-5.38122	peak_52711	Day0vsDay8	chr15	46014512	46015396	885	*	Distal Intergenic	15	45879637	45928936	49300	1	105370802	ENST00000655516.1	134875	ENSG00000259200
LOC100129534	small nuclear ribonucleoprotein polypeptide N pseudogene	-0.306055	-1.37663	0.764521	-0.685791	-0.592569	0.559458	0.809001	-5.53558	peak_298	Day0vsDay27	chr1	2348258	2348804	547	*	Intron	1	2351644	2351857	214	2	100129534	ENST00000417061.2	3053	ENSG00000292993
OXA1L-DT	OXA1L divergent transcript	-0.306054	-0.697589	0.0854809	3.93732	-1.62026	0.119297	0.409473	-4.54745	peak_46157	Day0vsDay27	chr14	22766275	22767390	1116	*	Promoter (<=1kb)	14	22701476	22766457	64982	2	105370404	ENST00000650620.1	0	NA
IL21R-AS1	IL21R antisense RNA 1	-0.306053	-0.910048	0.297941	1.65601	-1.05032	0.304872	0.907522	-5.17253	peak_58934	Day0vsDay8	chr16	27449393	27451296	1904	*	Promoter (2-3kb)	16	27447669	27453393	5725	2	283888	ENST00000563191.1	2097	ENSG00000259954
BCL11B	BCL11 transcription factor B	-0.306053	-0.733285	0.121179	3.25761	-1.48488	0.15164	0.455529	-4.73331	peak_49984	Day0vsDay27	chr14	99269745	99270228	484	*	Promoter (1-2kb)	14	99169287	99271485	102199	2	64919	ENST00000345514.2	1257	ENSG00000127152
LOC124900333	small nucleolar RNA SNORA40	-0.306051	-0.772754	0.160652	5.15065	-1.38336	0.184296	0.495702	-4.83579	peak_38805	Day0vsDay27	chr12	108770048	108771262	1215	*	Distal Intergenic	12	108778144	108778271	128	2	124900333	ENST00000391200.1	7009	ENSG00000273499
CTDSPL	CTD small phosphatase like	-0.306049	-0.715774	0.103677	0.833918	-1.62366	0.122524	0.72392	-4.42098	peak_109252	Day0vsDay15	chr3	37949799	37950214	416	*	Intron	3	37954417	37981125	26709	1	10217	ENST00000310189.3	-4203	ENSG00000144677
LINC02141	long intergenic non-protein coding RNA 2141	-0.306031	-0.720254	0.108191	4.18199	-1.57015	0.133973	0.72392	-4.48783	peak_60676	Day0vsDay15	chr16	60099917	60100982	1066	*	Distal Intergenic	16	59855353	60053973	198621	1	101927580	ENST00000568279.2	244564	ENSG00000261807
LOC101928266	uncharacterized LOC101928266	-0.306022	-0.712196	0.100151	4.80941	-1.56216	0.135485	0.72392	-4.49006	peak_64417	Day0vsDay15	chr17	9185104	9185711	608	*	Intron	17	9171068	9179118	8051	2	101928266	ENST00000574307.2	-5986	ENSG00000262966
TIMM21	translocase of inner mitochondrial membrane 21	-0.306017	-1.58461	0.972575	-0.265579	-0.496101	0.6247	0.956153	-5.48793	peak_74235	Day0vsDay8	chr18	74179775	74180294	520	*	Distal Intergenic	18	74155175	74158786	3612	1	29090	ENST00000579071.1	24600	ENSG00000075336
EN1	engrailed homeobox 1	-0.306004	-0.820481	0.208472	3.04412	-1.28039	0.217272	0.880186	-5.07101	peak_88812	Day0vsDay8	chr2	118848194	118848426	233	*	Promoter (<=1kb)	2	118842171	118847648	5478	2	2019	ENST00000295206.7	-546	ENSG00000163064
ATP6V1G2-DDX39B	ATP6V1G2-DDX39B readthrough (NMD candidate)	-0.306002	-0.700261	0.0882579	4.93222	-1.61013	0.124039	0.416686	-4.56172	peak_136545	Day0vsDay27	chr6	31541109	31542551	1443	*	Promoter (<=1kb)	6	31530219	31542017	11799	2	100532737	ENST00000462256.5	0	ENSG00000254870
JAK1	Janus kinase 1	-0.305998	-0.721055	0.109059	4.96606	-1.56002	0.136296	0.72392	-4.49506	peak_5902	Day0vsDay15	chr1	64863956	64864760	805	*	Promoter (<=1kb)	1	64859642	64864856	5215	2	3716	ENST00000494904.1	96	ENSG00000162434
KIAA1549	KIAA1549	-0.305998	-0.714526	0.10253	3.78861	-1.55616	0.136552	0.43509	-4.63418	peak_151838	Day0vsDay27	chr7	138936257	138936943	687	*	Intron	7	138831381	138981318	149938	2	57670	ENST00000440172.5	44375	ENSG00000122778
RAB12	RAB12, member RAS oncogene family	-0.305987	-0.677772	0.0657973	0.288948	-1.72147	0.101133	0.72392	-4.29289	peak_71168	Day0vsDay15	chr18	8634183	8634899	717	*	Promoter (1-2kb)	18	8632859	8635567	2709	1	201475	ENST00000580987.1	1324	ENSG00000206418
KMT2E	lysine methyltransferase 2E (inactive)	-0.305986	-0.959415	0.347442	-0.677112	-0.982704	0.33812	0.651752	-5.23863	peak_150269	Day0vsDay27	chr7	105036150	105037038	889	*	Promoter (1-2kb)	7	105038126	105090132	52007	1	55904	ENST00000482560.6	-1088	ENSG00000005483
LINC02608	long intergenic non-protein coding RNA 2608	-0.305961	-0.817324	0.205402	5.20575	-1.27609	0.218885	0.880901	-5.14191	peak_12793	Day0vsDay8	chr1	212225128	212226322	1195	*	Promoter (<=1kb)	1	212225280	212226538	1259	2	101929541	ENST00000412221.5	216	ENSG00000226251
CACNA1D	calcium voltage-gated channel subunit alpha1 D	-0.305959	-0.707569	0.0956522	6.4173	-1.58084	0.13136	0.72392	-4.46706	peak_110698	Day0vsDay15	chr3	53638679	53639077	399	*	Intron	3	53666363	53722458	56096	1	776	ENST00000481085.5	-27286	ENSG00000157388
CACNA1C-AS4	CACNA1C antisense RNA 4	-0.305956	-0.748326	0.136414	-0.131581	-1.47674	0.156949	0.726138	-4.56829	peak_33733	Day0vsDay15	chr12	2170592	2171492	901	*	Intron	12	2219485	2223447	3963	2	100874234	ENST00000669813.1	51955	ENSG00000256025
SMUG1	single-strand-selective monofunctional uracil-DNA glycosylase 1	-0.305951	-0.810363	0.198461	1.29384	-1.25726	0.221728	0.538557	-5.0135	peak_36371	Day0vsDay27	chr12	54188647	54189490	844	*	Promoter (<=1kb)	12	54121277	54188983	67707	2	23583	ENST00000635234.1	0	ENSG00000123415
DCHS2	dachsous cadherin-related 2	-0.305951	-0.748572	0.136671	5.01056	-1.43794	0.168004	0.728949	-4.63517	peak_123433	Day0vsDay15	chr4	154442650	154443232	583	*	Intron	4	154486443	154491334	4892	2	54798	ENST00000456341.2	48102	ENSG00000197410
NBEAP1	neurobeachin pseudogene 1	-0.305949	-0.927005	0.315107	0.604268	-1.03665	0.312415	0.627719	-5.17712	peak_51195	Day0vsDay27	chr15	20654594	20655364	771	*	Distal Intergenic	15	20664725	20671271	6547	2	606	ENST00000556948.1	15907	NA
SRSF8	serine and arginine rich splicing factor 8	-0.305937	-0.763618	0.151743	4.18119	-1.38791	0.181454	0.492428	-4.83595	peak_30806	Day0vsDay27	chr11	95068371	95068939	569	*	Promoter (<=1kb)	11	95068058	95069088	1031	1	10929	ENST00000638426.1	313	ENSG00000263465
RAF1	Raf-1 proto-oncogene, serine/threonine kinase	-0.305935	-0.849651	0.237781	2.9703	-1.17952	0.253166	0.571553	-5.06396	peak_107859	Day0vsDay27	chr3	12681726	12682495	770	*	Distal Intergenic	3	12583634	12664201	80568	2	5894	ENST00000684903.1	-17525	ENSG00000132155
LINC02072	long intergenic non-protein coding RNA 2072	-0.305932	-0.680953	0.0690895	4.65808	-1.69937	0.106124	0.72392	-4.32516	peak_67953	Day0vsDay15	chr17	51362195	51362685	491	*	Intron	17	51337725	51342573	4849	1	440446	ENST00000656686.1	24470	ENSG00000267452
ATP6V0A2	ATPase H+ transporting V0 subunit a2	-0.305928	-0.722483	0.110628	3.21763	-1.52231	0.14205	0.442923	-4.68294	peak_40181	Day0vsDay27	chr12	123711563	123712963	1401	*	Promoter (<=1kb)	12	123712353	123761755	49403	1	23545	ENST00000330342.8	0	ENSG00000185344
SMARCA2	SWI/SNF related BAF chromatin remodeling complex subunit ATPase 2	-0.305925	-0.665319	0.0534701	2.08551	-1.79135	0.0898644	0.363959	-4.32569	peak_161996	Day0vsDay27	chr9	1939923	1940401	479	*	Distal Intergenic	9	1980290	2029051	48762	1	6595	ENST00000637383.1	-39889	ENSG00000080503
LOC128966744	glycerol-3-phosphate acyltransferase 2, mitochondrial	-0.305923	-0.755208	0.143363	7.33785	-1.4121	0.174896	0.731631	-4.66171	peak_87157	Day0vsDay15	chr2	95789385	95790573	1189	*	Promoter (<=1kb)	2	95789654	95797846	8193	1	128966744	ENST00000471661.5	0	ENSG00000237510
VSIR	V-set immunoregulatory receptor	-0.305914	-0.702711	0.0908833	5.14973	-1.59804	0.124172	0.72392	-4.44542	peak_19468	Day0vsDay15	chr10	71773090	71774174	1085	*	Promoter (<=1kb)	10	71747556	71773520	25965	2	64115	ENST00000394957.8	0	ENSG00000107738
ZNF473CR	ZNF473 cis regulating lncRNA	-0.305909	-0.831589	0.219771	3.20337	-1.20622	0.240431	0.886153	-5.19638	peak_80557	Day0vsDay8	chr19	50075582	50075949	368	*	Promoter (<=1kb)	19	50075123	50075902	780	1	400710	ENST00000600998.1	459	ENSG00000204666
LINC02452	long intergenic non-protein coding RNA 2452	-0.305908	-0.690823	0.0790073	1.62972	-1.66575	0.112581	0.72392	-4.36882	peak_38083	Day0vsDay15	chr12	96120752	96121196	445	*	Distal Intergenic	12	96160692	96172126	11435	2	105369924	ENST00000637833.1	50930	NA
SPPL2B	signal peptide peptidase like 2B	-0.305899	-0.860257	0.248459	2.007	-1.14524	0.265113	0.894195	-5.19949	peak_75439	Day0vsDay8	chr19	2344416	2345569	1154	*	Promoter (1-2kb)	19	2342722	2353567	10846	1	56928	ENST00000589515.2	1694	ENSG00000005206
PIGV	phosphatidylinositol glycan anchor biosynthesis class V	-0.305897	-0.714548	0.102753	2.76844	-1.56162	0.135223	0.72392	-4.4901	peak_3055	Day0vsDay15	chr1	26789156	26789440	285	*	Promoter (<=1kb)	1	26789309	26798302	8994	1	55650	ENST00000674317.1	0	ENSG00000060642
LINC01938	long intergenic non-protein coding RNA 1938	-0.305891	-0.691729	0.0799467	4.96626	-1.68285	0.11076	0.72392	-4.34632	peak_132919	Day0vsDay15	chr5	165826870	165827555	686	*	Distal Intergenic	5	165221190	165241756	20567	2	105377701	ENST00000659460.1	-585114	NA
EXT1	exostosin glycosyltransferase 1	-0.305891	-1.04117	0.429386	-0.109118	-0.866473	0.397145	0.930682	-5.2905	peak_159782	Day0vsDay8	chr8	117845683	117846067	385	*	Intron	8	117799587	117806902	7316	2	2131	ENST00000684443.1	-38781	ENSG00000182197
LOC105375976	uncharacterized LOC105375976	-0.305884	-0.775084	0.163317	0.235376	-1.35131	0.190209	0.502519	-4.91992	peak_162381	Day0vsDay27	chr9	12090808	12092548	1741	*	Distal Intergenic	9	12098660	12159147	60488	2	105375976	ENST00000452685.1	66599	ENSG00000224935
SOAT2	sterol O-acyltransferase 2	-0.305865	-0.842698	0.230967	1.75146	-1.18971	0.248636	0.888333	-5.14587	peak_36271	Day0vsDay8	chr12	53128706	53129392	687	*	Distal Intergenic	12	53103531	53124350	20820	1	8435	ENST00000542365.1	25175	ENSG00000167780
MBD2	methyl-CpG binding domain protein 2	-0.305862	-0.715965	0.104241	4.59794	-1.56038	0.135772	0.43385	-4.6225	peak_73299	Day0vsDay27	chr18	53928807	53929637	831	*	Distal Intergenic	18	54155254	54160113	4860	2	8932	ENST00000579025.1	230476	ENSG00000134046
CLIC6	chloride intracellular channel 6	-0.305856	-0.898501	0.28679	-0.161156	-1.0718	0.295715	0.7599	-5.03022	peak_101698	Day0vsDay15	chr21	34653643	34654114	472	*	Distal Intergenic	21	34668994	34718223	49230	1	54102	ENST00000349499.3	-14880	ENSG00000159212
PIK3C3	phosphatidylinositol 3-kinase catalytic subunit type 3	-0.305854	-0.807474	0.195765	0.463621	-1.28028	0.215545	0.740597	-4.79948	peak_72608	Day0vsDay15	chr18	41954823	41955596	774	*	Promoter (<=1kb)	18	41955234	42087830	132597	1	5289	ENST00000262039.9	0	ENSG00000078142
LOC105373077	uncharacterized LOC105373077	-0.305853	-0.702952	0.0912449	3.72697	-1.59651	0.124513	0.41738	-4.58758	peak_106533	Day0vsDay27	chr22	46734887	46735584	698	*	Promoter (2-3kb)	22	46735159	46738090	2932	2	105373077	ENST00000460254.1	2506	NA
LINC01979	long intergenic non-protein coding RNA 1979	-0.305853	-0.883222	0.271515	2.34746	-1.09804	0.283956	0.901977	-5.27026	peak_70112	Day0vsDay8	chr17	79927099	79928368	1270	*	Promoter (<=1kb)	17	79915252	79926725	11474	2	101928766	ENST00000576738.1	-374	ENSG00000262585
LINC02696	long intergenic non-protein coding RNA 2696	-0.305845	-0.758547	0.146857	3.68997	-1.44448	0.166713	0.85834	-4.92039	peak_27578	Day0vsDay8	chr11	45354991	45355910	920	*	Promoter (<=1kb)	11	45355371	45366121	10751	1	101928812	ENST00000524410.1	0	ENSG00000254427
LINC02145	long intergenic non-protein coding RNA 2145	-0.305845	-1.10178	0.490095	-0.288135	-0.799316	0.433213	0.727899	-5.33805	peak_125580	Day0vsDay27	chr5	6058159	6058997	839	*	Distal Intergenic	5	6310441	6337292	26852	2	401172	ENST00000507444.1	278295	ENSG00000250490
RTN4RL2	reticulon 4 receptor like 2	-0.305842	-0.801647	0.189962	2.67663	-1.30918	0.206772	0.875823	-5.02969	peak_28023	Day0vsDay8	chr11	57474031	57474684	654	*	Intron	11	57460866	57468630	7765	1	349667	ENST00000395120.2	13165	ENSG00000186907
FYCO1	FYVE and coiled-coil domain autophagy adaptor 1	-0.305837	-0.778436	0.166763	2.30238	-1.35786	0.190959	0.503426	-4.88661	peak_109894	Day0vsDay27	chr3	45930576	45931726	1151	*	Exon	3	45925516	45939403	13888	2	79443	ENST00000691721.1	7677	ENSG00000163820
MIR346	microRNA 346	-0.305834	-1.06194	0.450275	-0.324957	-0.838414	0.410736	0.804832	-5.2145	peak_20535	Day0vsDay15	chr10	86087096	86088100	1005	*	Intron	10	86264694	86264788	95	2	442911	ENST00000362234.2	176688	ENSG00000199104
ZFP36L1	ZFP36 ring finger protein like 1	-0.30582	-0.651678	0.0400377	3.04834	-1.85867	0.0800156	0.72392	-4.12554	peak_48017	Day0vsDay15	chr14	68795625	68796498	874	*	Promoter (<=1kb)	14	68788605	68796249	7645	2	677	ENST00000336440.4	0	ENSG00000185650
MIR4793	microRNA 4793	-0.30581	-1.04175	0.430135	1.26387	-0.874406	0.392973	0.929562	-5.37021	peak_110193	Day0vsDay8	chr3	48649110	48649622	513	*	Exon	3	48644194	48644280	87	2	100616112	ENST00000577502.1	-4830	ENSG00000284575
LOC105371734	uncharacterized LOC105371734	-0.305807	-0.868229	0.256615	2.94148	-1.16452	0.259736	0.89132	-5.24472	peak_66072	Day0vsDay8	chr17	32555067	32555392	326	*	Intron	17	32509954	32523424	13471	2	105371734	ENST00000578408.1	-31643	ENSG00000265222
FAM246A	family with sequence similarity 246 member A	-0.305807	-0.93596	0.324347	-0.202033	-1.00955	0.324378	0.771767	-5.06549	peak_103649	Day0vsDay15	chr22	21364405	21365123	719	*	Distal Intergenic	22	21360601	21361299	699	2	117134598	ENST00000652479.1	-3106	ENSG00000286102
AOC2	amine oxidase copper containing 2	-0.305798	-0.833386	0.221789	2.0625	-1.20143	0.242247	0.886882	-5.21907	peak_67004	Day0vsDay8	chr17	42843255	42843669	415	*	Promoter (<=1kb)	17	42844580	42850707	6128	1	314	ENST00000253799.8	-911	ENSG00000131480
SNRPF-DT	SNRPF divergent transcript	-0.305791	-0.675964	0.0643826	3.01681	-1.75455	0.0964751	0.72392	-4.26091	peak_38065	Day0vsDay15	chr12	95858376	95859819	1444	*	Promoter (<=1kb)	12	95791733	95858826	67094	2	105369921	ENST00000670743.1	0	ENSG00000258343
SLC6A10P	solute carrier family 6 member 10, pseudogene	-0.30579	-0.928904	0.317324	1.90992	-1.03646	0.313611	0.910466	-5.20863	peak_59494	Day0vsDay8	chr16	32886818	32887810	993	*	Promoter (1-2kb)	16	32878706	32885501	6796	2	386757	ENST00000431994.5	-1317	ENSG00000290985
KCNC4-DT	KCNC4 divergent transcript	-0.305789	-0.791029	0.179452	2.25382	-1.31183	0.204368	0.87481	-5.05747	peak_7653	Day0vsDay8	chr1	110207808	110208036	229	*	Promoter (1-2kb)	1	110208834	110209987	1154	2	100873974	ENST00000455967.1	1951	NA
MPP2	MAGUK p55 scaffold protein 2	-0.305789	-0.672802	0.0612251	4.88605	-1.72807	0.100309	0.379776	-4.40286	peak_67092	Day0vsDay27	chr17	43908109	43908379	271	*	Promoter (<=1kb)	17	43875363	43907942	32580	2	4355	ENST00000612133.4	-167	ENSG00000108852
ITPR3	inositol 1,4,5-trisphosphate receptor type 3	-0.305785	-0.720241	0.108671	3.23203	-1.53498	0.141455	0.442132	-4.66532	peak_136808	Day0vsDay27	chr6	33616841	33617523	683	*	Promoter (2-3kb)	6	33620365	33696574	76210	1	3710	ENST00000374316.9	-2842	ENSG00000096433
NWD1	NACHT and WD repeat domain containing 1	-0.305783	-0.708417	0.0968507	4.89963	-1.59553	0.12776	0.422257	-4.58066	peak_77462	Day0vsDay27	chr19	16771461	16772021	561	*	Intron	19	16789004	16807684	18681	1	284434	ENST00000674103.1	-16983	ENSG00000188039
LOC105378066	uncharacterized LOC105378066	-0.305781	-0.672415	0.0608521	4.02821	-1.74303	0.0988003	0.72392	-4.27137	peak_141951	Day0vsDay15	chr6	153603453	153603820	368	*	Distal Intergenic	6	153304595	153427154	122560	2	105378066	ENST00000436953.2	-176299	ENSG00000237312
LOC124903356	uncharacterized LOC124903356	-0.30578	-0.892908	0.281347	1.62267	-1.07953	0.291942	0.608959	-5.17833	peak_49018	Day0vsDay27	chr14	88995718	88996435	718	*	Distal Intergenic	14	89013386	89025807	12422	1	124903356	ENST00000637466.1	-16951	ENSG00000283627
ZC3H12A	zinc finger CCCH-type containing 12A	-0.30578	-0.843093	0.231533	2.70707	-1.17961	0.250643	0.888333	-5.18148	peak_4168	Day0vsDay8	chr1	37486428	37487839	1412	*	Distal Intergenic	1	37481690	37482602	913	1	80149	ENST00000471012.1	4738	ENSG00000163874
SIK2	salt inducible kinase 2	-0.305777	-1.13493	0.523375	-0.377565	-0.764412	0.452671	0.741741	-5.46029	peak_31427	Day0vsDay27	chr11	111723326	111724528	1203	*	3' UTR	11	111718742	111720674	1933	1	23235	ENST00000533868.1	4584	ENSG00000170145
LOC105379292	uncharacterized LOC105379292	-0.305777	-1.00481	0.393258	-0.611299	-0.906698	0.374304	0.681203	-5.34234	peak_155038	Day0vsDay27	chr8	14089998	14090548	551	*	3' UTR	8	13844101	13849109	5009	2	105379292	ENST00000525673.1	-240889	ENSG00000254753
LOC101929116	uncharacterized LOC101929116	-0.305776	-0.950107	0.338555	-0.123524	-0.983675	0.335876	0.774686	-5.0337	peak_166963	Day0vsDay15	chr9	126228680	126229352	673	*	Distal Intergenic	9	126270121	126275918	5798	2	101929116	ENST00000419853.1	46566	ENSG00000288537
GBX2	gastrulation brain homeobox 2	-0.305765	-0.729413	0.117883	3.69818	-1.52419	0.145147	0.447242	-4.67101	peak_94626	Day0vsDay27	chr2	236142477	236143396	920	*	Distal Intergenic	2	236165734	236167329	1596	2	2637	ENST00000465889.1	23933	ENSG00000168505
LOC105373496	uncharacterized LOC105373496	-0.305764	-0.772245	0.160717	1.15046	-1.41382	0.174721	0.484269	-4.77443	peak_87251	Day0vsDay27	chr2	96528352	96528645	294	*	Intron	2	96527940	96532306	4367	2	105373496	ENST00000425578.1	3661	ENSG00000235480
ARRDC3	arrestin domain containing 3	-0.305763	-0.836657	0.22513	5.11233	-1.19564	0.247158	0.888333	-5.23488	peak_129107	Day0vsDay8	chr5	91396574	91397399	826	*	Intron	5	91368631	91383317	14687	2	57561	ENST00000265138.4	-13257	ENSG00000113369
FAM135B	family with sequence similarity 135 member B	-0.305757	-0.793059	0.181545	2.37564	-1.32655	0.200777	0.872215	-5.00985	peak_160920	Day0vsDay8	chr8	138304465	138304942	478	*	Intron	8	138250924	138425515	174592	2	51059	ENST00000160713.8	120573	ENSG00000147724
FOXG1	forkhead box G1	-0.305749	-1.56781	0.956314	0.187843	-0.502159	0.6205	0.955938	-5.43216	peak_46448	Day0vsDay8	chr14	28767437	28768844	1408	*	Promoter (<=1kb)	14	28766787	28770277	3491	1	2290	ENST00000313071.7	650	ENSG00000176165
CBS	cystathionine beta-synthase	-0.305734	-1.53817	0.926702	0.476695	-0.514206	0.61219	0.954938	-5.37391	peak_102426	Day0vsDay8	chr21	43074522	43076896	2375	*	Promoter (<=1kb)	21	43053191	43075831	22641	2	875	ENST00000398158.5	0	ENSG00000160200
LPAR3	lysophosphatidic acid receptor 3	-0.305733	-0.846986	0.235521	3.06842	-1.17759	0.253941	0.747093	-4.91076	peak_6539	Day0vsDay15	chr1	84854148	84854918	771	*	Intron	1	84813916	84866144	52229	2	23566	ENST00000491034.1	11226	ENSG00000171517
LOC124903435	small nucleolar RNA U3	-0.305725	-0.979989	0.36854	0.158254	-0.947771	0.354995	0.66547	-5.29356	peak_50264	Day0vsDay27	chr14	101234911	101236184	1274	*	Distal Intergenic	14	101145480	101145695	216	2	124903435	ENST00000384034.2	-89216	ENSG00000277754
LOC101929552	uncharacterized LOC101929552	-0.305722	-0.754934	0.143491	4.08398	-1.41069	0.172197	0.861139	-4.97679	peak_70572	Day0vsDay8	chr17	82708657	82710276	1620	*	Distal Intergenic	17	82713908	82716255	2348	2	101929552	ENST00000574471.1	5979	ENSG00000263063
LOC105376004	uncharacterized LOC105376004	-0.305718	-0.757855	0.14642	4.78901	-1.40155	0.174878	0.484422	-4.82187	peak_162898	Day0vsDay27	chr9	28532888	28533723	836	*	Intron	9	28539735	28566733	26999	1	105376004	ENST00000657705.1	-6012	NA
HENMT1	HEN methyltransferase 1	-0.305716	-0.747743	0.136312	4.03146	-1.44448	0.165399	0.858164	-4.9313	peak_7507	Day0vsDay8	chr1	108644880	108645878	999	*	3' UTR	1	108650224	108651445	1222	2	113802	ENST00000483729.1	5567	ENSG00000162639
TIGD3	tigger transposable element derived 3	-0.305714	-0.715522	0.104093	5.37105	-1.55107	0.138382	0.72392	-4.504	peak_28789	Day0vsDay15	chr11	65354245	65355750	1506	*	Promoter (<=1kb)	11	65354751	65357613	2863	1	220359	ENST00000309880.6	0	ENSG00000173825
FBP2	fructose-bisphosphatase 2	-0.305714	-0.77838	0.166951	5.05127	-1.34774	0.194882	0.508346	-4.87912	peak_165194	Day0vsDay27	chr9	94603146	94603747	602	*	3' UTR	9	94558720	94593824	35105	2	8789	ENST00000375337.4	-9322	ENSG00000130957
FER	FER tyrosine kinase	-0.305709	-0.975952	0.364535	-0.402687	-0.95015	0.352919	0.663914	-5.29126	peak_129732	Day0vsDay27	chr5	108810256	108811362	1107	*	Intron	5	108748967	108843001	94035	1	2241	ENST00000502752.1	61289	ENSG00000151422
ISM1	isthmin 1	-0.305709	-0.929647	0.31823	-0.367559	-1.02199	0.318189	0.633497	-5.275	peak_96339	Day0vsDay27	chr20	13204811	13205351	541	*	Distal Intergenic	20	13221274	13300651	79378	1	140862	ENST00000262487.5	-15923	ENSG00000101230
LOC105370998	uncharacterized LOC105370998	-0.305703	-0.87844	0.267033	3.20329	-1.12668	0.274693	0.593519	-5.11648	peak_56053	Day0vsDay27	chr15	96058475	96058737	263	*	Intron	15	96045341	96064357	19017	2	105370998	ENST00000558860.2	5620	NA
DHODH	dihydroorotate dehydrogenase (quinone)	-0.305695	-0.697329	0.0859385	5.51804	-1.61795	0.119795	0.41028	-4.55061	peak_61444	Day0vsDay27	chr16	72020965	72021403	439	*	Exon	16	72015623	72024512	8890	1	1723	ENST00000571392.1	5342	ENSG00000102967
MARVELD3	MARVEL domain containing 3	-0.305695	-0.662108	0.0507183	3.58439	-1.77784	0.0891344	0.362609	-4.33657	peak_61417	Day0vsDay27	chr16	71610891	71611686	796	*	Distal Intergenic	16	71626161	71629680	3520	1	91862	ENST00000567566.1	-14475	ENSG00000140832
RPAP3-DT	RPAP3 divergent transcript	-0.305695	-0.89639	0.285001	2.62248	-1.07642	0.295084	0.905095	-5.30183	peak_35762	Day0vsDay8	chr12	47705333	47707053	1721	*	Promoter (<=1kb)	12	47706058	47729865	23808	1	105369748	ENST00000692059.1	0	NA
SLC1A2	solute carrier family 1 member 2	-0.305679	-0.758551	0.147193	5.30928	-1.42844	0.170461	0.47981	-4.78491	peak_27107	Day0vsDay27	chr11	35330671	35331408	738	*	Intron	11	35265443	35317383	51941	2	6506	ENST00000646167.1	-13288	ENSG00000110436
MAX	MYC associated factor X	-0.305675	-0.758859	0.147508	5.88059	-1.39829	0.17861	0.731988	-4.67666	peak_47811	Day0vsDay15	chr14	65102067	65103322	1256	*	Promoter (<=1kb)	14	65006174	65102387	96214	2	4149	ENST00000341653.6	0	ENSG00000125952
LOC105375997	uncharacterized LOC105375997	-0.305667	-0.68696	0.0756261	5.70332	-1.66168	0.110637	0.72392	-4.36601	peak_162821	Day0vsDay15	chr9	25463146	25463879	734	*	Distal Intergenic	9	25579657	25584272	4616	2	105375997	ENST00000655519.1	120393	NA
CSGALNACT1	chondroitin sulfate N-acetylgalactosaminyltransferase 1	-0.305655	-0.810417	0.199107	3.08505	-1.26498	0.222996	0.539879	-4.97646	peak_155195	Day0vsDay27	chr8	19496659	19497598	940	*	Promoter (1-2kb)	8	19420383	19495191	74809	2	55790	ENST00000518542.1	-1468	ENSG00000147408
CYB561D1	cytochrome b561 family member D1	-0.305641	-0.726283	0.115	5.12266	-1.51139	0.147726	0.724717	-4.55078	peak_7566	Day0vsDay15	chr1	109493686	109494615	930	*	Promoter (<=1kb)	1	109494052	109496272	2221	1	284613	ENST00000393709.3	0	ENSG00000174151
ALDH3A1	aldehyde dehydrogenase 3 family member A1	-0.305632	-0.708502	0.097239	5.26477	-1.58326	0.130609	0.426457	-4.59475	peak_65246	Day0vsDay27	chr17	19744573	19745385	813	*	Promoter (<=1kb)	17	19741093	19745133	4041	2	218	ENST00000426645.2	0	ENSG00000108602
HOXA5	homeobox A5	-0.305622	-0.799936	0.188692	3.18699	-1.30018	0.210262	0.877063	-5.0723	peak_145443	Day0vsDay8	chr7	27143003	27144073	1071	*	Promoter (<=1kb)	7	27141052	27143681	2630	2	3202	ENST00000222726.4	0	ENSG00000106004
KPNA7	karyopherin subunit alpha 7	-0.305622	-0.957418	0.346174	-0.137032	-0.98562	0.336719	0.775202	-5.0579	peak_149680	Day0vsDay15	chr7	99194856	99195464	609	*	Exon	7	99173572	99208115	34544	2	402569	ENST00000327442.7	12651	ENSG00000185467
KLF4	KLF transcription factor 4	-0.305618	-1.02866	0.417427	-0.407433	-0.895698	0.382638	0.687922	-5.2985	peak_165911	Day0vsDay27	chr9	107976547	107977146	600	*	Distal Intergenic	9	107488989	107490482	1494	2	9314	ENST00000420475.1	-486065	ENSG00000136826
LOC105375150	uncharacterized LOC105375150	-0.305613	-0.800792	0.189565	4.47984	-1.2796	0.216054	0.53229	-4.96391	peak_144768	Day0vsDay27	chr7	10412507	10412713	207	*	Distal Intergenic	7	10207670	10239863	32194	2	105375150	ENST00000656131.1	-172644	NA
PHACTR1	phosphatase and actin regulator 1	-0.305611	-0.713006	0.101784	6.41137	-1.55493	0.134106	0.72392	-4.49665	peak_135441	Day0vsDay15	chr6	13253414	13253817	404	*	Intron	6	13272212	13286197	13986	1	221692	ENST00000489548.1	-18395	ENSG00000112137
HDAC4	histone deacetylase 4	-0.305611	-0.845035	0.233813	5.48521	-1.18749	0.250997	0.569192	-5.05167	peak_95022	Day0vsDay27	chr2	239081486	239082025	540	*	Promoter (<=1kb)	2	239055184	239081135	25952	2	9759	ENST00000494800.1	-351	ENSG00000068024
CABLES1	Cdk5 and Abl enzyme substrate 1	-0.305609	-1.76499	1.15378	-0.790677	-0.434064	0.668432	0.962502	-5.51665	peak_71790	Day0vsDay8	chr18	23169855	23170479	625	*	Intron	18	23155825	23258653	102829	1	91768	ENST00000420687.2	14030	ENSG00000134508
SLC37A3	solute carrier family 37 member 3	-0.305606	-0.955962	0.344749	0.68385	-0.974021	0.340541	0.653989	-5.30195	peak_151991	Day0vsDay27	chr7	140305088	140305430	343	*	Intron	7	140335472	140337825	2354	2	84255	ENST00000485139.1	32395	ENSG00000157800
PARD6G-AS1	PARD6G antisense RNA 1	-0.305605	-0.719285	0.108076	4.48665	-1.53266	0.142924	0.444303	-4.66075	peak_74942	Day0vsDay27	chr18	80154324	80154765	442	*	Intron	18	80148080	80179839	31760	1	100130522	ENST00000662611.1	6244	ENSG00000267270
CORO1C	coronin 1C	-0.305598	-0.724212	0.113016	2.98222	-1.54856	0.13986	0.439762	-4.63907	peak_38802	Day0vsDay27	chr12	108753527	108754667	1141	*	Distal Intergenic	12	108647384	108731526	84143	2	23603	ENST00000550542.5	-22001	ENSG00000110880
FSTL4	follistatin like 4	-0.305592	-0.732449	0.121264	6.12274	-1.48567	0.154568	0.725205	-4.57894	peak_130712	Day0vsDay15	chr5	133220188	133221560	1373	*	Exon	5	133198468	133225925	27458	2	23105	ENST00000509525.5	4365	ENSG00000053108
LINC03040	long intergenic non-protein coding RNA 3040	-0.305592	-0.728756	0.117571	5.86523	-1.49813	0.150953	0.724843	-4.5646	peak_137860	Day0vsDay15	chr6	44000336	44000836	501	*	Promoter (<=1kb)	6	44000580	44005150	4571	1	221416	ENST00000442114.6	0	ENSG00000181577
LINC02465	long intergenic non-protein coding RNA 2465	-0.305584	-0.719127	0.107959	2.3669	-1.53861	0.140349	0.72392	-4.52311	peak_122582	Day0vsDay15	chr4	129781488	129782003	516	*	Promoter (1-2kb)	4	129780081	129928802	148722	1	107986313	ENST00000657908.1	1407	ENSG00000249618
TTK	TTK protein kinase	-0.305583	-0.87622	0.265054	-0.176482	-1.12152	0.276291	0.753974	-5.01389	peak_138984	Day0vsDay15	chr6	79993906	79994613	708	*	Distal Intergenic	6	80003887	80042527	38641	1	7272	ENST00000509894.5	-9274	ENSG00000112742
RNASEH2C	ribonuclease H2 subunit C	-0.305574	-0.884918	0.27377	-0.234142	-1.09575	0.286072	0.756527	-4.98973	peak_28861	Day0vsDay15	chr11	65743672	65744629	958	*	Distal Intergenic	11	65717709	65720818	3110	2	84153	ENST00000528220.2	-22854	ENSG00000172922
SYNE2	spectrin repeat containing nuclear envelope protein 2	-0.305572	-0.775218	0.164073	3.96322	-1.35035	0.193179	0.506502	-4.87614	peak_47711	Day0vsDay27	chr14	63941036	63941428	393	*	Intron	14	63909098	64225564	316467	1	23224	ENST00000554584.5	31938	ENSG00000054654
FLJ40288	Putative uncharacterized protein FLJ40288	-0.305572	-0.803953	0.192809	2.77186	-1.27264	0.217606	0.880434	-5.06805	peak_151531	Day0vsDay8	chr7	132666029	132667267	1239	*	Intron	7	132659531	132672294	12764	1	286023	ENST00000573229.1	6498	ENSG00000183470
ITGB1-DT	ITGB1 divergent transcript	-0.305569	-0.741536	0.130398	3.28635	-1.48248	0.155371	0.461005	-4.72555	peak_17260	Day0vsDay27	chr10	32983208	32983563	356	*	Promoter (<=1kb)	10	32982558	33082098	99541	1	101929475	ENST00000700951.1	650	ENSG00000229656
CDNF	cerebral dopamine neurotrophic factor	-0.305562	-0.741616	0.130492	6.244	-1.45522	0.16286	0.727998	-4.61364	peak_16266	Day0vsDay15	chr10	14837575	14838770	1196	*	Promoter (<=1kb)	10	14819531	14837922	18392	2	441549	ENST00000378441.6	0	ENSG00000185267
AGPAT4	1-acylglycerol-3-phosphate O-acyltransferase 4	-0.305559	-1.31582	0.704706	0.27178	-0.644888	0.526938	0.946282	-5.43223	peak_142560	Day0vsDay8	chr6	161255911	161256757	847	*	Intron	6	161160105	161273963	113859	2	56895	ENST00000624499.2	17206	ENSG00000026652
MRPL39	mitochondrial ribosomal protein L39	-0.305556	-0.752705	0.141594	1.83534	-1.41643	0.170531	0.729585	-4.68361	peak_101281	Day0vsDay15	chr21	25607069	25608764	1696	*	Promoter (<=1kb)	21	25585656	25607481	21826	2	54148	ENST00000352957.9	0	ENSG00000154719
HECW1	HECT, C2 and WW domain containing E3 ubiquitin protein ligase 1	-0.305544	-0.781587	0.1705	2.85493	-1.36817	0.187937	0.867973	-4.98633	peak_146403	Day0vsDay8	chr7	43332537	43333235	699	*	Intron	7	43377778	43407731	29954	1	23072	ENST00000481031.5	-44543	ENSG00000002746
LOC102723636	zinc finger protein 285-like	-0.30554	-0.857572	0.246492	-0.354096	-1.14726	0.26349	0.582372	-5.11501	peak_97308	Day0vsDay27	chr20	30580093	30580964	872	*	Distal Intergenic	20	30545601	30551470	5870	1	102723636	ENST00000636528.1	34492	NA
LOC107986639	uncharacterized LOC107986639	-0.305537	-0.871742	0.260668	0.150266	-1.11853	0.2753	0.594023	-5.13208	peak_140262	Day0vsDay27	chr6	115081488	115081824	337	*	Distal Intergenic	6	114822994	115002280	179287	1	107986639	ENST00000656833.1	258494	NA
ARHGAP26	Rho GTPase activating protein 26	-0.305534	-0.733429	0.122362	7.4633	-1.48006	0.152911	0.725099	-4.58471	peak_131643	Day0vsDay15	chr5	142952156	142953540	1385	*	Intron	5	142969331	143054526	85196	1	23092	ENST00000645625.1	-15791	ENSG00000145819
LINC01680	long intergenic non-protein coding RNA 1680	-0.305528	-0.869597	0.25854	0.378462	-1.13982	0.268609	0.751682	-4.96844	peak_11311	Day0vsDay15	chr1	191281913	191283225	1313	*	Distal Intergenic	1	191221159	191228467	7309	2	105371660	ENST00000434983.2	-53446	ENSG00000233882
LINC01720	long intergenic non-protein coding RNA 1720	-0.305521	-1.15264	0.541594	-0.837873	-0.752651	0.459932	0.747195	-5.45377	peak_11294	Day0vsDay27	chr1	190858329	190859126	798	*	Distal Intergenic	1	190624890	190801658	176769	1	440704	ENST00000413356.1	233439	ENSG00000231175
KLHL31	kelch like family member 31	-0.305517	-0.787628	0.176595	4.09439	-1.32074	0.202774	0.873302	-5.08138	peak_138282	Day0vsDay8	chr6	53651210	53652515	1306	*	Promoter (2-3kb)	6	53651598	53655272	3675	2	401265	ENST00000407079.1	2757	ENSG00000124743
EXOC3L2	exocyst complex component 3 like 2	-0.305515	-0.928893	0.317864	1.62747	-1.01587	0.320638	0.912459	-5.30206	peak_79835	Day0vsDay8	chr19	45217683	45218093	411	*	Exon	19	45212370	45245407	33038	2	90332	ENST00000413988.3	27314	ENSG00000283632
GPCPD1	glycerophosphocholine phosphodiesterase 1	-0.305509	-1.27795	0.666932	0.158439	-0.651205	0.521599	0.945189	-5.4276	peak_96063	Day0vsDay8	chr20	5569078	5569589	512	*	Intron	20	5558811	5573954	15144	2	56261	ENST00000633552.1	4365	ENSG00000125772
LOC101929770	uncharacterized LOC101929770	-0.305507	-0.910759	0.299744	1.25663	-1.04627	0.306697	0.907816	-5.29181	peak_137951	Day0vsDay8	chr6	44724477	44725075	599	*	Promoter (2-3kb)	6	44727921	44830188	102268	1	101929770	ENST00000671451.1	-2846	NA
KCNK10	potassium two pore domain channel subfamily K member 10	-0.305489	-0.826387	0.21541	-0.19954	-1.21562	0.236898	0.743858	-4.89796	peak_48998	Day0vsDay15	chr14	88282559	88282991	433	*	Intron	14	88184893	88270911	86019	2	54207	ENST00000312350.9	-11648	ENSG00000100433
MXRA7	matrix remodeling associated 7	-0.305485	-0.706687	0.0957166	5.67071	-1.57972	0.131405	0.72392	-4.46844	peak_69619	Day0vsDay15	chr17	76715225	76715656	432	*	3' UTR	17	76679569	76711004	31436	2	439921	ENST00000375036.6	-4221	ENSG00000182534
PER3	period circadian regulator 3	-0.305481	-0.740066	0.129104	5.86044	-1.46546	0.160339	0.72738	-4.60266	peak_953	Day0vsDay15	chr1	7783425	7784588	1164	*	Promoter (<=1kb)	1	7784291	7845177	60887	1	8863	ENST00000377532.8	0	ENSG00000049246
SMUG1	single-strand-selective monofunctional uracil-DNA glycosylase 1	-0.305479	-0.789111	0.178154	2.60498	-1.30925	0.20384	0.874714	-5.07313	peak_36370	Day0vsDay8	chr12	54172607	54173770	1164	*	Promoter (<=1kb)	12	54121277	54173229	51953	2	23583	ENST00000634429.1	0	ENSG00000123415
RIMBP2	RIMS binding protein 2	-0.305479	-0.875401	0.264444	-0.78664	-1.11435	0.277569	0.596075	-5.16794	peak_40753	Day0vsDay27	chr12	130511613	130512346	734	*	Intron	12	130470202	130506770	36569	2	23504	ENST00000544568.2	-4843	ENSG00000060709
LINC01936	long intergenic non-protein coding RNA 1936	-0.305474	-0.813991	0.203042	1.45602	-1.27707	0.217826	0.533951	-4.96844	peak_83832	Day0vsDay27	chr2	30374015	30374633	619	*	Distal Intergenic	2	30347196	30361010	13815	1	285043	ENST00000671597.1	26819	NA
UBE2O	ubiquitin conjugating enzyme E2 O	-0.305471	-1.12775	0.516809	0.0164163	-0.77003	0.449399	0.739379	-5.43382	peak_69569	Day0vsDay27	chr17	76432602	76433012	411	*	Intron	17	76395358	76453141	57784	2	63893	ENST00000586409.5	20129	ENSG00000175931
MOCS2-DT	MOCS2 divergent transcript	-0.305458	-0.750001	0.139085	6.03443	-1.42684	0.170814	0.729591	-4.6454	peak_127600	Day0vsDay15	chr5	53109059	53110329	1271	*	Promoter (<=1kb)	5	53109816	53114978	5163	1	257396	ENST00000655901.1	0	ENSG00000247796
FAM78B	family with sequence similarity 78 member B	-0.305458	-1.43428	0.82336	-0.541439	-0.560899	0.580485	0.951279	-5.41715	peak_10117	Day0vsDay8	chr1	166236315	166237226	912	*	Intron	1	166069299	166167001	97703	2	149297	ENST00000354422.4	-69314	ENSG00000188859
TSPEAR	thrombospondin type laminin G domain and EAR repeats	-0.305454	-0.761601	0.150694	4.29181	-1.39582	0.179308	0.489919	-4.82285	peak_102668	Day0vsDay27	chr21	44718441	44719018	578	*	Distal Intergenic	21	44497893	44711572	213680	2	54084	ENST00000323084.9	-6869	ENSG00000175894
LHFPL2	LHFPL tetraspan subfamily member 2	-0.305453	-0.808377	0.197472	1.36026	-1.25892	0.221138	0.881568	-5.10678	peak_128682	Day0vsDay8	chr5	78699534	78700832	1299	*	Intron	5	78510027	78648895	138869	2	10184	ENST00000512759.5	-50639	ENSG00000145685
TEX2	testis expressed 2	-0.305452	-0.806746	0.195842	5.47839	-1.27159	0.219882	0.881079	-5.14917	peak_68589	Day0vsDay8	chr17	64218126	64218456	331	*	Intron	17	64148883	64212719	63837	2	55852	ENST00000583501.1	-5407	ENSG00000136478
CALCOCO1	calcium binding and coiled-coil domain 1	-0.305442	-0.767628	0.156744	7.37504	-1.37608	0.185798	0.732909	-4.70128	peak_36335	Day0vsDay15	chr12	53711919	53712559	641	*	Promoter (2-3kb)	12	53711119	53714629	3511	2	57658	ENST00000546443.5	2070	ENSG00000012822
LPXN	leupaxin	-0.305432	-0.753697	0.142833	3.02218	-1.41848	0.172476	0.861139	-4.95858	peak_28084	Day0vsDay8	chr11	58567798	58568661	864	*	Intron	11	58526871	58575836	48966	2	9404	ENST00000530561.5	7175	ENSG00000110031
LINC02383	long intergenic non-protein coding RNA 2383	-0.305432	-1.90478	1.29392	-0.860366	-0.395847	0.695997	0.965461	-5.57782	peak_120005	Day0vsDay8	chr4	43475676	43476499	824	*	Intron	4	43457527	43492543	35017	2	105374436	ENST00000508563.1	16044	ENSG00000248143
CLTA	clathrin light chain A	-0.305429	-0.773342	0.162485	1.21489	-1.40419	0.177564	0.487689	-4.80931	peak_163329	Day0vsDay27	chr9	36187407	36187641	235	*	Distal Intergenic	9	36190856	36212061	21206	1	1211	ENST00000540080.5	-3215	ENSG00000122705
MEGF9	multiple EGF like domains 9	-0.305428	-0.741702	0.130847	6.72856	-1.46341	0.160994	0.727397	-4.60508	peak_166543	Day0vsDay15	chr9	120693263	120693515	253	*	Intron	9	120600811	120714470	113660	2	1955	ENST00000373930.4	20955	ENSG00000106780
LIG1	DNA ligase 1	-0.305426	-0.84499	0.234137	1.28126	-1.18737	0.249935	0.568188	-5.06316	peak_80240	Day0vsDay27	chr19	48136054	48136553	500	*	Promoter (2-3kb)	19	48127277	48133494	6218	2	3978	ENST00000596457.1	-2560	ENSG00000105486
NT5M	5',3'-nucleotidase, mitochondrial	-0.305425	-0.699072	0.0882227	5.38836	-1.61253	0.123855	0.416347	-4.55809	peak_64933	Day0vsDay27	chr17	17300729	17301041	313	*	Promoter (2-3kb)	17	17303335	17347661	44327	1	56953	ENST00000616989.1	-2294	ENSG00000205309
CD300A	CD300a molecule	-0.305424	-0.785521	0.174674	1.15893	-1.33262	0.197878	0.511826	-4.91811	peak_69284	Day0vsDay27	chr17	74494563	74495063	501	*	Distal Intergenic	17	74466862	74484296	17435	1	11314	ENST00000577511.1	27701	ENSG00000167851
TMEM126A	transmembrane protein 126A	-0.305423	-0.696991	0.0861463	5.26495	-1.62032	0.122184	0.72392	-4.42056	peak_30401	Day0vsDay15	chr11	85647432	85648468	1037	*	Promoter (<=1kb)	11	85647967	85656509	8543	1	84233	ENST00000525353.5	0	ENSG00000171202
NUDC	nuclear distribution C, dynein complex regulator	-0.305421	-0.69978	0.0889386	3.93788	-1.6111	0.124193	0.416891	-4.56027	peak_3068	Day0vsDay27	chr1	26899831	26901076	1246	*	Promoter (<=1kb)	1	26900238	26942776	42539	1	10726	ENST00000435827.6	0	ENSG00000090273
PDE4B	phosphodiesterase 4B	-0.305417	-0.885509	0.274675	0.28187	-1.09959	0.284179	0.60203	-5.14435	peak_5959	Day0vsDay27	chr1	65791863	65793593	1731	*	Promoter (<=1kb)	1	65792514	66374278	581765	1	5142	ENST00000329654.8	0	ENSG00000184588
LINC02644	long intergenic non-protein coding RNA 2644	-0.305415	-0.900148	0.289319	-0.684589	-1.06445	0.298568	0.614921	-5.24964	peak_17119	Day0vsDay27	chr10	30731938	30732833	896	*	Distal Intergenic	10	30723251	30723740	490	1	105376480	ENST00000416310.1	8687	ENSG00000230720
LOC124900539	small nucleolar RNA SNORD78	-0.305412	-0.82444	0.213617	1.40899	-1.2197	0.235381	0.743858	-4.89987	peak_85200	Day0vsDay15	chr2	57397233	57398551	1319	*	Distal Intergenic	2	57544535	57544599	65	1	124900539	ENST00000390866.1	-145984	ENSG00000212168
LOC100506532	uncharacterized LOC100506532	-0.305408	-0.776157	0.165342	3.56185	-1.34477	0.19228	0.869277	-5.04482	peak_168136	Day0vsDay8	chr9	134474675	134475005	331	*	Distal Intergenic	9	134505472	134521442	15971	1	100506532	ENST00000444936.2	-30467	NA
ELAVL1	ELAV like RNA binding protein 1	-0.305402	-0.798155	0.187351	0.840327	-1.28469	0.212144	0.528083	-4.98856	peak_76342	Day0vsDay27	chr19	7987172	7988245	1074	*	Intron	19	7960917	7981112	20196	2	1994	ENST00000596154.5	-6060	ENSG00000066044
RETREG1-AS1	RETREG1 antisense RNA 1	-0.305399	-1.61324	1.00244	0.120222	-0.484028	0.633107	0.957293	-5.49094	peak_126313	Day0vsDay8	chr5	16609541	16610012	472	*	Intron	5	16615926	16629969	14044	1	101929524	ENST00000499131.1	-5914	ENSG00000246214
LOC105373696	uncharacterized LOC105373696	-0.305393	-0.684045	0.0732599	3.87245	-1.72	0.10293	0.72392	-4.30438	peak_90692	Day0vsDay15	chr2	154907629	154909202	1574	*	Distal Intergenic	2	154964308	154969101	4794	2	105373696	ENST00000442706.2	59899	ENSG00000230991
NCAPG2	non-SMC condensin II complex subunit G2	-0.30538	-0.756205	0.145446	1.78339	-1.41792	0.172947	0.730816	-4.668	peak_153810	Day0vsDay15	chr7	158710560	158711249	690	*	Distal Intergenic	7	158631314	158704804	73491	2	54892	ENST00000409423.5	-5756	ENSG00000146918
WWC1	WW and C2 domain containing 1	-0.305378	-1.08093	0.470177	-0.67689	-0.816174	0.423073	0.719617	-5.47017	peak_133005	Day0vsDay27	chr5	168308862	168309811	950	*	Intron	5	168316620	168397786	81167	1	23286	ENST00000519859.1	-6809	ENSG00000113645
COX7B2	cytochrome c oxidase subunit 7B2	-0.305378	-0.796424	0.185669	5.62148	-1.31209	0.20651	0.875823	-5.10119	peak_120079	Day0vsDay8	chr4	46844361	46844676	316	*	Intron	4	46734832	46876760	141929	2	170712	ENST00000543208.5	32084	ENSG00000170516
LOC105371672	uncharacterized LOC105371672	-0.305368	-0.970946	0.360211	0.525112	-0.958498	0.349422	0.779144	-5.12959	peak_11471	Day0vsDay15	chr1	195237086	195238731	1646	*	Distal Intergenic	1	195747166	195763425	16260	2	105371672	ENST00000657207.1	524694	ENSG00000287364
LTK	leukocyte receptor tyrosine kinase	-0.30536	-0.84346	0.23274	4.65875	-1.1766	0.253848	0.888682	-5.25116	peak_52408	Day0vsDay8	chr15	41515266	41515697	432	*	Promoter (1-2kb)	15	41503967	41513887	9921	2	4058	ENST00000453182.2	-1379	ENSG00000062524
LCN2	lipocalin 2	-0.305358	-0.797332	0.186616	5.33669	-1.30716	0.20825	0.73882	-4.77358	peak_167226	Day0vsDay15	chr9	128153308	128153948	641	*	Promoter (1-2kb)	9	128151669	128153453	1785	1	3934	ENST00000494317.1	1639	ENSG00000148346
CRHR2	corticotropin releasing hormone receptor 2	-0.305333	-0.673004	0.062338	4.82549	-1.76608	0.0948388	0.371248	-4.34986	peak_145687	Day0vsDay27	chr7	30699472	30700465	994	*	Promoter (<=1kb)	7	30651943	30700103	48161	2	1395	ENST00000341843.8	0	ENSG00000106113
LOC124901574	uncharacterized LOC124901574	-0.305332	-0.887816	0.277152	-0.152159	-1.08654	0.288899	0.757667	-5.0401	peak_144198	Day0vsDay15	chr7	3233796	3234386	591	*	Distal Intergenic	7	3196626	3198256	1631	2	124901574	ENST00000414126.1	-35540	NA
ARFGEF1	ARF guanine nucleotide exchange factor 1	-0.305327	-0.782174	0.171521	2.65571	-1.33194	0.199676	0.871333	-4.9974	peak_157916	Day0vsDay8	chr8	67242136	67243329	1194	*	Intron	8	67199929	67238754	38826	2	10565	ENST00000518230.5	-3382	ENSG00000066777
PODXL	podocalyxin like	-0.305319	-0.762077	0.15144	2.33193	-1.39305	0.180286	0.731988	-4.68589	peak_151385	Day0vsDay15	chr7	131507687	131508363	677	*	Promoter (<=1kb)	7	131505876	131506927	1052	2	5420	ENST00000490761.5	-760	ENSG00000128567
HTR6	5-hydroxytryptamine receptor 6	-0.305311	-0.813444	0.202822	0.148684	-1.26194	0.222013	0.742385	-4.81531	peak_2282	Day0vsDay15	chr1	19678170	19679142	973	*	Exon	1	19664875	19680966	16092	1	3362	ENST00000289753.2	13295	ENSG00000158748
B3GALT1-AS1	B3GALT1 antisense RNA 1	-0.30531	-0.801436	0.190816	2.00914	-1.27558	0.215293	0.879337	-5.08206	peak_91156	Day0vsDay8	chr2	167756059	167756555	497	*	Intron	2	167815053	167941144	126092	2	105616981	ENST00000436982.2	184589	ENSG00000235335
COL23A1	collagen type XXIII alpha 1 chain	-0.305301	-0.690156	0.0795531	6.14422	-1.64764	0.11661	0.72392	-4.38635	peak_134090	Day0vsDay15	chr5	178290972	178291881	910	*	Intron	5	178263208	178265834	2627	2	91522	ENST00000646779.1	-25138	ENSG00000050767
KLHL32	kelch like family member 32	-0.305298	-0.705424	0.0948284	1.33864	-1.60706	0.124821	0.417889	-4.56279	peak_139484	Day0vsDay27	chr6	96923840	96925329	1490	*	Promoter (<=1kb)	6	96924620	97140754	216135	1	114792	ENST00000536676.5	0	ENSG00000186231
CDK6	cyclin dependent kinase 6	-0.305296	-0.907138	0.296545	0.641459	-1.05147	0.304356	0.620922	-5.23702	peak_149387	Day0vsDay27	chr7	92605569	92606051	483	*	3' UTR	7	92614714	92618277	3564	2	1021	ENST00000467166.1	12226	ENSG00000105810
HSPH1	heat shock protein family H (Hsp110) member 1	-0.305289	-0.689154	0.0785758	2.48927	-1.65392	0.11538	0.72392	-4.38242	peak_42183	Day0vsDay15	chr13	31177827	31178567	741	*	Distal Intergenic	13	31136625	31162388	25764	2	10808	ENST00000630972.2	-15439	ENSG00000120694
LOC102723475	potassium voltage-gated channel subfamily E regulatory subunit 1B	-0.305282	-0.795477	0.184913	4.15322	-1.29125	0.212124	0.878213	-5.11755	peak_100686	Day0vsDay8	chr21	7821717	7822383	667	*	Intron	21	7816677	7829632	12956	2	102723475	ENST00000618699.3	7249	ENSG00000276289
SIRPG	signal regulatory protein gamma	-0.305281	-0.764475	0.153913	4.02638	-1.40955	0.176651	0.731922	-4.66658	peak_95683	Day0vsDay15	chr20	1661948	1662293	346	*	Distal Intergenic	20	1629152	1657779	28628	2	55423	ENST00000381583.6	-4169	ENSG00000089012
RASGRP1	RAS guanyl releasing protein 1	-0.305271	-0.665144	0.0546011	1.75519	-1.75831	0.0924767	0.72392	-4.25593	peak_52190	Day0vsDay15	chr15	38533131	38534053	923	*	Intron	15	38498916	38511705	12790	2	10125	ENST00000560425.1	-21426	ENSG00000172575
SKI	SKI proto-oncogene	-0.305271	-0.755908	0.145367	6.01524	-1.40522	0.176907	0.731988	-4.66927	peak_266	Day0vsDay15	chr1	2227347	2228154	808	*	Promoter (<=1kb)	1	2227388	2303908	76521	1	6497	ENST00000704337.1	0	ENSG00000157933
CFAP58-DT	CFAP58 divergent transcript	-0.305266	-0.676666	0.0661348	2.60351	-1.70919	0.103898	0.72392	-4.31158	peak_21862	Day0vsDay15	chr10	104350135	104350478	344	*	Distal Intergenic	10	104351301	104353574	2274	2	100505869	ENST00000702505.1	3096	ENSG00000231233
CYTH1	cytohesin 1	-0.305264	-0.771702	0.161175	3.8876	-1.37851	0.184771	0.867077	-5.01188	peak_69932	Day0vsDay8	chr17	78748659	78749219	561	*	Intron	17	78708912	78736967	28056	2	9267	ENST00000591095.1	-11692	ENSG00000108669
ZC3H12C	zinc finger CCCH-type containing 12C	-0.305263	-1.43052	0.819995	-0.526896	-0.562314	0.579537	0.951162	-5.49134	peak_31337	Day0vsDay8	chr11	110180510	110181192	683	*	Intron	11	110135854	110171839	35986	1	85463	ENST00000453089.2	44656	ENSG00000149289
VDR	vitamin D receptor	-0.30526	-0.745277	0.134756	2.86339	-1.49271	0.1531	0.457591	-4.70914	peak_35795	Day0vsDay27	chr12	47885057	47885608	552	*	Promoter (2-3kb)	12	47857648	47882935	25288	2	7421	ENST00000550314.5	-2122	ENSG00000111424
GLB1	galactosidase beta 1	-0.305255	-0.797838	0.187327	4.62024	-1.28452	0.212203	0.878213	-5.13698	peak_109032	Day0vsDay8	chr3	33089393	33090108	716	*	Intron	3	33068819	33096792	27974	2	2720	ENST00000450835.1	6684	ENSG00000170266
SSBP2	single stranded DNA binding protein 2	-0.305243	-0.750087	0.139601	4.68921	-1.42278	0.171444	0.86032	-4.96571	peak_128840	Day0vsDay8	chr5	81590467	81591031	565	*	Intron	5	81442651	81616473	173823	2	23635	ENST00000509743.6	25442	ENSG00000145687
LOC124901619	uncharacterized LOC124901619	-0.30523	-0.752553	0.142093	1.8997	-1.45133	0.163523	0.727998	-4.61421	peak_146401	Day0vsDay15	chr7	43301984	43302913	930	*	Intron	7	43239066	43249268	10203	2	124901619	ENST00000457315.1	-52716	NA
MARK2	microtubule affinity regulating kinase 2	-0.305216	-0.707676	0.0972437	4.67782	-1.60477	0.126081	0.419904	-4.56414	peak_28552	Day0vsDay27	chr11	63888107	63889063	957	*	Promoter (<=1kb)	11	63888547	63909398	20852	1	2011	ENST00000509502.6	0	ENSG00000072518
CD44	CD44 molecule (IN blood group)	-0.305214	-0.771139	0.160711	4.1898	-1.3626	0.189317	0.734574	-4.72073	peak_27076	Day0vsDay15	chr11	35143952	35144640	689	*	Intron	11	35139306	35223320	84015	1	960	ENST00000442151.6	4646	ENSG00000026508
LINC01938	long intergenic non-protein coding RNA 1938	-0.305209	-0.802279	0.191861	2.57378	-1.27815	0.215929	0.879474	-5.08317	peak_132916	Day0vsDay8	chr5	165736670	165737606	937	*	Intron	5	165221190	165241756	20567	2	105377701	ENST00000659460.1	-494914	NA
ADAM10	ADAM metallopeptidase domain 10	-0.305207	-0.677463	0.067048	3.91878	-1.74551	0.0984386	0.376875	-4.37781	peak_53175	Day0vsDay27	chr15	58614446	58615575	1130	*	Intron	15	58597165	58621504	24340	2	102	ENST00000482945.5	5929	ENSG00000137845
ENAH	ENAH actin regulator	-0.305206	-0.732799	0.122387	2.39561	-1.512	0.148123	0.451129	-4.68249	peak_13391	Day0vsDay27	chr1	225652532	225654088	1557	*	Promoter (<=1kb)	1	225486829	225653123	166295	2	55740	ENST00000366843.7	0	ENSG00000154380
NEU4	neuraminidase 4	-0.305205	-0.840525	0.230116	2.0299	-1.21093	0.241217	0.886404	-5.13013	peak_95457	Day0vsDay8	chr2	241802957	241805193	2237	*	3' UTR	2	241809065	241816493	7429	1	129807	ENST00000415936.5	-3872	ENSG00000204099
LINC01687	long intergenic non-protein coding RNA 1687	-0.305202	-0.813376	0.202971	2.30818	-1.28466	0.215032	0.879337	-5.07644	peak_101188	Day0vsDay8	chr21	22032769	22033328	560	*	Intron	21	22029970	22042345	12376	2	101927843	ENST00000667604.1	9017	ENSG00000233215
MIR5197	microRNA 5197	-0.3052	-0.890255	0.279855	1.13874	-1.09684	0.286707	0.756728	-5.00253	peak_131707	Day0vsDay15	chr5	143693453	143694841	1389	*	Intron	5	143679860	143679971	112	1	100846991	ENST00000583721.1	13593	ENSG00000266478
LINC00333	long intergenic non-protein coding RNA 333	-0.305198	-0.864549	0.254154	3.85372	-1.13648	0.270306	0.752301	-4.93804	peak_44132	Day0vsDay15	chr13	84605805	84606958	1154	*	Distal Intergenic	13	84562364	84563236	873	1	100874128	ENST00000446314.1	43441	NA
MFSD4A	major facilitator superfamily domain containing 4A	-0.305193	-0.745603	0.135217	4.83619	-1.45744	0.162196	0.856027	-4.92113	peak_12281	Day0vsDay8	chr1	205591570	205592525	956	*	Promoter (<=1kb)	1	205592037	205600550	8514	1	148808	ENST00000465651.1	0	ENSG00000174514
NADK	NAD kinase	-0.305192	-0.811208	0.200825	4.58758	-1.25016	0.224261	0.882484	-5.17041	peak_188	Day0vsDay8	chr1	1778114	1779390	1277	*	Promoter (<=1kb)	1	1751232	1778470	27239	2	65220	ENST00000341426.9	0	ENSG00000008130
LRTM2	leucine rich repeats and transmembrane domains 2	-0.305185	-0.708288	0.0979174	5.42911	-1.57068	0.133582	0.72392	-4.47941	peak_33692	Day0vsDay15	chr12	1819181	1819738	558	*	Promoter (<=1kb)	12	1820267	1836752	16486	1	654429	ENST00000543818.5	-529	ENSG00000166159
STOX2	storkhead box 2	-0.30518	-0.992707	0.382347	1.46744	-0.920076	0.367424	0.9231	-5.41482	peak_124361	Day0vsDay8	chr4	183856602	183857567	966	*	Intron	4	183853431	184001407	147977	1	56977	ENST00000511250.1	3171	ENSG00000173320
PIDD1	p53-induced death domain protein 1	-0.305173	-0.767384	0.157038	3.88156	-1.37312	0.185969	0.497602	-4.85307	peak_24871	Day0vsDay27	chr11	804951	805597	647	*	Promoter (<=1kb)	11	799180	805103	5924	2	55367	ENST00000524486.5	0	ENSG00000177595
WDR1	WD repeat domain 1	-0.305158	-1.00121	0.390893	2.0659	-0.918954	0.369895	0.924386	-5.41239	peak_118768	Day0vsDay8	chr4	10109015	10109786	772	*	Promoter (2-3kb)	4	10074489	10106550	32062	2	9948	ENST00000264785.12	-2465	ENSG00000071127
TTC39C-AS1	TTC39C antisense RNA 1	-0.305148	-0.761914	0.151618	4.10376	-1.40581	0.177277	0.863099	-4.97967	peak_71900	Day0vsDay8	chr18	24015183	24015576	394	*	Promoter (<=1kb)	18	23994213	24015339	21127	2	102724246	ENST00000579713.1	0	ENSG00000264745
HTT	huntingtin	-0.305147	-0.792923	0.182629	0.103353	-1.31421	0.204045	0.738496	-4.76191	peak_117935	Day0vsDay15	chr4	3101889	3102231	343	*	Intron	4	3112864	3115445	2582	1	3064	ENST00000648150.1	-10633	ENSG00000197386
ITGAL	integrin subunit alpha L	-0.305144	-0.768317	0.15803	2.99679	-1.40379	0.177409	0.487447	-4.81282	peak_59299	Day0vsDay27	chr16	30469522	30469756	235	*	Promoter (2-3kb)	16	30472658	30523567	50910	1	3683	ENST00000678203.1	-2902	ENSG00000005844
CHST12	carbohydrate sulfotransferase 12	-0.305139	-0.752399	0.14212	3.95832	-1.46887	0.159564	0.466202	-4.7376	peak_144054	Day0vsDay27	chr7	2409447	2410351	905	*	Intron	7	2404099	2433375	29277	1	55501	ENST00000432336.1	5348	ENSG00000136213
LOC105377621	uncharacterized LOC105377621	-0.305134	-0.815033	0.204764	0.306752	-1.24594	0.226828	0.74346	-4.85779	peak_121804	Day0vsDay15	chr4	102447152	102448034	883	*	Promoter (1-2kb)	4	102418717	102450010	31294	2	105377621	ENST00000512915.5	1976	NA
CUL1	cullin 1	-0.305134	-0.959987	0.34972	0.133739	-0.965836	0.344532	0.777956	-5.12303	peak_152517	Day0vsDay15	chr7	148714557	148714815	259	*	Intron	7	148700007	148760484	60478	1	8454	ENST00000662975.1	14550	ENSG00000055130
MIR4526	microRNA 4526	-0.305126	-0.878063	0.26781	-0.302084	-1.1039	0.281459	0.755583	-4.95212	peak_71576	Day0vsDay15	chr18	13577134	13577739	606	*	Intron	18	13611114	13611200	87	1	100616130	ENST00000583168.1	-33375	ENSG00000263527
SNORD88B	small nucleolar RNA, C/D box 88B	-0.305121	-0.798836	0.188595	2.79747	-1.28101	0.213412	0.879237	-5.12576	peak_80652	Day0vsDay8	chr19	50798183	50798957	775	*	Promoter (<=1kb)	19	50799032	50799122	91	2	692203	ENST00000408454.1	165	ENSG00000221381
SAMHD1	SAM and HD domain containing deoxynucleoside triphosphate triphosphohydrolase 1	-0.305119	-1.22292	0.612681	0.771189	-0.692322	0.49685	0.941393	-5.35154	peak_97962	Day0vsDay8	chr20	36955350	36955620	271	*	Distal Intergenic	20	36890445	36951893	61449	2	25939	ENST00000683766.1	-3457	ENSG00000101347
MIOS	meiosis regulator for oocyte development	-0.305117	-0.788045	0.17781	0.826519	-1.30961	0.20372	0.738496	-4.79156	peak_144656	Day0vsDay15	chr7	7595505	7596631	1127	*	Exon	7	7605118	7608929	3812	1	54468	ENST00000479694.1	-8487	ENSG00000164654
UBE2E1	ubiquitin conjugating enzyme E2 E1	-0.30511	-1.17141	0.561187	0.653404	-0.73004	0.473	0.937669	-5.48298	peak_108630	Day0vsDay8	chr3	23812009	23812265	257	*	Promoter (<=1kb)	3	23811458	23891316	79859	1	7324	ENST00000452012.1	551	ENSG00000170142
SLC2A13	solute carrier family 2 member 13	-0.305102	-0.838614	0.228409	5.25899	-1.18538	0.248401	0.888333	-5.2485	peak_35489	Day0vsDay8	chr12	39990237	39991087	851	*	Intron	12	39755025	40106081	351057	2	114134	ENST00000280871.9	114994	ENSG00000151229
COPG2IT1	COPG2 imprinted transcript 1	-0.305099	-0.998802	0.388605	0.079031	-0.915574	0.371286	0.924386	-5.20605	peak_151285	Day0vsDay8	chr7	130527755	130528462	708	*	Intron	7	130538954	130546900	7947	1	53844	ENST00000651844.1	-10492	NA
NKX2-6	NK2 homeobox 6	-0.305094	-1.01513	0.404937	-0.344501	-0.890663	0.382662	0.687931	-5.41947	peak_155616	Day0vsDay27	chr8	23704967	23706103	1137	*	Promoter (<=1kb)	8	23701740	23706756	5017	2	137814	ENST00000325017.4	653	ENSG00000180053
AP1G1	adaptor related protein complex 1 subunit gamma 1	-0.305093	-0.713504	0.103317	3.1465	-1.57415	0.132915	0.839637	-4.74114	peak_61428	Day0vsDay8	chr16	71795379	71796037	659	*	Intron	16	71771160	71808294	37135	2	164	ENST00000563259.5	12257	ENSG00000166747
EEF1G	eukaryotic translation elongation factor 1 gamma	-0.305074	-0.75578	0.145633	5.84159	-1.40313	0.176665	0.486458	-4.82177	peak_28440	Day0vsDay27	chr11	62573059	62574886	1828	*	Promoter (<=1kb)	11	62559596	62573891	14296	2	1937	ENST00000329251.5	0	ENSG00000254772
LOC101928188	uncharacterized LOC101928188	-0.305066	-0.726718	0.116585	3.96028	-1.55065	0.138644	0.843345	-4.77625	peak_59150	Day0vsDay8	chr16	29212872	29213536	665	*	Exon	16	29216499	29218839	2341	2	101928188	ENST00000671600.1	5303	NA
LINC02080	long intergenic non-protein coding RNA 2080	-0.305063	-0.920819	0.310693	1.6255	-1.02692	0.315517	0.911158	-5.23172	peak_69627	Day0vsDay8	chr17	76791022	76791832	811	*	Distal Intergenic	17	76799044	76807102	8059	1	101928514	ENST00000585863.2	-7212	ENSG00000267065
MIR4322	microRNA 4322	-0.305049	-0.757667	0.147569	2.11012	-1.42609	0.171496	0.480863	-4.79053	peak_76578	Day0vsDay27	chr19	10219527	10220523	997	*	Intron	19	10230413	10230485	73	1	100422925	ENST00000585009.1	-9890	ENSG00000264266
PI4KAP2	phosphatidylinositol 4-kinase alpha pseudogene 2	-0.305043	-0.728896	0.118809	5.51693	-1.49248	0.152594	0.725099	-4.57107	peak_103681	Day0vsDay15	chr22	21499683	21500395	713	*	Intron	22	21477380	21490611	13232	2	375133	ENST00000480319.5	-9072	ENSG00000293427
ATP6V1B1	ATPase H+ transporting V1 subunit B1	-0.305035	-0.657726	0.047657	3.21777	-1.79271	0.0866581	0.72392	-4.19982	peak_85947	Day0vsDay15	chr2	70905558	70906421	864	*	Intron	2	70900798	70965373	64576	1	525	ENST00000432367.6	4760	ENSG00000116039
ENSA	endosulfine alpha	-0.305028	-0.738279	0.128224	4.23963	-1.49547	0.15244	0.456727	-4.70133	peak_8881	Day0vsDay27	chr1	150613486	150614146	661	*	Intron	1	150624622	150629116	4495	2	2029	ENST00000513281.5	14970	ENSG00000143420
ZNF658B	zinc finger protein 658B (pseudogene)	-0.305019	-0.716712	0.106673	5.27112	-1.53572	0.138739	0.72392	-4.52023	peak_163575	Day0vsDay15	chr9	39572912	39573448	537	*	Distal Intergenic	9	39444304	39508885	64582	2	401509	ENST00000602828.2	-64027	NA
LOC105374736	uncharacterized LOC105374736	-0.305015	-0.671987	0.0619568	1.78717	-1.73926	0.0985178	0.72392	-4.28187	peak_127292	Day0vsDay15	chr5	40360724	40361004	281	*	Distal Intergenic	5	40306824	40312905	6082	2	105374736	ENST00000665809.1	-47819	ENSG00000287597
SH3PXD2A	SH3 and PX domains 2A	-0.305015	-0.785158	0.175128	3.07107	-1.36197	0.19066	0.734954	-4.7243	peak_21785	Day0vsDay15	chr10	103631948	103633220	1273	*	Intron	10	103601775	103661704	59930	2	9644	ENST00000420222.2	28484	ENSG00000107957
FBXO16	F-box protein 16	-0.305004	-0.788983	0.178975	7.52138	-1.30636	0.207553	0.73882	-4.77523	peak_155916	Day0vsDay15	chr8	28490100	28490569	470	*	Promoter (<=1kb)	8	28428412	28490229	61818	2	157574	ENST00000380254.7	0	ENSG00000214050
USP10	ubiquitin specific peptidase 10	-0.305004	-1.04725	0.437246	-0.523322	-0.85175	0.403448	0.801217	-5.22344	peak_62285	Day0vsDay15	chr16	84786653	84787136	484	*	Distal Intergenic	16	84768267	84778987	10721	1	9100	ENST00000567526.1	18386	ENSG00000103194
DACT2	dishevelled binding antagonist of beta catenin 2	-0.304997	-0.890192	0.280199	-0.138715	-1.08032	0.291599	0.608783	-5.2633	peak_143243	Day0vsDay27	chr6	168323020	168323364	345	*	Distal Intergenic	6	168306904	168319777	12874	2	168002	ENST00000366795.4	-3243	ENSG00000164488
EXD3	exonuclease 3'-5' domain containing 3	-0.304995	-0.668009	0.0580191	2.85682	-1.74684	0.0969176	0.374387	-4.38142	peak_168625	Day0vsDay27	chr9	137416042	137418011	1970	*	Intron	9	137366145	137423155	57011	2	54932	ENST00000479452.5	5144	ENSG00000187609
H2AZ2-DT	H2AZ2 divergent transcript	-0.304989	-1.12699	0.517009	-0.325483	-0.775704	0.448826	0.935689	-5.29354	peak_146609	Day0vsDay8	chr7	44846942	44848801	1860	*	Promoter (<=1kb)	7	44848416	44849568	1153	1	105375261	ENST00000443162.1	0	NA
FAM124B	family with sequence similarity 124 member B	-0.304988	-0.656629	0.0466536	2.57891	-1.81015	0.0869482	0.359115	-4.30403	peak_93676	Day0vsDay27	chr2	224405330	224405899	570	*	Distal Intergenic	2	224378698	224402107	23410	2	79843	ENST00000409685.4	-3223	ENSG00000124019
ELF2	E74 like ETS transcription factor 2	-0.304981	-1.34993	0.739964	0.923935	-0.609754	0.549453	0.947642	-5.35001	peak_122851	Day0vsDay8	chr4	139058960	139059428	469	*	Promoter (1-2kb)	4	139028112	139060595	32484	2	1998	ENST00000515489.1	1167	ENSG00000109381
IVD	isovaleryl-CoA dehydrogenase	-0.304981	-0.834294	0.224333	3.07687	-1.21172	0.241031	0.743991	-4.87033	peak_52317	Day0vsDay15	chr15	40421378	40422499	1122	*	Intron	15	40416167	40424473	8307	1	3712	ENST00000466756.2	5211	ENSG00000128928
ADGRE5	adhesion G protein-coupled receptor E5	-0.304978	-0.760041	0.150086	6.18157	-1.4156	0.175217	0.731631	-4.65807	peak_77142	Day0vsDay15	chr19	14395279	14396757	1479	*	Promoter (<=1kb)	19	14396250	14397911	1662	1	976	ENST00000591737.1	0	ENSG00000123146
PPP2R2B	protein phosphatase 2 regulatory subunit Bbeta	-0.304973	-0.713235	0.103289	3.66148	-1.55166	0.140543	0.441097	-4.64174	peak_131790	Day0vsDay27	chr5	146630404	146631460	1057	*	Intron	5	146590038	146600376	10339	2	5521	ENST00000512984.1	-30028	ENSG00000156475
MTR	5-methyltetrahydrofolate-homocysteine methyltransferase	-0.304958	-0.731919	0.122004	6.30945	-1.4805	0.152795	0.725099	-4.58395	peak_14376	Day0vsDay15	chr1	236794864	236796209	1346	*	Promoter (<=1kb)	1	236795260	236900656	105397	1	4548	ENST00000680454.1	0	ENSG00000116984
SCML4	Scm polycomb group protein like 4	-0.304952	-1.47246	0.862552	-0.108009	-0.541415	0.593615	0.952882	-5.44636	peak_139853	Day0vsDay8	chr6	107786926	107788011	1086	*	Intron	6	107744949	107772251	27303	2	256380	ENST00000440927.1	-14675	ENSG00000146285
RUNX2-AS1	RUNX2 antisense RNA 1	-0.304951	-1.57124	0.961335	0.356544	-0.499179	0.622565	0.956047	-5.46955	peak_138009	Day0vsDay8	chr6	45721728	45722054	327	*	Distal Intergenic	6	45573346	45576770	3425	2	105375077	ENST00000563807.1	-144958	NA
LINC01209	long intergenic non-protein coding RNA 1209	-0.30495	-0.871906	0.262006	3.09055	-1.12551	0.274624	0.898529	-5.27271	peak_116178	Day0vsDay8	chr3	176872610	176873741	1132	*	Distal Intergenic	3	176814155	176817001	2847	2	101928684	ENST00000451289.1	-55609	ENSG00000228308
PLA2G6	phospholipase A2 group VI	-0.304947	-1.1957	0.585807	0.365498	-0.709616	0.48533	0.939517	-5.329	peak_105371	Day0vsDay8	chr22	38181544	38182285	742	*	Promoter (<=1kb)	22	38111495	38181826	70332	2	8398	ENST00000663895.1	0	ENSG00000184381
MPEG1	macrophage expressed 1	-0.304946	-0.952052	0.342161	-0.488086	-0.984517	0.336191	0.65016	-5.26778	peak_28130	Day0vsDay27	chr11	59263295	59263971	677	*	Exon	11	59208510	59212927	4418	2	219972	ENST00000361050.4	-50368	ENSG00000197629
NELFA	negative elongation factor complex member A	-0.304943	-0.74968	0.139795	2.56067	-1.42125	0.16914	0.859118	-4.8844	peak_117782	Day0vsDay8	chr4	2008672	2010244	1573	*	Promoter (<=1kb)	4	1982717	2009235	26519	2	7469	ENST00000542778.5	0	ENSG00000185049
H1-10-AS1	H1-10 antisense RNA 1	-0.304938	-0.747414	0.137537	5.68172	-1.43138	0.169296	0.729048	-4.64066	peak_114025	Day0vsDay15	chr3	129330287	129330871	585	*	Distal Intergenic	3	129318236	129324569	6334	1	339942	ENST00000502789.2	12051	NA
TROAP	trophinin associated protein	-0.304935	-0.730447	0.120578	6.54916	-1.48543	0.151494	0.725099	-4.57841	peak_35917	Day0vsDay15	chr12	49330756	49331921	1166	*	3' UTR	12	49326641	49331708	5068	1	10024	ENST00000547923.1	4115	ENSG00000135451
DNM2	dynamin 2	-0.304933	-0.761073	0.151208	4.0719	-1.39285	0.180491	0.491366	-4.82638	peak_76695	Day0vsDay27	chr19	10820278	10820676	399	*	Promoter (2-3kb)	19	10823224	10833484	10261	1	1785	ENST00000593203.1	-2548	ENSG00000079805
FAM124B	family with sequence similarity 124 member B	-0.30493	-0.700167	0.0903075	2.72012	-1.59919	0.123917	0.835227	-4.68016	peak_93679	Day0vsDay8	chr2	224430298	224431146	849	*	Distal Intergenic	2	224378698	224402107	23410	2	79843	ENST00000409685.4	-28191	ENSG00000124019
EVA1C	eva-1 homolog C	-0.304928	-0.787298	0.177442	2.21725	-1.34872	0.194345	0.50779	-4.90238	peak_101513	Day0vsDay27	chr21	32436415	32436945	531	*	Intron	21	32428334	32495137	66804	1	59271	ENST00000412833.1	8081	ENSG00000166979
MGAT5	alpha-1,6-mannosylglycoprotein 6-beta-N-acetylglucosaminyltransferase	-0.304926	-0.851329	0.241477	0.75016	-1.17667	0.254035	0.57262	-5.03365	peak_89996	Day0vsDay27	chr2	133883897	133884585	689	*	Distal Intergenic	2	134119983	134254606	134624	1	4249	ENST00000481801.5	-235398	ENSG00000152127
ATXN7	ataxin 7	-0.304925	-0.751247	0.141396	7.00144	-1.41655	0.173412	0.731035	-4.6567	peak_111205	Day0vsDay15	chr3	63862805	63864956	2152	*	Promoter (<=1kb)	3	63863155	63902202	39048	1	6314	ENST00000643464.1	0	ENSG00000163635
LHX3	LIM homeobox 3	-0.304923	-0.905891	0.296046	0.353064	-1.0588	0.302311	0.76196	-4.99344	peak_168416	Day0vsDay15	chr9	136206858	136207255	398	*	Promoter (1-2kb)	9	136196250	136205128	8879	2	8022	ENST00000371748.10	-1730	ENSG00000107187
LOC107986494	uncharacterized LOC107986494	-0.30492	-0.780971	0.171131	4.57871	-1.36383	0.1897	0.867973	-5.03205	peak_134241	Day0vsDay8	chr5	179409957	179411069	1113	*	Distal Intergenic	5	179377531	179378761	1231	2	107986494	ENST00000519603.1	-31196	NA
CHAF1A	chromatin assembly factor 1 subunit A	-0.304918	-0.706271	0.0964349	4.8579	-1.58555	0.131007	0.427062	-4.59357	peak_75809	Day0vsDay27	chr19	4402242	4402897	656	*	Promoter (<=1kb)	19	4402640	4443397	40758	1	10036	ENST00000301280.10	0	ENSG00000167670
ATP13A3	ATPase 13A3	-0.304913	-0.700749	0.090922	5.37092	-1.59668	0.124475	0.72392	-4.44703	peak_117067	Day0vsDay15	chr3	194510097	194510586	490	*	Exon	3	194402672	194498364	95693	2	79572	ENST00000687055.1	-11733	ENSG00000133657
LINC01565	long intergenic non-protein coding RNA 1565	-0.304907	-0.939392	0.329577	0.272813	-0.996102	0.329935	0.644466	-5.28361	peak_113917	Day0vsDay27	chr3	128597450	128598186	737	*	Distal Intergenic	3	128572000	128576086	4087	2	23434	ENST00000356020.2	-21364	ENSG00000198685
AHRR	aryl hydrocarbon receptor repressor	-0.304901	-0.984062	0.37426	-0.583501	-0.934614	0.361253	0.783449	-5.11499	peak_124843	Day0vsDay15	chr5	377416	377809	394	*	Intron	5	343528	353911	10384	1	57491	ENST00000504625.1	33888	ENSG00000063438
BHLHE40	basic helix-loop-helix family member e40	-0.304901	-0.704811	0.0950095	6.57472	-1.59909	0.127413	0.72392	-4.44734	peak_107325	Day0vsDay15	chr3	4965804	4966556	753	*	Intron	3	4979437	4983268	3832	1	8553	ENST00000467610.1	-12881	ENSG00000134107
DNAH1	dynein axonemal heavy chain 1	-0.304898	-0.696382	0.0865855	4.51612	-1.61584	0.123172	0.72392	-4.42673	peak_110572	Day0vsDay15	chr3	52385278	52385579	302	*	Promoter (<=1kb)	3	52384874	52400487	15614	1	25981	ENST00000488988.5	404	ENSG00000114841
ZNF778-DT	ZNF778 divergent transcript	-0.304897	-0.725593	0.115799	5.25637	-1.54011	0.141507	0.442147	-4.64731	peak_63056	Day0vsDay27	chr16	89217260	89218140	881	*	Promoter (<=1kb)	16	89215160	89217653	2494	2	123706547	ENST00000570267.3	0	ENSG00000259877
CEP128	centrosomal protein 128	-0.304895	-0.922301	0.31251	-0.42143	-1.03103	0.314254	0.629538	-5.24018	peak_48835	Day0vsDay27	chr14	80987415	80987947	533	*	Intron	14	80945556	80959517	13962	2	145508	ENST00000554368.1	-27898	ENSG00000100629
LINC00426	long intergenic non-protein coding RNA 426	-0.304892	-0.689438	0.0796548	2.16197	-1.706	0.105721	0.388832	-4.4491	peak_42101	Day0vsDay27	chr13	30346079	30347182	1104	*	Exon	13	30340273	30363363	23091	2	100188949	ENST00000657545.1	16181	ENSG00000238121
KLK3	kallikrein related peptidase 3	-0.304889	-0.800491	0.190714	6.69976	-1.27853	0.217382	0.740597	-4.80319	peak_80662	Day0vsDay15	chr19	50850351	50851040	690	*	Exon	19	50854915	50858540	3626	1	354	ENST00000601503.5	-3875	ENSG00000142515
RASSF9	Ras association domain family member 9	-0.304875	-1.02535	0.415598	0.494975	-0.877124	0.389813	0.693646	-5.3962	peak_37613	Day0vsDay27	chr12	85755307	85756011	705	*	Distal Intergenic	12	85800703	85836409	35707	2	9182	ENST00000361228.5	80398	ENSG00000198774
RTCB	RNA 2',3'-cyclic phosphate and 5'-OH ligase	-0.304872	-0.807558	0.197814	4.06581	-1.30277	0.209594	0.876636	-5.11374	peak_104814	Day0vsDay8	chr22	32411398	32412784	1387	*	Promoter (<=1kb)	22	32387582	32412247	24666	2	51493	ENST00000216038.6	0	ENSG00000100220
IQGAP2	IQ motif containing GTPase activating protein 2	-0.304871	-0.699893	0.0901519	1.92203	-1.59975	0.123792	0.416347	-4.59228	peak_128571	Day0vsDay27	chr5	76473516	76474299	784	*	Intron	5	76404424	76665051	260628	1	10788	ENST00000514350.5	69092	ENSG00000145703
FAM135B	family with sequence similarity 135 member B	-0.30487	-0.740032	0.130292	1.93691	-1.49116	0.152951	0.457389	-4.71532	peak_160917	Day0vsDay27	chr8	138277263	138277817	555	*	Intron	8	138142860	138152404	9545	2	51059	ENST00000467365.2	-124859	ENSG00000147724
CORO2B	coronin 2B	-0.304868	-0.70241	0.0926744	4.95155	-1.59699	0.127419	0.421732	-4.57788	peak_53968	Day0vsDay27	chr15	68705597	68706235	639	*	Intron	15	68631988	68726077	94090	1	10391	ENST00000543950.3	73609	ENSG00000103647
LINC01563	long intergenic non-protein coding RNA 1563	-0.304856	-0.675194	0.0654832	3.92173	-1.7271	0.10136	0.381291	-4.40305	peak_65369	Day0vsDay27	chr17	21066318	21066750	433	*	Distal Intergenic	17	21075362	21090712	15351	1	101060544	ENST00000664838.1	-8612	ENSG00000236819
CAMK2G	calcium/calmodulin dependent protein kinase II gamma	-0.304846	-0.747967	0.138276	5.62071	-1.43285	0.168848	0.477906	-4.78159	peak_19616	Day0vsDay27	chr10	73873899	73875559	1661	*	Promoter (<=1kb)	10	73814288	73874461	60174	2	818	ENST00000305762.11	0	ENSG00000148660
MRTFA-AS1	MRTFA antisense RNA 1	-0.304844	-0.756522	0.146835	5.42816	-1.43109	0.170598	0.479862	-4.77913	peak_105715	Day0vsDay27	chr22	40525175	40525789	615	*	Intron	22	40521800	40526707	4908	1	101927257	ENST00000417123.1	3375	ENSG00000232564
FBLN5	fibulin 5	-0.30484	-0.763271	0.15359	4.54448	-1.37834	0.181833	0.865433	-5.02161	peak_49295	Day0vsDay8	chr14	91892923	91893364	442	*	Promoter (<=1kb)	14	91869431	91891991	22561	2	10516	ENST00000706678.1	-932	ENSG00000140092
GNAO1	G protein subunit alpha o1	-0.304835	-0.761438	0.151767	4.83778	-1.43046	0.170039	0.47935	-4.77982	peak_60348	Day0vsDay27	chr16	56311020	56312158	1139	*	Intron	16	56328661	56356347	27687	1	2775	ENST00000562316.6	-16503	ENSG00000087258
MAD1L1	mitotic arrest deficient 1 like 1	-0.304835	-0.724333	0.114664	0.0677712	-1.51997	0.144773	0.446892	-4.66864	peak_144020	Day0vsDay27	chr7	2232083	2233459	1377	*	Promoter (<=1kb)	7	1815794	2232945	417152	2	8379	ENST00000402746.5	0	ENSG00000002822
NDUFA4L2	NDUFA4 mitochondrial complex associated like 2	-0.304815	-0.974776	0.365146	-0.540458	-0.943069	0.355797	0.781454	-5.12014	peak_36652	Day0vsDay15	chr12	57240030	57240938	909	*	Promoter (<=1kb)	12	57234905	57240692	5788	2	56901	ENST00000393825.5	0	ENSG00000185633
MIR4265	microRNA 4265	-0.304807	-0.8644	0.254785	1.89429	-1.15176	0.263866	0.893647	-5.19044	peak_88169	Day0vsDay8	chr2	109196148	109197309	1162	*	Intron	2	109141490	109141588	99	2	100422863	ENST00000582152.1	-54560	ENSG00000264934
CAMTA1	calmodulin binding transcription activator 1	-0.304796	-0.926954	0.317361	0.310061	-1.02315	0.31833	0.633659	-5.2328	peak_934	Day0vsDay27	chr1	7612602	7614139	1538	*	Intron	1	7664285	7767830	103546	1	23261	ENST00000700419.1	-50146	ENSG00000171735
TSPAN33	tetraspanin 33	-0.304796	-0.728849	0.119258	5.40297	-1.49071	0.153296	0.725099	-4.57356	peak_151183	Day0vsDay15	chr7	129168763	129169639	877	*	Promoter (2-3kb)	7	129166440	129168830	2391	1	340348	ENST00000614309.1	2323	ENSG00000158457
LOC101927269	uncharacterized LOC101927269	-0.30479	-1.53672	0.927142	-0.218358	-0.518473	0.611067	0.954756	-5.41868	peak_149034	Day0vsDay8	chr7	80408627	80409630	1004	*	Intron	7	80373839	80391453	17615	2	101927269	ENST00000615960.4	-17174	NA
TDRD10	tudor domain containing 10	-0.304784	-0.89959	0.290023	2.11884	-1.06212	0.299601	0.90676	-5.27609	peak_9196	Day0vsDay8	chr1	154501438	154503081	1644	*	Promoter (<=1kb)	1	154502219	154548147	45929	1	126668	ENST00000368482.8	0	ENSG00000163239
GPRC5B	G protein-coupled receptor class C group 5 member B	-0.304784	-0.856528	0.246961	2.41469	-1.16068	0.260528	0.57947	-5.07226	peak_58408	Day0vsDay27	chr16	19884262	19885746	1485	*	Promoter (<=1kb)	16	19856691	19884848	28158	2	51704	ENST00000300571.7	0	ENSG00000167191
CDK12	cyclin dependent kinase 12	-0.30476	-0.750294	0.140774	2.69375	-1.43558	0.167729	0.858897	-4.8359	peak_66610	Day0vsDay8	chr17	39568322	39568882	561	*	Distal Intergenic	17	39550191	39564830	14640	1	51755	ENST00000558240.1	18131	ENSG00000167258
MPP3	MAGUK p55 scaffold protein 3	-0.304755	-0.805228	0.195718	2.57776	-1.27228	0.219687	0.536097	-4.96458	peak_67082	Day0vsDay27	chr17	43812806	43813330	525	*	Promoter (1-2kb)	17	43811157	43814394	3238	2	4356	ENST00000466083.5	1064	ENSG00000161647
CTAGE1	cutaneous T cell lymphoma-associated antigen 1	-0.30475	-0.90436	0.294859	-0.272285	-1.0535	0.303447	0.619941	-5.21732	peak_71753	Day0vsDay27	chr18	22454010	22454400	391	*	Distal Intergenic	18	22413599	22417915	4317	2	64693	ENST00000391403.4	-36095	ENSG00000212710
LOC105378291	uncharacterized LOC105378291	-0.304743	-1.22283	0.613344	0.238561	-0.706553	0.489425	0.94013	-5.30729	peak_18101	Day0vsDay8	chr10	47244736	47246048	1313	*	Distal Intergenic	10	47207531	47224994	17464	1	105378291	ENST00000686610.1	37205	NA
KDM6B	lysine demethylase 6B	-0.304743	-0.772991	0.163506	4.67218	-1.37607	0.185965	0.497602	-4.84403	peak_64260	Day0vsDay27	chr17	7841344	7842998	1655	*	Promoter (1-2kb)	17	7844207	7844972	766	1	23135	ENST00000575521.1	-1209	ENSG00000132510
PPP3CC	protein phosphatase 3 catalytic subunit gamma	-0.304742	-0.741364	0.131881	6.13371	-1.4486	0.164542	0.727998	-4.62099	peak_155471	Day0vsDay15	chr8	22516412	22516997	586	*	Intron	8	22510908	22522731	11824	1	5533	ENST00000523620.1	5504	ENSG00000120910
LINC00200	long intergenic non-protein coding RNA 200	-0.304741	-0.825584	0.216102	0.231309	-1.22392	0.235563	0.743858	-4.86307	peak_15132	Day0vsDay15	chr10	1155900	1157191	1292	*	Promoter (2-3kb)	10	1159768	1165112	5345	1	399706	ENST00000425630.2	-2577	ENSG00000229205
LOC105379514	uncharacterized LOC105379514	-0.304735	-0.666235	0.0567657	2.34351	-1.74731	0.0944054	0.370693	-4.38659	peak_100749	Day0vsDay27	chr21	9613375	9613983	609	*	Distal Intergenic	21	9634244	9679906	45663	1	105379514	ENST00000652368.1	-20261	NA
LOC124904236	uncharacterized LOC124904236	-0.30472	-0.804137	0.194696	7.78179	-1.27347	0.219012	0.741558	-4.80817	peak_70819	Day0vsDay15	chr18	2961824	2962210	387	*	Intron	18	2967018	2985410	18393	1	124904236	ENST00000582591.1	-4808	NA
LOC124901527	small nucleolar RNA U13	-0.304717	-0.744389	0.134955	5.3968	-1.43656	0.164787	0.727998	-4.63513	peak_141780	Day0vsDay15	chr6	150176805	150177293	489	*	Intron	6	150164584	150164686	103	1	124901527	ENST00000459301.1	12221	ENSG00000238594
DNAH1	dynein axonemal heavy chain 1	-0.304716	-0.705866	0.0964348	4.34626	-1.59672	0.127592	0.421967	-4.57644	peak_110568	Day0vsDay27	chr3	52373130	52373548	419	*	Intron	3	52384874	52400487	15614	1	25981	ENST00000488988.5	-11326	ENSG00000114841
ERCC1	ERCC excision repair 1, endonuclease non-catalytic subunit	-0.304711	-0.952141	0.342719	-0.893666	-1.00373	0.329426	0.643959	-5.22166	peak_79870	Day0vsDay27	chr19	45428531	45429105	575	*	Promoter (<=1kb)	19	45420324	45429210	8887	2	2067	ENST00000589214.1	105	ENSG00000012061
LINC01943	long intergenic non-protein coding RNA 1943	-0.304708	-1.0792	0.469782	-0.176518	-0.832081	0.416004	0.714582	-5.379	peak_86859	Day0vsDay27	chr2	87458969	87459294	326	*	Promoter (<=1kb)	2	87439523	87459044	19522	2	101928173	ENST00000625410.1	0	ENSG00000280721
MIR4476	microRNA 4476	-0.304702	-0.690432	0.0810282	4.94745	-1.64414	0.117482	0.406978	-4.51529	peak_163374	Day0vsDay27	chr9	36881533	36882150	618	*	3' UTR	9	36893462	36893531	70	2	100616456	ENST00000577752.1	11381	ENSG00000265368
HECTD2	HECT domain E3 ubiquitin protein ligase 2	-0.304694	-0.917688	0.308299	2.09554	-1.03031	0.313963	0.910485	-5.35323	peak_20837	Day0vsDay8	chr10	91389396	91390191	796	*	Intron	10	91409280	91460549	51270	1	143279	ENST00000631422.1	-19089	ENSG00000165338
NMNAT3	nicotinamide nucleotide adenylyltransferase 3	-0.304694	-0.720541	0.111154	4.23018	-1.52916	0.144448	0.72435	-4.52946	peak_114728	Day0vsDay15	chr3	139781551	139782088	538	*	Exon	3	139569273	139678017	108745	2	349565	ENST00000647257.1	-103534	ENSG00000163864
DUS2	dihydrouridine synthase 2	-0.304694	-0.70287	0.0934831	4.81003	-1.58644	0.129181	0.836417	-4.74935	peak_61100	Day0vsDay8	chr16	68022374	68023881	1508	*	Promoter (<=1kb)	16	68023253	68079320	56068	1	54920	ENST00000358896.10	0	ENSG00000167264
LINC00544	long intergenic non-protein coding RNA 544	-0.304694	-0.854623	0.245236	1.27948	-1.15249	0.261886	0.891551	-5.22806	peak_42071	Day0vsDay8	chr13	29958535	29958813	279	*	Distal Intergenic	13	29936223	29942564	6342	1	440131	ENST00000481738.2	22312	NA
TSSC2	tumor suppressing subtransferable candidate 2 (pseudogene)	-0.304686	-0.733959	0.124587	2.81072	-1.52647	0.144797	0.446928	-4.65882	peak_25340	Day0vsDay27	chr11	3422400	3423228	829	*	Exon	11	3401759	3408810	7052	1	650368	ENST00000450217.3	20641	ENSG00000290960
LOC105374016	uncharacterized LOC105374016	-0.304682	-1.06175	0.452389	-0.00614353	-0.837856	0.411363	0.710672	-5.40891	peak_112440	Day0vsDay27	chr3	103097165	103097829	665	*	Distal Intergenic	3	102667390	102673986	6597	2	105374016	ENST00000671480.1	-423179	NA
SH3BP1	SH3 domain binding protein 1	-0.304676	-0.714793	0.105442	4.60152	-1.55155	0.137857	0.437057	-4.63578	peak_105274	Day0vsDay27	chr22	37636325	37636977	653	*	Promoter (1-2kb)	22	37634654	37656042	21389	1	23616	ENST00000417536.5	1671	ENSG00000100092
TCF3	transcription factor 3	-0.304674	-0.716752	0.107404	4.71913	-1.53488	0.141496	0.442132	-4.6583	peak_75285	Day0vsDay27	chr19	1645132	1646346	1215	*	Intron	19	1625621	1650745	25125	2	6929	ENST00000587235.6	4399	ENSG00000071564
LOC124902771	uncharacterized LOC124902771	-0.304673	-1.36857	0.759219	-0.893958	-0.5936	0.55878	0.948591	-5.46741	peak_32236	Day0vsDay8	chr11	119788322	119788867	546	*	Distal Intergenic	11	119832966	119867682	34717	1	124902771	ENST00000658360.1	-44099	ENSG00000287545
LINC02239	long intergenic non-protein coding RNA 2239	-0.304673	-0.864111	0.254765	-0.32034	-1.13886	0.268166	0.586826	-5.10568	peak_126596	Day0vsDay27	chr5	24823663	24824980	1318	*	Intron	5	24835280	24840583	5304	2	340107	ENST00000504339.1	15603	ENSG00000248908
GPRC5D-AS1	GPRC5D and HEBP1 antisense RNA 1	-0.304664	-0.620005	0.0106757	2.22096	-2.03879	0.0561401	0.720532	-3.87619	peak_34681	Day0vsDay15	chr12	12929802	12930316	515	*	Promoter (2-3kb)	12	12927764	12980094	52331	1	100506314	ENST00000536029.1	2038	ENSG00000247498
FGF1	fibroblast growth factor 1	-0.304663	-0.844691	0.235366	4.55008	-1.20334	0.244773	0.5632	-5.02785	peak_131602	Day0vsDay27	chr5	142655540	142656073	534	*	Intron	5	142592179	142644301	52123	2	2246	ENST00000610990.4	-11239	ENSG00000113578
NCOA2	nuclear receptor coactivator 2	-0.304662	-1.03454	0.42522	0.540763	-0.874971	0.392638	0.929562	-5.22488	peak_158016	Day0vsDay8	chr8	70176669	70177656	988	*	Intron	8	70113569	70148460	34892	2	10499	ENST00000518363.2	-28209	ENSG00000140396
CORO2B	coronin 2B	-0.304656	-0.679723	0.0704119	4.61454	-1.68367	0.106258	0.72392	-4.34084	peak_53954	Day0vsDay15	chr15	68609347	68609990	644	*	Intron	15	68616539	68727751	111213	1	10391	ENST00000540068.6	-6549	ENSG00000103647
CELF2	CUGBP Elav-like family member 2	-0.304649	-0.723005	0.113707	4.09573	-1.50942	0.145294	0.447426	-4.6896	peak_15898	Day0vsDay27	chr10	11203949	11204942	994	*	Intron	10	11165486	11329279	163794	1	10659	ENST00000354897.3	38463	ENSG00000048740
LINC01075	long intergenic non-protein coding RNA 1075	-0.304645	-0.95948	0.350191	-0.238372	-0.969998	0.342963	0.655759	-5.31203	peak_43493	Day0vsDay27	chr13	62193909	62194659	751	*	Distal Intergenic	13	62212577	62249947	37371	1	103752583	ENST00000455977.2	-17918	NA
CSMD2	CUB and Sushi multiple domains 2	-0.304633	-0.954673	0.345407	-0.0640462	-0.97139	0.34182	0.654806	-5.33892	peak_3885	Day0vsDay27	chr1	34127778	34128887	1110	*	Intron	1	33513998	34165230	651233	2	114784	ENST00000373381.9	36343	ENSG00000121904
WASF3	WASP family member 3	-0.304628	-0.890317	0.28106	-0.20615	-1.0781	0.292564	0.758413	-5.00869	peak_41836	Day0vsDay15	chr13	26628783	26629779	997	*	Intron	13	26641946	26676624	34679	1	10810	ENST00000496788.1	-12167	ENSG00000132970
POLR2A	RNA polymerase II subunit A	-0.304627	-0.688696	0.0794414	5.43695	-1.67256	0.112225	0.399137	-4.47697	peak_64218	Day0vsDay27	chr17	7500616	7501100	485	*	Promoter (<=1kb)	17	7502085	7502724	640	1	5430	ENST00000576114.1	-985	ENSG00000181222
FAM135B	family with sequence similarity 135 member B	-0.304626	-0.779136	0.169884	5.03134	-1.35953	0.191111	0.868757	-5.04215	peak_160931	Day0vsDay8	chr8	138371116	138372627	1512	*	Intron	8	138250924	138425515	174592	2	51059	ENST00000160713.8	52888	ENSG00000147724
IFFO2	intermediate filament family orphan 2	-0.304621	-0.763415	0.154174	4.7123	-1.39948	0.179101	0.864088	-4.9933	peak_2205	Day0vsDay8	chr1	18948247	18949044	798	*	Intron	1	18908340	18955698	47359	2	126917	ENST00000416166.1	6654	ENSG00000169991
ESR1	estrogen receptor 1	-0.30461	-0.727693	0.118473	4.9367	-1.50379	0.149865	0.849644	-4.86006	peak_141883	Day0vsDay8	chr6	151690293	151691808	1516	*	Promoter (<=1kb)	6	151690496	151808166	117671	1	2099	ENST00000404742.5	0	ENSG00000091831
LINC01855	long intergenic non-protein coding RNA 1855	-0.304605	-0.83287	0.22366	2.1803	-1.22262	0.237237	0.885083	-5.15196	peak_77349	Day0vsDay8	chr19	16062576	16063378	803	*	Promoter (2-3kb)	19	16065737	16066312	576	1	105372292	ENST00000585520.1	-2359	ENSG00000267517
WSPAR	WNT signaling pathway activating non-coding RNA	-0.304595	-0.719502	0.110312	2.27448	-1.56362	0.13531	0.433335	-4.6142	peak_130801	Day0vsDay27	chr5	133869224	133870015	792	*	Distal Intergenic	5	133913677	133917269	3593	1	105664404	ENST00000513561.1	-43662	ENSG00000249073
LINC01732	long intergenic non-protein coding RNA 1732	-0.304592	-0.779333	0.17015	2.83662	-1.38038	0.185024	0.867077	-4.95728	peak_10864	Day0vsDay8	chr1	181160584	181161874	1291	*	Distal Intergenic	1	181174484	181182208	7725	1	101928973	ENST00000435023.1	-12610	ENSG00000237292
CHRNB3	cholinergic receptor nicotinic beta 3 subunit	-0.304583	-1.12728	0.518117	-0.12414	-0.774008	0.448726	0.935689	-5.33899	peak_156705	Day0vsDay8	chr8	42692347	42693123	777	*	Distal Intergenic	8	42697366	42737407	40042	1	1142	ENST00000289957.3	-4243	ENSG00000147432
LINC00160	long intergenic non-protein coding RNA 160	-0.304575	-0.694321	0.0851708	4.9811	-1.63232	0.119993	0.72392	-4.40878	peak_101704	Day0vsDay15	chr21	34707766	34708402	637	*	Exon	21	34723807	34737181	13375	2	54064	ENST00000430635.1	28779	ENSG00000230978
EVI2B	ecotropic viral integration site 2B	-0.304571	-0.730801	0.121659	4.98666	-1.48485	0.154788	0.725241	-4.58199	peak_65952	Day0vsDay15	chr17	31312369	31312567	199	*	Promoter (1-2kb)	17	31303770	31314054	10285	2	2124	ENST00000330927.5	1487	ENSG00000185862
ADRB2	adrenoceptor beta 2	-0.304546	-0.765747	0.156656	2.65209	-1.39429	0.180095	0.864388	-4.94993	peak_131878	Day0vsDay8	chr5	148836820	148837170	351	*	Distal Intergenic	5	148826611	148828623	2013	1	154	ENST00000305988.6	10209	ENSG00000169252
MARK4	microtubule affinity regulating kinase 4	-0.304541	-0.81702	0.207938	5.70038	-1.23526	0.232623	0.884993	-5.1893	peak_79846	Day0vsDay8	chr19	45290221	45290925	705	*	Intron	19	45280145	45287664	7520	1	57787	ENST00000590897.1	10076	ENSG00000007047
LOC105378598	uncharacterized LOC105378598	-0.304541	-1.21102	0.601934	0.00860066	-0.696381	0.493418	0.94072	-5.34511	peak_355	Day0vsDay8	chr1	2777462	2778652	1191	*	Exon	1	2773603	2776473	2871	1	105378598	ENST00000638002.1	3859	NA
KLF4	KLF transcription factor 4	-0.304532	-0.876509	0.267444	0.013687	-1.1036	0.281586	0.599561	-5.20313	peak_165914	Day0vsDay27	chr9	108017564	108018210	647	*	Distal Intergenic	9	107488989	107490482	1494	2	9314	ENST00000420475.1	-527082	ENSG00000136826
RUBCN	rubicon autophagy regulator	-0.304526	-0.7897	0.180647	5.26379	-1.32807	0.200915	0.872274	-5.07912	peak_117422	Day0vsDay8	chr3	197687610	197688067	458	*	Intron	3	197683307	197693954	10648	2	9711	ENST00000471364.1	5887	ENSG00000145016
GABRG3	gamma-aminobutyric acid type A receptor subunit gamma3	-0.304525	-0.987707	0.378656	-0.264019	-0.939961	0.359224	0.783129	-5.06651	peak_51558	Day0vsDay15	chr15	27048095	27048616	522	*	Intron	15	26971444	27027074	55631	1	2567	ENST00000553440.1	76651	ENSG00000182256
EXOSC3	exosome component 3	-0.304523	-0.720304	0.111258	0.435686	-1.53623	0.139787	0.439666	-4.68022	peak_163437	Day0vsDay27	chr9	37800363	37801703	1341	*	Promoter (<=1kb)	9	37780691	37800709	20019	2	51010	ENST00000489414.5	0	ENSG00000107371
PAOX	polyamine oxidase	-0.304522	-0.662102	0.0530579	4.30147	-1.76524	0.0912787	0.366245	-4.35356	peak_24689	Day0vsDay27	chr10	133378318	133380166	1849	*	Promoter (<=1kb)	10	133379261	133391654	12394	1	196743	ENST00000357296.7	0	ENSG00000148832
LYZL4	lysozyme like 4	-0.30449	-0.737506	0.128525	2.70031	-1.4674	0.158847	0.465614	-4.74339	peak_109574	Day0vsDay27	chr3	42406548	42407429	882	*	Promoter (<=1kb)	3	42397097	42407508	10412	2	131375	ENST00000470991.1	79	ENSG00000157093
MZT1	mitotic spindle organizing protein 1	-0.30449	-1.03338	0.424402	-0.336251	-0.865898	0.395809	0.79794	-5.19306	peak_43780	Day0vsDay15	chr13	72726741	72728273	1533	*	Promoter (<=1kb)	13	72708367	72727629	19263	2	440145	ENST00000377818.4	0	ENSG00000204899
KRT37	keratin 37	-0.304488	-0.69963	0.0906532	3.946	-1.59726	0.124347	0.417221	-4.57688	peak_66800	Day0vsDay27	chr17	41422595	41423051	457	*	Promoter (1-2kb)	17	41420547	41424585	4039	2	8688	ENST00000225550.4	1534	ENSG00000108417
HUNK	hormonally up-regulated Neu-associated kinase	-0.304487	-0.827673	0.218699	3.15618	-1.21902	0.238708	0.885083	-5.18003	peak_101478	Day0vsDay8	chr21	32008433	32008955	523	*	Intron	21	31974703	32044633	69931	1	30811	ENST00000439107.1	33730	ENSG00000142149
LOC105374391	uncharacterized LOC105374391	-0.304485	-0.733125	0.124156	6.06376	-1.47256	0.158091	0.726585	-4.59324	peak_119556	Day0vsDay15	chr4	33453381	33454401	1021	*	Distal Intergenic	4	33467398	33693993	226596	1	105374391	ENST00000673514.1	-12997	NA
LOC101929535	uncharacterized LOC101929535	-0.304481	-0.785412	0.176449	3.0746	-1.31231	0.202824	0.873344	-5.06542	peak_137475	Day0vsDay8	chr6	40819127	40819672	546	*	Distal Intergenic	6	40713411	40715363	1953	2	101929535	ENST00000438818.1	-103764	NA
LINC01956	long intergenic non-protein coding RNA 1956	-0.30448	-0.752822	0.143863	4.47222	-1.4398	0.167893	0.476662	-4.76793	peak_88801	Day0vsDay27	chr2	118680335	118680891	557	*	Distal Intergenic	2	118833700	118834609	910	2	124905956	ENST00000584273.1	153718	NA
SNX31	sorting nexin 31	-0.304472	-0.713641	0.104698	5.93806	-1.54379	0.139563	0.72392	-4.51124	peak_159151	Day0vsDay15	chr8	100574060	100574339	280	*	Intron	8	100573585	100584160	10576	2	169166	ENST00000518342.1	9821	ENSG00000174226
C1orf52	chromosome 1 open reading frame 52	-0.304471	-0.690426	0.0814839	5.09511	-1.63518	0.116113	0.72392	-4.39968	peak_6570	Day0vsDay15	chr1	85258939	85260146	1208	*	Promoter (<=1kb)	1	85249953	85259662	9710	2	148423	ENST00000471115.6	0	ENSG00000162642
LINC00221	long intergenic non-protein coding RNA 221	-0.30446	-0.72715	0.11823	3.21463	-1.49302	0.14951	0.452754	-4.72099	peak_51032	Day0vsDay27	chr14	106510919	106511758	840	*	5' UTR	14	106482541	106501088	18548	1	338005	ENST00000659544.1	28378	ENSG00000270816
ZDHHC11	zinc finger DHHC-type containing 11	-0.304451	-1.2816	0.6727	-0.172454	-0.645822	0.525015	0.945952	-5.39661	peak_124954	Day0vsDay8	chr5	847590	848852	1263	*	Promoter (<=1kb)	5	796325	847599	51275	2	79844	ENST00000507800.1	0	ENSG00000188818
MSI1	musashi RNA binding protein 1	-0.30444	-0.73573	0.12685	5.71554	-1.47622	0.157139	0.46312	-4.72833	peak_39801	Day0vsDay27	chr12	120346114	120346632	519	*	Exon	12	120353323	120361508	8186	2	4440	ENST00000546622.1	14876	ENSG00000135097
LOC105370525	uncharacterized LOC105370525	-0.30444	-0.687154	0.0782742	4.66916	-1.68871	0.10923	0.72392	-4.33937	peak_47612	Day0vsDay15	chr14	61543818	61544278	461	*	Promoter (<=1kb)	14	61535385	61543499	8115	2	105370525	ENST00000654868.1	-319	ENSG00000258926
PRPF18	pre-mRNA processing factor 18	-0.304438	-0.901137	0.29226	0.175076	-1.05755	0.301633	0.761778	-5.04335	peak_16148	Day0vsDay15	chr10	13633240	13634771	1532	*	Promoter (<=1kb)	10	13632772	13655482	22711	1	8559	ENST00000613467.4	468	ENSG00000165630
KCNK10	potassium two pore domain channel subfamily K member 10	-0.30443	-0.843769	0.234909	-0.19954	-1.16999	0.254413	0.572967	-5.12677	peak_48998	Day0vsDay27	chr14	88282559	88282991	433	*	Intron	14	88184893	88270911	86019	2	54207	ENST00000312350.9	-11648	ENSG00000100433
KLRK1-AS1	KLRK1 antisense RNA 1	-0.304427	-0.751002	0.142148	1.50315	-1.41301	0.171521	0.729761	-4.67212	peak_34514	Day0vsDay15	chr12	10369623	10370204	582	*	Promoter (1-2kb)	12	10368311	10379887	11577	1	101928100	ENST00000671087.1	1312	ENSG00000245648
ACSM2A	acyl-CoA synthetase medium chain family member 2A	-0.304426	-0.787197	0.178345	1.63901	-1.30707	0.204568	0.87481	-5.05615	peak_58453	Day0vsDay8	chr16	20484655	20485081	427	*	Promoter (2-3kb)	16	20482270	20486881	4612	1	123876	ENST00000576119.1	2385	ENSG00000183747
TP53BP2	tumor protein p53 binding protein 2	-0.304422	-0.704379	0.0955357	2.1928	-1.62428	0.122147	0.72392	-4.42296	peak_13302	Day0vsDay15	chr1	223831658	223833030	1373	*	Intron	1	223806911	223826069	19159	2	7159	ENST00000473135.5	-5589	ENSG00000143514
GFI1	growth factor independent 1 transcriptional repressor	-0.304421	-0.707378	0.0985362	5.36372	-1.56593	0.13151	0.839619	-4.78089	peak_6902	Day0vsDay8	chr1	92484489	92486380	1892	*	Promoter (<=1kb)	1	92474762	92486097	11336	2	2672	ENST00000427103.6	0	ENSG00000162676
LOC124901075	uncharacterized LOC124901075	-0.30442	-0.906357	0.297516	1.62623	-1.04829	0.305786	0.907522	-5.26629	peak_131071	Day0vsDay8	chr5	136421137	136422256	1120	*	Distal Intergenic	5	136376348	136397042	20695	2	124901075	ENST00000514282.1	-24095	NA
PDE4B	phosphodiesterase 4B	-0.304415	-0.741254	0.132424	2.58546	-1.49369	0.152817	0.457178	-4.70985	peak_5979	Day0vsDay27	chr1	66302721	66303263	543	*	Intron	1	66330728	66363215	32488	1	5142	ENST00000528771.5	-27465	ENSG00000184588
LOC105375161	uncharacterized LOC105375161	-0.304414	-0.774652	0.165824	1.9036	-1.35949	0.190117	0.73494	-4.7396	peak_144848	Day0vsDay15	chr7	13590317	13591380	1064	*	Intron	7	13716401	13733146	16746	1	105375161	ENST00000663907.1	-125021	NA
MIR4265	microRNA 4265	-0.304409	-1.29672	0.687907	0.1489	-0.640644	0.529751	0.946548	-5.3778	peak_88166	Day0vsDay8	chr2	109173216	109173861	646	*	Intron	2	109141490	109141588	99	2	100422863	ENST00000582152.1	-31628	ENSG00000264934
PIP4K2A	phosphatidylinositol-5-phosphate 4-kinase type 2 alpha	-0.304399	-0.721744	0.112946	4.48318	-1.51327	0.147819	0.724746	-4.54862	peak_16626	Day0vsDay15	chr10	22630548	22631148	601	*	Intron	10	22607818	22609717	1900	2	5305	ENST00000432610.1	-20831	ENSG00000150867
EPHX3	epoxide hydrolase 3	-0.304395	-0.705909	0.0971186	4.64937	-1.58188	0.130627	0.426479	-4.59731	peak_77235	Day0vsDay27	chr19	15223037	15224137	1101	*	Distal Intergenic	19	15226919	15232448	5530	2	79852	ENST00000221730.8	8311	ENSG00000105131
C20orf202	chromosome 20 open reading frame 202	-0.304394	-0.719742	0.110954	4.79718	-1.52055	0.14518	0.447265	-4.67564	peak_95627	Day0vsDay27	chr20	1212775	1213431	657	*	Distal Intergenic	20	1203454	1209076	5623	1	400831	ENST00000400633.3	9321	ENSG00000215595
ABCC6	ATP binding cassette subfamily C member 6	-0.304388	-0.76224	0.153463	4.90597	-1.38259	0.18478	0.496333	-4.84154	peak_58115	Day0vsDay27	chr16	16146212	16146722	511	*	Distal Intergenic	16	16154730	16155776	1047	2	368	ENST00000576204.6	9054	ENSG00000091262
LINC01511	long intergenic non-protein coding RNA 1511	-0.304385	-0.822046	0.213275	-0.0807131	-1.23054	0.232939	0.743587	-4.8582	peak_125056	Day0vsDay15	chr5	1368149	1369180	1032	*	Promoter (<=1kb)	5	1364114	1368395	4282	2	100506791	ENST00000503067.1	0	ENSG00000250584
SETBP1	SET binding protein 1	-0.304385	-1.05044	0.441667	-0.535863	-0.845689	0.40675	0.707089	-5.45502	peak_72671	Day0vsDay27	chr18	44725401	44726064	664	*	Intron	18	44701338	44872146	170809	1	26040	ENST00000645568.1	24063	ENSG00000152217
SYNE2	spectrin repeat containing nuclear envelope protein 2	-0.304379	-0.746825	0.138067	3.96322	-1.42776	0.170309	0.729585	-4.64506	peak_47711	Day0vsDay15	chr14	63941036	63941428	393	*	Intron	14	63909098	64225564	316467	1	23224	ENST00000554584.5	31938	ENSG00000054654
TMPRSS13	transmembrane serine protease 13	-0.304367	-0.765153	0.156419	2.21914	-1.36916	0.184643	0.867062	-4.9843	peak_31985	Day0vsDay8	chr11	117946835	117947429	595	*	Distal Intergenic	11	117907454	117929459	22006	2	84000	ENST00000526090.1	-17376	ENSG00000137747
TLE5	TLE family member 5, transcriptional modulator	-0.304364	-1.07482	0.466095	1.2264	-0.83067	0.416816	0.932131	-5.40018	peak_75543	Day0vsDay8	chr19	3060031	3060455	425	*	Promoter (<=1kb)	19	3053591	3061404	7814	2	166	ENST00000586839.1	949	ENSG00000104964
AGRN	agrin	-0.304362	-0.715626	0.106901	3.47811	-1.53401	0.139158	0.438809	-4.6649	peak_48	Day0vsDay27	chr1	1032659	1033580	922	*	Promoter (<=1kb)	1	1034106	1056116	22011	1	375790	ENST00000651234.1	-526	ENSG00000188157
ASAP1	ArfGAP with SH3 domain, ankyrin repeat and PH domain 1	-0.304359	-0.844201	0.235483	2.4126	-1.18524	0.25108	0.888333	-5.183	peak_160468	Day0vsDay8	chr8	130346194	130346681	488	*	Intron	8	130152764	130340937	188174	2	50807	ENST00000524367.5	-5257	ENSG00000153317
IQCA1	IQ motif containing with AAA domain 1	-0.304359	-0.717162	0.108445	3.07486	-1.54002	0.140632	0.72392	-4.52109	peak_94656	Day0vsDay15	chr2	236401778	236402285	508	*	Intron	2	236380613	236412891	32279	2	79781	ENST00000467572.5	10606	ENSG00000132321
EN2-DT	EN2 divergent transcript	-0.304349	-0.991533	0.382836	-0.113122	-0.918027	0.368472	0.676209	-5.35157	peak_153280	Day0vsDay27	chr7	155440068	155440531	464	*	Intron	7	155421206	155457099	35894	2	121832807	ENST00000419225.1	16568	ENSG00000236544
WNT16	Wnt family member 16	-0.304346	-0.746477	0.137785	4.43907	-1.42683	0.167543	0.858668	-4.9616	peak_150864	Day0vsDay8	chr7	121339256	121339541	286	*	3' UTR	7	121329000	121341104	12105	1	51384	ENST00000222462.3	10256	ENSG00000002745
RPAP1	RNA polymerase II associated protein 1	-0.304341	-0.870871	0.26219	1.79013	-1.11351	0.277402	0.899672	-5.16173	peak_52412	Day0vsDay8	chr15	41543797	41545029	1233	*	Promoter (<=1kb)	15	41517176	41544257	27082	2	26015	ENST00000304330.9	0	ENSG00000103932
LINC00598	long intergenic non-protein coding RNA 598	-0.30434	-0.761091	0.152411	4.01982	-1.39877	0.178605	0.863792	-4.98949	peak_42478	Day0vsDay8	chr13	40376167	40377090	924	*	Promoter (<=1kb)	13	40198074	40377261	179188	2	646982	ENST00000638084.1	171	ENSG00000215483
LINC02476	long intergenic non-protein coding RNA 2476	-0.304331	-0.782566	0.173904	6.74926	-1.31905	0.200597	0.737296	-4.76163	peak_150821	Day0vsDay15	chr7	119724155	119725083	929	*	Intron	7	119495024	119907375	412352	2	105375475	ENST00000660268.1	182292	ENSG00000225546
TAF13	TATA-box binding protein associated factor 13	-0.30433	-0.729215	0.120555	4.38757	-1.4852	0.154371	0.725099	-4.58231	peak_7532	Day0vsDay15	chr1	109075371	109076567	1197	*	Promoter (<=1kb)	1	109062496	109076007	13512	2	6884	ENST00000461096.7	0	ENSG00000197780
ENDOV	endonuclease V	-0.304328	-0.9164	0.307743	-0.275046	-1.03062	0.31382	0.766514	-5.10019	peak_70198	Day0vsDay15	chr17	80426555	80427459	905	*	Promoter (1-2kb)	17	80425504	80430343	4840	1	284131	ENST00000519331.1	1051	ENSG00000173818
ZNF236-DT	ZNF236 divergent transcript	-0.304317	-0.740916	0.132283	5.68415	-1.4462	0.166188	0.728757	-4.62391	peak_74473	Day0vsDay15	chr18	76787082	76788295	1214	*	Distal Intergenic	18	76805151	76822200	17050	2	100131655	ENST00000622010.2	33905	ENSG00000264278
SLC43A2	solute carrier family 43 member 2	-0.304307	-0.7374	0.128786	6.00467	-1.46908	0.159332	0.727272	-4.59857	peak_63518	Day0vsDay15	chr17	1614219	1615275	1057	*	3' UTR	17	1590907	1605276	14370	2	124935	ENST00000574274.5	-8943	ENSG00000167703
UNC13D	unc-13 homolog D	-0.304294	-0.748764	0.140177	4.26678	-1.41908	0.169765	0.859297	-4.97249	peak_69488	Day0vsDay8	chr17	75832110	75833366	1257	*	Promoter (<=1kb)	17	75831295	75833269	1975	2	201294	ENST00000586930.1	0	ENSG00000092929
LOC105373352	uncharacterized LOC105373352	-0.304288	-0.738462	0.129887	4.75297	-1.45359	0.162742	0.469973	-4.7574	peak_81482	Day0vsDay27	chr2	609607	610347	741	*	Distal Intergenic	2	559128	560778	1651	1	105373352	ENST00000654620.1	50479	ENSG00000233633
SH2D3C	SH2 domain containing 3C	-0.304283	-0.742466	0.133899	5.64928	-1.45433	0.163517	0.470581	-4.75455	peak_167137	Day0vsDay27	chr9	127746729	127747540	812	*	Promoter (2-3kb)	9	127742659	127744720	2062	2	10044	ENST00000484160.1	-2009	ENSG00000095370
RIOX2	ribosomal oxygenase 2	-0.304282	-1.06392	0.455351	-0.42056	-0.83029	0.415216	0.713908	-5.45179	peak_112260	Day0vsDay27	chr3	97971596	97972728	1133	*	Promoter (<=1kb)	3	97941818	97972431	30614	2	84864	ENST00000394198.7	0	ENSG00000170854
LINC03007	long intergenic non-protein coding RNA 3007	-0.304281	-0.932824	0.324262	0.630009	-1.00345	0.326456	0.641236	-5.19753	peak_145353	Day0vsDay27	chr7	25684988	25686043	1056	*	Intron	7	25655050	25663346	8297	2	646588	ENST00000665149.2	-21642	ENSG00000223561
STXBP3	syntaxin binding protein 3	-0.304279	-0.714443	0.105885	5.76396	-1.5377	0.138255	0.72392	-4.51743	peak_7520	Day0vsDay15	chr1	108746223	108747570	1348	*	Promoter (<=1kb)	1	108746674	108757005	10332	1	6814	ENST00000483586.5	0	ENSG00000116266
CLSTN2	calsyntenin 2	-0.304278	-0.701111	0.0925551	6.78867	-1.59435	0.128187	0.72392	-4.45189	peak_114751	Day0vsDay15	chr3	140092499	140093472	974	*	Intron	3	139935187	140557055	621869	1	64084	ENST00000511524.1	157312	ENSG00000158258
FGR	FGR proto-oncogene, Src family tyrosine kinase	-0.304276	-0.735584	0.127031	2.79556	-1.46687	0.158701	0.853859	-4.87076	peak_3161	Day0vsDay8	chr1	27643621	27644493	873	*	Distal Intergenic	1	27612064	27635185	23122	2	2268	ENST00000374005.8	-8436	ENSG00000000938
LOC124901370	uncharacterized LOC124901370	-0.304266	-1.18904	0.580502	-0.470639	-0.719929	0.481665	0.939517	-5.40489	peak_139896	Day0vsDay8	chr6	108541737	108542826	1090	*	Intron	6	108441880	108558286	116407	2	124901370	ENST00000659932.1	15460	NA
SPOCD1	SPOC domain containing 1	-0.304261	-0.787609	0.179087	2.49423	-1.32549	0.2011	0.872332	-4.99409	peak_3636	Day0vsDay8	chr1	31848110	31849640	1531	*	Intron	1	31799809	31816022	16214	2	90853	ENST00000528791.5	-32088	ENSG00000134668
IGF2	insulin like growth factor 2	-0.30426	-1.01741	0.40889	1.21295	-0.884343	0.385989	0.928234	-5.45632	peak_25140	Day0vsDay8	chr11	2138461	2139566	1106	*	Promoter (<=1kb)	11	2129112	2138974	9863	2	3481	ENST00000381406.8	0	ENSG00000167244
LINC01777	long intergenic non-protein coding RNA 1777	-0.304248	-1.06329	0.454796	-0.789722	-0.85517	0.403895	0.704873	-5.32317	peak_589	Day0vsDay27	chr1	4482261	4483160	900	*	Exon	1	4416311	4424689	8379	1	284661	ENST00000635642.1	65950	ENSG00000235054
LOC105375026	uncharacterized LOC105375026	-0.304237	-0.728842	0.120368	4.33996	-1.50166	0.150274	0.453722	-4.69823	peak_136864	Day0vsDay27	chr6	33934132	33934451	320	*	Distal Intergenic	6	33911102	33918208	7107	1	105375026	ENST00000530000.1	23030	ENSG00000233183
ALK	ALK receptor tyrosine kinase	-0.304235	-0.815827	0.207358	-0.240447	-1.24949	0.227059	0.74346	-4.83049	peak_83771	Day0vsDay15	chr2	29923206	29923428	223	*	Promoter (1-2kb)	2	29192774	29921586	728813	2	238	ENST00000389048.8	-1620	ENSG00000171094
FRMD3-AS1	FRMD3 antisense RNA 1	-0.304234	-0.692727	0.084258	4.92792	-1.65661	0.115918	0.404834	-4.49807	peak_164386	Day0vsDay27	chr9	83232634	83233164	531	*	Intron	9	83219335	83238463	19129	1	102723989	ENST00000668931.1	13299	NA
PGAP2	post-GPI attachment to proteins 2	-0.304232	-0.743664	0.135201	7.0596	-1.43563	0.168008	0.728949	-4.63547	peak_25355	Day0vsDay15	chr11	3797102	3798206	1105	*	Promoter (<=1kb)	11	3797724	3826371	28648	1	27315	ENST00000528216.5	0	ENSG00000148985
PCBP3	poly(rC) binding protein 3	-0.304228	-0.680049	0.071592	4.69489	-1.67875	0.109705	0.395284	-4.47012	peak_102873	Day0vsDay27	chr21	45908591	45909553	963	*	Exon	21	45914038	45941883	27846	1	54039	ENST00000475402.1	-4485	ENSG00000183570
TRIM40	tripartite motif containing 40	-0.304228	-0.793108	0.184653	4.25639	-1.30858	0.207474	0.875981	-5.10704	peak_136376	Day0vsDay8	chr6	30146772	30147474	703	*	Exon	6	30137010	30148735	11726	1	135644	ENST00000307859.4	9762	ENSG00000204614
LINC02903	long intergenic non-protein coding RNA 2903	-0.304226	-0.747523	0.139071	7.80964	-1.42252	0.168777	0.728949	-4.65006	peak_150511	Day0vsDay15	chr7	109340015	109340355	341	*	Distal Intergenic	7	108883975	108884587	613	2	154907	ENST00000624695.1	-455428	ENSG00000205174
ALDH2	aldehyde dehydrogenase 2 family member	-0.304207	-0.816906	0.208491	5.53728	-1.22989	0.231616	0.549056	-5.01546	peak_39106	Day0vsDay27	chr12	111756069	111757048	980	*	Promoter (2-3kb)	12	111753890	111791418	37529	1	217	ENST00000546840.3	2179	ENSG00000111275
LMF1	lipase maturation factor 1	-0.304194	-0.659917	0.0515283	3.82873	-1.77254	0.0900298	0.812322	-4.47136	peak_56632	Day0vsDay8	chr16	839248	840343	1096	*	Intron	16	854500	868968	14469	2	64788	ENST00000565276.5	28625	ENSG00000103227
LOC124900225	small nucleolar RNA SNORA33	-0.304189	-1.67636	1.06799	-0.144661	-0.459505	0.65034	0.959997	-5.53476	peak_139671	Day0vsDay8	chr6	104017495	104019228	1734	*	Exon	6	103583135	103583268	134	1	124900225	ENST00000365413.1	434360	ENSG00000202283
AIFM3	AIF family member 3	-0.304185	-0.798468	0.190098	1.43291	-1.27561	0.21528	0.531433	-4.99194	peak_103629	Day0vsDay27	chr22	20964679	20965952	1274	*	Promoter (<=1kb)	22	20965108	20981360	16253	1	150209	ENST00000399167.6	0	ENSG00000183773
LINC01397	long intergenic non-protein coding RNA 1397	-0.304181	-0.758302	0.14994	2.33282	-1.39364	0.17993	0.490578	-4.83249	peak_7635	Day0vsDay27	chr1	110083465	110085110	1646	*	Promoter (<=1kb)	1	110082722	110085200	2479	1	104355139	ENST00000702583.1	743	ENSG00000258673
RORC	RAR related orphan receptor C	-0.304176	-0.701042	0.0926912	3.46554	-1.63735	0.119053	0.40907	-4.5314	peak_8971	Day0vsDay27	chr1	151830476	151831311	836	*	Promoter (<=1kb)	1	151806894	151831750	24857	2	6097	ENST00000638901.1	439	ENSG00000143365
LINC01913	long intergenic non-protein coding RNA 1913	-0.304175	-0.782266	0.173915	4.42369	-1.34184	0.196373	0.510285	-4.88344	peak_84337	Day0vsDay27	chr2	41871135	41871521	387	*	Exon	2	41876746	41890542	13797	1	388942	ENST00000664801.1	-5225	ENSG00000214691
LINC00348	long intergenic non-protein coding RNA 348	-0.304168	-0.923419	0.315083	-0.332881	-1.04786	0.310003	0.764944	-5.02982	peak_43744	Day0vsDay15	chr13	70644091	70644576	486	*	Distal Intergenic	13	71015042	71168415	153374	1	100885781	ENST00000655045.1	-370466	ENSG00000226846
LOC124903025	uncharacterized LOC124903025	-0.304166	-0.936398	0.328067	-0.609116	-1.00327	0.327491	0.772534	-5.09412	peak_39311	Day0vsDay15	chr12	113894723	113895120	398	*	Intron	12	113863402	113871597	8196	1	124903025	ENST00000671241.1	31321	NA
SPP2	secreted phosphoprotein 2	-0.304162	-0.794014	0.185689	4.45086	-1.29032	0.212749	0.528977	-4.94271	peak_94411	Day0vsDay27	chr2	234128521	234128897	377	*	Distal Intergenic	2	234050837	234056278	5442	1	6694	ENST00000492481.1	77684	ENSG00000072080
PDE3B	phosphodiesterase 3B	-0.304161	-0.791251	0.18293	4.26983	-1.29736	0.210584	0.877423	-5.11759	peak_26158	Day0vsDay8	chr11	14764720	14765728	1009	*	Intron	11	14788939	14819206	30268	1	5140	ENST00000525439.1	-23211	ENSG00000152270
SMASR	SMAD3 associated long non-coding RNA	-0.304155	-0.713242	0.104932	2.77265	-1.56385	0.135094	0.72392	-4.49505	peak_53812	Day0vsDay15	chr15	66850837	66852006	1170	*	Distal Intergenic	15	66931537	66956518	24982	2	102723481	ENST00000558436.2	104512	ENSG00000259289
LINC01942	long intergenic non-protein coding RNA 1942	-0.304148	-0.68493	0.0766335	6.36085	-1.65774	0.114788	0.72392	-4.37317	peak_133594	Day0vsDay15	chr5	173667249	173668646	1398	*	Distal Intergenic	5	173689459	173705849	16391	1	105377736	ENST00000521373.1	-20813	ENSG00000253428
MCF2L2	MCF.2 cell line derived transforming sequence-like 2	-0.304148	-0.982495	0.374199	0.217564	-0.929374	0.362692	0.671658	-5.38195	peak_116396	Day0vsDay27	chr3	183180733	183181482	750	*	Promoter (<=1kb)	3	183179289	183180313	1025	2	23101	ENST00000478652.1	-420	ENSG00000053524
LINC02789	long intergenic non-protein coding RNA 2789	-0.304144	-0.88461	0.276322	0.404845	-1.08607	0.2891	0.757667	-5.00783	peak_11644	Day0vsDay15	chr1	199220626	199222171	1546	*	Intron	1	199148598	199393307	244710	1	400800	ENST00000452199.1	72028	ENSG00000231718
LOC107986376	uncharacterized LOC107986376	-0.30414	-0.724911	0.116631	2.22331	-1.49825	0.148154	0.451156	-4.71738	peak_126224	Day0vsDay27	chr5	14959751	14960884	1134	*	Exon	5	14970909	14992961	22053	1	107986376	ENST00000659286.1	-10025	ENSG00000286441
SCML4	Scm polycomb group protein like 4	-0.304138	-1.42676	0.818487	-0.38827	-0.561557	0.580044	0.951226	-5.46396	peak_139858	Day0vsDay8	chr6	107820052	107820795	744	*	Intron	6	107740065	107824286	84222	2	256380	ENST00000426221.5	3491	ENSG00000146285
LOC101929386	uncharacterized LOC101929386	-0.304137	-0.713674	0.1054	5.72025	-1.53944	0.140592	0.72392	-4.51542	peak_83749	Day0vsDay15	chr2	29325342	29326028	687	*	Intron	2	29319554	29352214	32661	1	101929386	ENST00000655343.1	5788	ENSG00000286963
CDH18	cadherin 18	-0.304132	-0.842308	0.234043	1.22011	-1.17479	0.253419	0.571889	-5.08345	peak_126449	Day0vsDay27	chr5	19659420	19659854	435	*	Intron	5	19721391	19804028	82638	2	1016	ENST00000508350.1	144174	ENSG00000145526
HPCAL1	hippocalcin like 1	-0.304126	-0.707591	0.0993383	4.03684	-1.60269	0.12669	0.420811	-4.56765	peak_82440	Day0vsDay27	chr2	10338553	10339086	534	*	Intron	2	10330163	10427616	97454	1	3241	ENST00000622018.4	8390	ENSG00000115756
FAM83D	family with sequence similarity 83 member D	-0.304125	-0.683	0.0747491	1.45201	-1.71218	0.103774	0.72392	-4.31023	peak_98158	Day0vsDay15	chr20	38907720	38908539	820	*	Exon	20	38926312	38953106	26795	1	81610	ENST00000619304.4	-17773	ENSG00000101447
HEXA	hexosaminidase subunit alpha	-0.304124	-0.779729	0.171482	5.91817	-1.33738	0.198186	0.512058	-4.8917	peak_54232	Day0vsDay27	chr15	72341859	72342729	871	*	3' UTR	15	72345230	72345804	575	2	3073	ENST00000569116.1	3075	ENSG00000213614
LINC01680	long intergenic non-protein coding RNA 1680	-0.304121	-1.09897	0.490729	-0.300567	-0.793082	0.436125	0.814852	-5.2467	peak_11304	Day0vsDay15	chr1	191125822	191126657	836	*	Intron	1	191221159	191228467	7309	2	105371660	ENST00000434983.2	101810	ENSG00000233882
EEF1A1	eukaryotic translation elongation factor 1 alpha 1	-0.304112	-0.964034	0.35581	-0.359073	-0.955209	0.34976	0.661355	-5.35133	peak_138788	Day0vsDay27	chr6	73579431	73579878	448	*	Distal Intergenic	6	73517519	73525587	8069	2	1915	ENST00000678702.1	-53844	ENSG00000156508
LOC107984098	uncharacterized LOC107984098	-0.304102	-0.718607	0.110403	3.94556	-1.57509	0.134154	0.431663	-4.60024	peak_125293	Day0vsDay27	chr5	2888490	2889117	628	*	Distal Intergenic	5	2921496	2967621	46126	1	107984098	ENST00000652017.1	-32379	NA
SVOP	SV2 related protein	-0.304097	-0.718201	0.110006	4.40871	-1.54689	0.139664	0.72392	-4.51154	peak_38829	Day0vsDay15	chr12	108972136	108972841	706	*	Exon	12	108936961	108938888	1928	2	55530	ENST00000551211.1	-33248	ENSG00000166111
MRPS14	mitochondrial ribosomal protein S14	-0.304094	-0.714454	0.106266	5.1702	-1.54325	0.14045	0.72392	-4.51378	peak_10544	Day0vsDay15	chr1	175022989	175024106	1118	*	Promoter (<=1kb)	1	175012958	175023425	10468	2	63931	ENST00000476371.1	0	ENSG00000120333
CACNA2D3-AS1	CACNA2D3 antisense RNA 1	-0.304089	-0.633065	0.024887	2.98009	-1.91599	0.0683332	0.723458	-4.03837	peak_110790	Day0vsDay15	chr3	54839291	54839888	598	*	Intron	3	54874605	54901255	26651	2	100874237	ENST00000471265.1	61367	ENSG00000243715
ARHGAP15	Rho GTPase activating protein 15	-0.304089	-0.768205	0.160027	4.72065	-1.37286	0.186836	0.867973	-5.03014	peak_90323	Day0vsDay8	chr2	143282746	143283074	329	*	Intron	2	143247290	143437042	189753	1	55843	ENST00000469117.5	35456	ENSG00000075884
MARF1	meiosis regulator and mRNA stability factor 1	-0.304081	-1.5255	0.917339	-0.763979	-0.51893	0.610687	0.954756	-5.42846	peak_58055	Day0vsDay8	chr16	15618145	15618767	623	*	Promoter (<=1kb)	16	15612706	15617365	4660	2	9665	ENST00000552535.1	-780	ENSG00000166783
KCNIP4	potassium voltage-gated channel interacting protein 4	-0.304071	-0.745348	0.137206	1.76212	-1.4283	0.167124	0.475508	-4.80226	peak_119129	Day0vsDay27	chr4	20954580	20955485	906	*	Intron	4	20729916	20984041	254126	2	80333	ENST00000382149.9	28556	ENSG00000185774
LOC101928266	uncharacterized LOC101928266	-0.30407	-0.680105	0.071964	3.05237	-1.68276	0.110007	0.72392	-4.35005	peak_64420	Day0vsDay15	chr17	9205619	9206154	536	*	Intron	17	9171068	9179118	8051	2	101928266	ENST00000574307.2	-26501	ENSG00000262966
SOX14	SRY-box transcription factor 14	-0.304066	-0.757998	0.149866	-0.0363235	-1.38846	0.178773	0.731988	-4.70441	peak_114550	Day0vsDay15	chr3	137541948	137543007	1060	*	Distal Intergenic	3	137764315	137766334	2020	1	8403	ENST00000306087.3	-221308	ENSG00000168875
MYO10	myosin X	-0.30406	-0.780552	0.172432	0.58516	-1.3227	0.199402	0.736933	-4.79483	peak_126322	Day0vsDay15	chr5	16710845	16711510	666	*	Promoter (1-2kb)	5	16710704	16713468	2765	2	4651	ENST00000511972.1	1958	ENSG00000145555
FANCC	FA complementation group C	-0.304059	-0.865372	0.257254	2.03734	-1.12282	0.273512	0.898165	-5.2327	peak_165246	Day0vsDay8	chr9	95342670	95343096	427	*	Intron	9	95238590	95317715	79126	2	2176	ENST00000696262.1	-24955	ENSG00000158169
ITGA4	integrin subunit alpha 4	-0.304048	-1.07115	0.463058	1.38617	-0.833683	0.414681	0.931822	-5.46504	peak_91777	Day0vsDay8	chr2	181466089	181466304	216	*	Intron	2	181458241	181479716	21476	1	3676	ENST00000478440.1	7848	ENSG00000115232
MBP	myelin basic protein	-0.304045	-0.93374	0.32565	-0.177672	-1.00084	0.327689	0.642247	-5.27211	peak_74497	Day0vsDay27	chr18	77023135	77023491	357	*	Intron	18	76989979	77017778	27800	2	4155	ENST00000498683.2	-5357	ENSG00000197971
LOC105372131	uncharacterized LOC105372131	-0.304045	-0.801463	0.193373	4.70512	-1.26839	0.220319	0.881222	-5.15062	peak_73368	Day0vsDay8	chr18	55863029	55863769	741	*	Promoter (<=1kb)	18	55863960	55866550	2591	1	105372131	ENST00000658965.1	-191	NA
S1PR1	sphingosine-1-phosphate receptor 1	-0.304036	-0.724243	0.116172	2.99429	-1.53181	0.142805	0.847002	-4.7864	peak_7256	Day0vsDay8	chr1	101278111	101279302	1192	*	Distal Intergenic	1	101238335	101241308	2974	1	1901	ENST00000648480.1	39776	ENSG00000170989
LINC02162	long intergenic non-protein coding RNA 2162	-0.304036	-0.798308	0.190237	3.53331	-1.2945	0.211616	0.878162	-5.09186	peak_125349	Day0vsDay8	chr5	3326900	3327426	527	*	Distal Intergenic	5	3452816	3461660	8845	1	105374624	ENST00000512521.1	-125390	ENSG00000249830
LOC100287704	uncharacterized LOC100287704	-0.304035	-0.760616	0.152546	5.3198	-1.39899	0.178974	0.489526	-4.81915	peak_147645	Day0vsDay27	chr7	63339446	63339788	343	*	Intron	7	63348899	63351774	2876	1	100287704	ENST00000666203.1	-9111	ENSG00000230000
YARS1	tyrosyl-tRNA synthetase 1	-0.304033	-0.878345	0.270278	2.3022	-1.11669	0.278236	0.899672	-5.2493	peak_3748	Day0vsDay8	chr1	32818888	32819259	372	*	Promoter (<=1kb)	1	32775309	32818031	42723	2	8565	ENST00000675785.2	-857	ENSG00000134684
NTN1	netrin 1	-0.304032	-0.693524	0.0854591	1.92948	-1.62704	0.120669	0.72392	-4.41957	peak_64407	Day0vsDay15	chr17	9020772	9023501	2730	*	Promoter (<=1kb)	17	9021510	9244000	222491	1	9423	ENST00000173229.7	0	ENSG00000065320
LOC124909396	uncharacterized LOC124909396	-0.30403	-0.767725	0.159666	1.88274	-1.38812	0.181489	0.865093	-4.93129	peak_111650	Day0vsDay8	chr3	72673288	72673747	460	*	Distal Intergenic	3	72738918	72740525	1608	1	124909396	ENST00000659534.1	-65171	ENSG00000287595
C10orf105	chromosome 10 open reading frame 105	-0.304027	-0.725064	0.117009	6.19141	-1.50884	0.14874	0.724843	-4.5532	peak_19460	Day0vsDay15	chr10	71726051	71728152	2102	*	Intron	10	71711701	71719778	8078	2	414152	ENST00000441508.4	-6273	ENSG00000214688
MROH1	maestro heat like repeat family member 1	-0.304027	-0.721116	0.113063	5.18041	-1.51364	0.147096	0.449828	-4.6837	peak_161791	Day0vsDay27	chr8	144222226	144223489	1264	*	Exon	8	144239112	144261925	22814	1	727957	ENST00000544576.1	-15623	ENSG00000179832
PRKCH	protein kinase C eta	-0.304025	-0.801011	0.192961	2.79209	-1.27377	0.218168	0.880901	-5.1013	peak_47605	Day0vsDay8	chr14	61518511	61518927	417	*	Intron	14	61525090	61529205	4116	1	5583	ENST00000555110.1	-6163	ENSG00000027075
LOC124902157	uncharacterized LOC124902157	-0.304022	-0.659495	0.0514512	4.01048	-1.77278	0.0899892	0.364158	-4.34121	peak_163529	Day0vsDay27	chr9	38927350	38927965	616	*	Distal Intergenic	9	38949734	38998503	48770	1	124902157	ENST00000660743.1	-21769	ENSG00000287838
INPP4B	inositol polyphosphate-4-phosphatase type II B	-0.304021	-0.909598	0.301557	-0.00771166	-1.04062	0.309256	0.764767	-5.07429	peak_122994	Day0vsDay15	chr4	142473414	142474883	1470	*	Promoter (<=1kb)	4	142028745	142473415	444671	2	8821	ENST00000508116.5	0	ENSG00000109452
TNS3	tensin 3	-0.30401	-0.722659	0.114639	6.72124	-1.50564	0.149336	0.724843	-4.55539	peak_146861	Day0vsDay15	chr7	47439116	47440734	1619	*	5' UTR	7	47435282	47453231	17950	2	64759	ENST00000413551.1	12497	ENSG00000136205
PBX4	PBX homeobox 4	-0.304009	-0.749574	0.141557	2.00886	-1.47543	0.157819	0.464178	-4.72159	peak_77942	Day0vsDay27	chr19	19552286	19553211	926	*	Distal Intergenic	19	19561707	19563824	2118	2	80714	ENST00000558276.7	10613	ENSG00000105717
FHOD3	formin homology 2 domain containing 3	-0.303995	-2.01137	1.40338	-1.00495	-0.369058	0.715581	0.9672	-5.56401	peak_72414	Day0vsDay8	chr18	36761282	36761791	510	*	Intron	18	36730704	36780055	49352	1	80206	ENST00000585579.2	30578	ENSG00000134775
RNU105C	RNA, U105C small nucleolar	-0.303995	-0.763642	0.155653	1.87323	-1.38033	0.183738	0.494997	-4.84648	peak_157275	Day0vsDay27	chr8	54254835	54255348	514	*	Distal Intergenic	8	54330687	54330895	209	1	26766	ENST00000362342.1	-75339	ENSG00000199212
LINC01728	long intergenic non-protein coding RNA 1728	-0.303993	-0.711407	0.103421	4.53805	-1.55087	0.138993	0.438566	-4.63657	peak_98479	Day0vsDay27	chr20	43845649	43846108	460	*	Distal Intergenic	20	43894720	43895468	749	1	105372626	ENST00000428529.1	-48612	ENSG00000233277
LOC124906262	endogenous retrovirus group K member 5 Gag polyprotein	-0.30399	-0.726678	0.118698	0.212401	-1.49741	0.149511	0.724843	-4.56749	peak_112387	Day0vsDay15	chr3	101686031	101687144	1114	*	Promoter (<=1kb)	3	101686827	101700926	14100	1	124906262	ENST00000667844.1	0	ENSG00000293268
KLHL32	kelch like family member 32	-0.303986	-0.739102	0.13113	-0.129693	-1.45884	0.161315	0.727849	-4.59547	peak_139491	Day0vsDay15	chr6	97111189	97111907	719	*	Intron	6	97064628	97114179	49552	1	114792	ENST00000447886.1	46561	ENSG00000186231
DTX3	deltex E3 ubiquitin ligase 3	-0.303983	-0.708788	0.100823	4.93714	-1.5611	0.135485	0.43347	-4.62389	peak_36676	Day0vsDay27	chr12	57604500	57605831	1332	*	Promoter (<=1kb)	12	57604622	57609800	5179	1	196403	ENST00000548804.5	0	ENSG00000178498
TNPO1-DT	TNPO1 divergent transcript	-0.303982	-0.813069	0.205106	5.86642	-1.23769	0.228763	0.883071	-5.18819	peak_128379	Day0vsDay8	chr5	72619876	72620306	431	*	Intron	5	72574186	72580977	6792	2	121232377	ENST00000506250.1	-38899	NA
TCF21	transcription factor 21	-0.303981	-0.695207	0.0872444	5.28987	-1.61056	0.121405	0.72392	-4.43003	peak_140904	Day0vsDay15	chr6	133889528	133890212	685	*	Promoter (<=1kb)	6	133889335	133895553	6219	1	6943	ENST00000237316.3	193	ENSG00000118526
LOC338694	uncharacterized LOC338694	-0.303979	-0.855825	0.247867	0.0393008	-1.14896	0.263391	0.582316	-5.12887	peak_29264	Day0vsDay27	chr11	69166246	69167474	1229	*	Intron	11	69147228	69171564	24337	2	338694	ENST00000562772.1	4090	ENSG00000261070
LINC00354	long intergenic non-protein coding RNA 354	-0.303973	-0.952785	0.344839	-0.635511	-0.977861	0.340002	0.653587	-5.18501	peak_45356	Day0vsDay27	chr13	111953350	111954412	1063	*	Distal Intergenic	13	111899988	111901081	1094	1	101928616	ENST00000664504.1	53362	ENSG00000226903
CYRIA	CYFIP related Rac1 interactor A	-0.303964	-0.840278	0.23235	3.17677	-1.18929	0.249156	0.888333	-5.20632	peak_82888	Day0vsDay8	chr2	16744789	16745607	819	*	Intron	2	16564024	16666331	102308	2	81553	ENST00000451689.1	-78458	ENSG00000197872
MICAL3	microtubule associated monooxygenase, calponin and LIM domain containing 3	-0.30396	-0.649756	0.0418358	1.97208	-1.82202	0.0819536	0.72392	-4.17797	peak_103262	Day0vsDay15	chr22	17901790	17902216	427	*	Exon	22	17839951	17906812	66862	2	57553	ENST00000414725.6	4596	ENSG00000243156
JAK2	Janus kinase 2	-0.303952	-0.844713	0.236808	5.40797	-1.16853	0.25754	0.890154	-5.26169	peak_162130	Day0vsDay8	chr9	5111021	5113139	2119	*	Exon	9	5125965	5126974	1010	1	3717	ENST00000487310.1	-12826	ENSG00000096968
FANCA	FA complementation group A	-0.303951	-0.754174	0.146271	3.32407	-1.40346	0.176454	0.86271	-4.96525	peak_63168	Day0vsDay8	chr16	89744176	89744658	483	*	Promoter (<=1kb)	16	89739363	89745008	5646	2	2175	ENST00000564969.5	350	ENSG00000187741
LINC02752	long intergenic non-protein coding RNA 2752	-0.303948	-1.15865	0.550754	-0.963223	-0.737127	0.468765	0.827987	-5.23955	peak_25876	Day0vsDay15	chr11	11040151	11040839	689	*	Intron	11	11020883	11183609	162727	1	105376550	ENST00000647635.1	19268	ENSG00000254401
SCFD2	sec1 family domain containing 2	-0.303944	-0.972218	0.364329	-0.441316	-0.942752	0.355956	0.66638	-5.32467	peak_120286	Day0vsDay27	chr4	53240969	53242360	1392	*	Intron	4	52872982	53366061	493080	2	152579	ENST00000401642.8	123701	ENSG00000184178
CPT1C	carnitine palmitoyltransferase 1C	-0.303939	-0.769005	0.161127	2.85474	-1.3855	0.183114	0.731988	-4.70017	peak_80492	Day0vsDay15	chr19	49700324	49701795	1472	*	Promoter (<=1kb)	19	49701582	49712343	10762	1	126129	ENST00000596701.1	0	ENSG00000169169
LOC124905109	uncharacterized LOC124905109	-0.303933	-0.719628	0.111761	5.62834	-1.51728	0.146352	0.724717	-4.54259	peak_104926	Day0vsDay15	chr22	34593260	34593567	308	*	Distal Intergenic	22	34873405	34893847	20443	2	124905109	ENST00000665218.1	300280	NA
SMIM29	small integral membrane protein 29	-0.30393	-0.715233	0.107373	5.90367	-1.53615	0.141551	0.72392	-4.521	peak_136901	Day0vsDay15	chr6	34278900	34279415	516	*	Exon	6	34246381	34249108	2728	2	221491	ENST00000636500.1	-29792	ENSG00000186577
TSNARE1	t-SNARE domain containing 1	-0.30393	-0.701535	0.0936755	3.91345	-1.61206	0.12452	0.72392	-4.43631	peak_161460	Day0vsDay15	chr8	142314744	142315244	501	*	Exon	8	142300116	142326225	26110	2	203062	ENST00000518928.1	10981	ENSG00000171045
FLI1	Fli-1 proto-oncogene, ETS transcription factor	-0.30392	-0.822055	0.214214	1.59608	-1.22448	0.235291	0.885083	-5.09907	peak_32954	Day0vsDay8	chr11	128733738	128734087	350	*	Intron	11	128758106	128768516	10411	1	2313	ENST00000608055.1	-24019	ENSG00000151702
KHDRBS2	KH RNA binding domain containing, signal transduction associated 2	-0.303917	-0.794783	0.18695	1.50553	-1.29283	0.211569	0.527269	-4.9504	peak_138447	Day0vsDay27	chr6	62196370	62197059	690	*	Intron	6	61679961	62286225	606265	2	202559	ENST00000281156.5	89166	ENSG00000112232
CCNY	cyclin Y	-0.303917	-0.981572	0.373739	2.01996	-0.934998	0.361285	0.922219	-5.35152	peak_17432	Day0vsDay8	chr10	35414153	35415222	1070	*	Intron	10	35434111	35501661	67551	1	219771	ENST00000470025.1	-18889	ENSG00000108100
UBE2L3	ubiquitin conjugating enzyme E2 L3	-0.303915	-0.77185	0.16402	4.68278	-1.34711	0.194137	0.736014	-4.73509	peak_103695	Day0vsDay15	chr22	21571110	21571567	458	*	Intron	22	21567730	21624034	56305	1	7332	ENST00000496722.1	3380	ENSG00000185651
LINC01103	long intergenic non-protein coding RNA 1103	-0.303908	-0.733177	0.12536	6.13656	-1.46747	0.156274	0.725883	-4.59892	peak_87831	Day0vsDay15	chr2	104540835	104541685	851	*	Distal Intergenic	2	104488458	104510509	22052	2	101927360	ENST00000430551.2	-30326	ENSG00000234781
UBOX5-AS1	UBOX5 antisense RNA 1	-0.303902	-0.818584	0.210779	3.96507	-1.22392	0.233815	0.551714	-5.02026	peak_95827	Day0vsDay27	chr20	3110865	3111457	593	*	Promoter (<=1kb)	20	3110637	3116723	6087	1	100134015	ENST00000454019.1	228	ENSG00000235958
SLAIN1	SLAIN motif family member 1	-0.303888	-0.780711	0.172936	5.48759	-1.32103	0.199948	0.871333	-5.09258	peak_43951	Day0vsDay8	chr13	77729466	77730376	911	*	Intron	13	77719598	77764229	44632	1	122060	ENST00000267219.12	9868	ENSG00000139737
DDIT4-AS1	DDIT4 antisense RNA 1	-0.303884	-0.903046	0.295278	5.36694	-1.0668	0.300543	0.90676	-5.36526	peak_19524	Day0vsDay8	chr10	72247936	72249261	1326	*	Distal Intergenic	10	72272288	72273704	1417	2	110806271	ENST00000687260.2	24443	NA
CYP2A6	cytochrome P450 family 2 subfamily A member 6	-0.303873	-0.744333	0.136587	4.55861	-1.43399	0.168262	0.476972	-4.77971	peak_79374	Day0vsDay27	chr19	40843094	40844232	1139	*	Promoter (<=1kb)	19	40843541	40844852	1312	2	1548	ENST00000599960.1	620	ENSG00000255974
GALNT15	polypeptide N-acetylgalactosaminyltransferase 15	-0.303863	-0.689429	0.0817039	6.26244	-1.6356	0.119507	0.72392	-4.40049	peak_108312	Day0vsDay15	chr3	16195510	16195997	488	*	Exon	3	16212698	16220249	7552	1	117248	ENST00000489467.1	-16701	ENSG00000131386
ARHGEF7-AS1	ARHGEF7 antisense RNA 1	-0.303862	-1.19661	0.58889	-0.88277	-0.705509	0.487832	0.76531	-5.49034	peak_45250	Day0vsDay27	chr13	111145245	111145801	557	*	Promoter (<=1kb)	13	111144305	111144733	429	2	100874226	ENST00000435037.1	-512	NA
BRINP1	BMP/retinoic acid inducible neural specific 1	-0.303861	-0.909805	0.302083	0.166857	-1.03944	0.309789	0.764944	-5.02215	peak_166472	Day0vsDay15	chr9	119477260	119477733	474	*	Distal Intergenic	9	119166629	119369435	202807	2	1620	ENST00000265922.8	-107825	ENSG00000078725
POR	cytochrome p450 oxidoreductase	-0.30386	-1.05005	0.442332	0.288067	-0.844073	0.407633	0.931238	-5.24066	peak_148824	Day0vsDay8	chr7	75951484	75951982	499	*	Promoter (2-3kb)	7	75953989	75986540	32552	1	5447	ENST00000412064.6	-2007	ENSG00000127948
GPR15	G protein-coupled receptor 15	-0.303852	-0.96448	0.356776	-0.209564	-0.953372	0.350669	0.779646	-5.15436	peak_112276	Day0vsDay15	chr3	98545972	98546515	544	*	Intron	3	98531978	98534681	2704	1	2838	ENST00000284311.5	13994	ENSG00000154165
GTF2IP1	general transcription factor IIi pseudogene 1	-0.303851	-0.688215	0.0805127	4.21831	-1.6442	0.117703	0.72392	-4.3954	peak_148732	Day0vsDay15	chr7	75205330	75205719	390	*	Intron	7	75199671	75201718	2048	2	2970	ENST00000611799.1	-3612	ENSG00000290871
RPH3AL	rabphilin 3A like (without C2 domains)	-0.303851	-1.04632	0.438617	-0.067321	-0.848281	0.405336	0.802508	-5.23385	peak_63298	Day0vsDay15	chr17	214007	214707	701	*	Promoter (1-2kb)	17	213324	215933	2610	2	9501	ENST00000572965.1	1226	ENSG00000181031
CCDC200	coiled-coil domain containing 200	-0.303849	-0.737199	0.129502	5.86863	-1.45444	0.162638	0.727998	-4.61434	peak_67028	Day0vsDay15	chr17	43223973	43225078	1106	*	Promoter (<=1kb)	17	43216941	43224523	7583	2	100874261	ENST00000427995.5	0	ENSG00000236383
CNTN4-AS1	CNTN4 antisense RNA 1	-0.303845	-0.713254	0.105564	2.71062	-1.60056	0.127387	0.72392	-4.46216	peak_107220	Day0vsDay15	chr3	3084887	3085577	691	*	Intron	3	3042842	3069242	26401	2	100873975	ENST00000629672.1	-15645	NA
ZFR2	zinc finger RNA binding protein 2	-0.303845	-0.767178	0.159488	1.88709	-1.3593	0.187701	0.734059	-4.73036	peak_75709	Day0vsDay15	chr19	3849005	3849857	853	*	Intron	19	3852440	3855590	3151	2	23217	ENST00000591712.1	5733	ENSG00000105278
LINC00934	long intergenic non-protein coding RNA 934	-0.303844	-1.07935	0.471657	0.367897	-0.81213	0.425341	0.721407	-5.39237	peak_39718	Day0vsDay27	chr12	119284250	119284989	740	*	Exon	12	119283825	119303380	19556	2	144742	ENST00000630357.1	18391	ENSG00000281196
PI4K2A	phosphatidylinositol 4-kinase type 2 alpha	-0.303836	-0.808089	0.200418	4.11061	-1.25267	0.225775	0.882484	-5.1494	peak_21258	Day0vsDay8	chr10	97648635	97649552	918	*	Intron	10	97640671	97676434	35764	1	55361	ENST00000370631.4	7964	ENSG00000155252
VPS13C	vacuolar protein sorting 13 homolog C	-0.303833	-0.722387	0.114721	5.06304	-1.50515	0.149118	0.724843	-4.55753	peak_53350	Day0vsDay15	chr15	62047229	62047797	569	*	Intron	15	61852389	62060447	208059	2	54832	ENST00000644861.2	12650	ENSG00000129003
LINC01756	long intergenic non-protein coding RNA 1756	-0.303833	-0.800029	0.192363	-0.774411	-1.27276	0.217314	0.740597	-4.81943	peak_3315	Day0vsDay15	chr1	29408955	29409697	743	*	Distal Intergenic	1	29329620	29350114	20495	2	101928460	ENST00000417651.1	-58841	ENSG00000230523
KIF2B	kinesin family member 2B	-0.30382	-0.669155	0.061514	4.54313	-1.72379	0.0986479	0.377297	-4.40855	peak_68006	Day0vsDay27	chr17	53428335	53428792	458	*	Intron	17	53822927	53825193	2267	1	84643	ENST00000268919.6	-394135	ENSG00000141200
CMIP	c-Maf inducing protein	-0.303812	-0.764053	0.156429	4.40663	-1.36829	0.184914	0.867077	-5.03503	peak_62005	Day0vsDay8	chr16	81600820	81601307	488	*	Intron	16	81610307	81622200	11894	1	80790	ENST00000565029.5	-9000	ENSG00000153815
ST7-OT4	ST7 overlapping transcript 4	-0.303788	-0.7693	0.161723	7.22722	-1.35323	0.192466	0.73572	-4.72565	peak_150732	Day0vsDay15	chr7	116984674	116985163	490	*	Intron	7	116954974	116968574	13601	1	338069	ENST00000397751.2	29700	ENSG00000214188
TAFA5	TAFA chemokine like family member 5	-0.303788	-1.04582	0.438248	-0.452266	-0.85673	0.401997	0.703338	-5.34609	peak_106782	Day0vsDay27	chr22	48676219	48676789	571	*	Intron	22	48693247	48750408	57162	1	25817	ENST00000406880.1	-16458	ENSG00000219438
LINC00323	long intergenic non-protein coding RNA 323	-0.303786	-0.939003	0.33143	0.467912	-0.995504	0.330979	0.773442	-5.07577	peak_102148	Day0vsDay15	chr21	41004071	41004465	395	*	Distal Intergenic	21	41143180	41147433	4254	2	284835	ENST00000446910.1	142968	ENSG00000226496
MAP2	microtubule associated protein 2	-0.303779	-0.843905	0.236348	1.73777	-1.19042	0.24969	0.888333	-5.16963	peak_92903	Day0vsDay8	chr2	208965348	208965933	586	*	Distal Intergenic	2	209424047	209734112	310066	1	4133	ENST00000682079.1	-458114	ENSG00000078018
PTPRN2	protein tyrosine phosphatase receptor type N2	-0.303767	-1.03418	0.426652	-0.228473	-0.862036	0.397885	0.699962	-5.36095	peak_153599	Day0vsDay27	chr7	157627008	157627376	369	*	Intron	7	157540337	157621509	81173	2	5799	ENST00000648371.1	-5499	ENSG00000155093
LOC105376982	uncharacterized LOC105376982	-0.303766	-0.780357	0.172824	4.11431	-1.32241	0.202291	0.873002	-5.08873	peak_108499	Day0vsDay8	chr3	19782221	19782604	384	*	Distal Intergenic	3	19389185	19702795	313611	2	105376982	ENST00000670571.1	-79426	NA
LINC01825	long intergenic non-protein coding RNA 1825	-0.303763	-0.746278	0.138752	1.32438	-1.43197	0.168773	0.728949	-4.6476	peak_92257	Day0vsDay15	chr2	195542145	195542403	259	*	Distal Intergenic	2	195533035	195538681	5647	1	124908063	ENST00000452381.1	9110	ENSG00000223466
SIPA1L1	signal induced proliferation associated 1 like 1	-0.303761	-0.693593	0.0860704	6.24501	-1.61527	0.123469	0.72392	-4.42359	peak_48255	Day0vsDay15	chr14	71555250	71556599	1350	*	Intron	14	71529325	71741229	211905	1	26037	ENST00000555818.5	25925	ENSG00000197555
LDLRAP1	low density lipoprotein receptor adaptor protein 1	-0.303761	-0.670441	0.0629186	3.94221	-1.73084	0.100534	0.72392	-4.28963	peak_2892	Day0vsDay15	chr1	25549230	25550488	1259	*	Promoter (<=1kb)	1	25549961	25554879	4919	1	26119	ENST00000485476.2	0	ENSG00000157978
DPP6	dipeptidyl peptidase like 6	-0.303761	-0.910829	0.303307	1.16908	-1.03717	0.310821	0.765288	-5.04539	peak_153161	Day0vsDay15	chr7	154414641	154415278	638	*	Intron	7	154474953	154518316	43364	1	1804	ENST00000706152.1	-59675	ENSG00000130226
ACOT7	acyl-CoA thioesterase 7	-0.303755	-0.9372	0.32969	-0.570856	-0.993966	0.330952	0.645297	-5.28147	peak_801	Day0vsDay27	chr1	6378076	6378813	738	*	Intron	1	6264273	6385813	121541	2	11332	ENST00000377855.6	7000	ENSG00000097021
C1QB	complement C1q B chain	-0.303753	-1.38468	0.777172	-0.186343	-0.583839	0.566467	0.94898	-5.37762	peak_2569	Day0vsDay8	chr1	22683870	22685070	1201	*	Distal Intergenic	1	22659399	22661535	2137	1	713	ENST00000695763.1	24471	ENSG00000173369
ALOX12B	arachidonate 12-lipoxygenase, 12R type	-0.303748	-0.766659	0.159162	4.42227	-1.36237	0.189577	0.867973	-5.03966	peak_64292	Day0vsDay8	chr17	8067802	8068088	287	*	Exon	17	8072781	8074295	1515	2	242	ENST00000650441.1	6207	ENSG00000179477
SHANK1	SH3 and multiple ankyrin repeat domains 1	-0.303738	-0.848619	0.241144	2.83511	-1.1708	0.257353	0.890154	-5.2295	peak_80633	Day0vsDay8	chr19	50672868	50673467	600	*	Intron	19	50662334	50666733	4400	2	50944	ENST00000468654.2	-6135	ENSG00000161681
LOC105375997	uncharacterized LOC105375997	-0.303729	-0.971888	0.36443	-0.600846	-0.953076	0.352251	0.780108	-5.11389	peak_162815	Day0vsDay15	chr9	25338768	25340209	1442	*	Distal Intergenic	9	25579657	25584272	4616	2	105375997	ENST00000655519.1	244063	NA
RPL18A	ribosomal protein L18a	-0.303722	-1.08522	0.477779	-0.116904	-0.805572	0.429035	0.812746	-5.2207	peak_77648	Day0vsDay15	chr19	17855629	17855880	252	*	Distal Intergenic	19	17859910	17863319	3410	1	6142	ENST00000222247.10	-4030	ENSG00000105640
INPP5A	inositol polyphosphate-5-phosphatase A	-0.30372	-0.901934	0.294495	0.043623	-1.05238	0.303947	0.762465	-4.9878	peak_24530	Day0vsDay15	chr10	132711506	132712407	902	*	Promoter (1-2kb)	10	132710348	132753972	43625	1	3632	ENST00000498337.1	1158	ENSG00000068383
ZMAT3	zinc finger matrin-type 3	-0.303716	-0.710716	0.103284	3.65782	-1.54801	0.139268	0.438926	-4.64317	peak_116266	Day0vsDay27	chr3	179105129	179105388	260	*	Intron	3	179023739	179072215	48477	2	64393	ENST00000432729.5	-32914	ENSG00000172667
MARCO	macrophage receptor with collagenous structure	-0.303712	-0.926389	0.318964	1.67581	-1.01101	0.322904	0.912977	-5.30718	peak_88827	Day0vsDay8	chr2	119010296	119010815	520	*	Distal Intergenic	2	118993017	118994658	1642	1	8685	ENST00000494979.1	17279	ENSG00000019169
FIBP	FGF1 intracellular binding protein	-0.30371	-0.675098	0.0676773	3.23361	-1.70359	0.105789	0.72392	-4.32163	peak_28881	Day0vsDay15	chr11	65884674	65885096	423	*	Promoter (<=1kb)	11	65883741	65885572	1832	2	9158	ENST00000534032.5	476	ENSG00000172500
SRSF1	serine and arginine rich splicing factor 1	-0.303703	-0.891459	0.284052	-0.284565	-1.07648	0.294388	0.75946	-5.00293	peak_68217	Day0vsDay15	chr17	57995181	57995952	772	*	Promoter (<=1kb)	17	57989044	57994850	5807	2	6426	ENST00000585065.1	-331	ENSG00000136450
TCF7L2	transcription factor 7 like 2	-0.303698	-0.672538	0.0651427	3.56977	-1.74319	0.0992217	0.378138	-4.38996	peak_22291	Day0vsDay27	chr10	112950745	112952822	2078	*	Promoter (<=1kb)	10	112950757	113165748	214992	1	6934	ENST00000704414.1	0	ENSG00000148737
ELK3	ETS transcription factor ELK3	-0.303694	-0.759948	0.15256	1.23386	-1.40457	0.177153	0.731988	-4.67764	peak_38106	Day0vsDay15	chr12	96249132	96251044	1913	*	Promoter (2-3kb)	12	96247131	96267357	20227	1	2004	ENST00000549985.1	2001	ENSG00000111145
RNF14	ring finger protein 14	-0.303693	-0.732057	0.124671	3.65852	-1.50207	0.150479	0.453975	-4.69922	peak_131536	Day0vsDay27	chr5	141968630	141969696	1067	*	Promoter (<=1kb)	5	141968886	141990290	21405	1	9604	ENST00000347642.7	0	ENSG00000013561
LOC408186	alpha-2-macroglobulin like 1 pseudogene	-0.303679	-1.20596	0.598604	0.136407	-0.701081	0.491911	0.940467	-5.32505	peak_34417	Day0vsDay8	chr12	9469089	9469360	272	*	Intron	12	9480608	9575695	95088	1	408186	ENST00000641639.2	-11248	NA
ZNF469	zinc finger protein 469	-0.303678	-0.713829	0.106472	6.14211	-1.54991	0.138686	0.43806	-4.63752	peak_62858	Day0vsDay27	chr16	88284955	88285723	769	*	Intron	16	88234785	88302511	67727	1	84627	ENST00000563190.1	50170	ENSG00000225614
VPS13B	vacuolar protein sorting 13 homolog B	-0.303678	-0.667969	0.060613	2.54785	-1.78364	0.0915016	0.72392	-4.22122	peak_159101	Day0vsDay15	chr8	99695892	99696643	752	*	Exon	8	99720868	99778835	57968	1	157680	ENST00000518569.1	-24225	ENSG00000132549
UBALD2	UBA like domain containing 2	-0.303676	-0.957588	0.350237	2.62679	-0.977195	0.340985	0.919779	-5.3331	peak_69545	Day0vsDay8	chr17	76264518	76265579	1062	*	Promoter (<=1kb)	17	76265348	76271298	5951	1	283991	ENST00000327490.8	0	ENSG00000185262
AQP1	aquaporin 1 (Colton blood group)	-0.303671	-0.776948	0.169606	1.53638	-1.32998	0.197029	0.736429	-4.78293	peak_145706	Day0vsDay15	chr7	30825280	30825731	452	*	Intron	7	30852273	30923812	71540	1	358	ENST00000509504.2	-26542	ENSG00000240583
LOC102724048	uncharacterized LOC102724048	-0.303661	-0.704338	0.0970166	4.65546	-1.57132	0.133194	0.72392	-4.48076	peak_109089	Day0vsDay15	chr3	34271956	34272362	407	*	Intron	3	34208965	34563109	354145	1	102724048	ENST00000655650.1	62991	NA
ENTPD1-AS1	ENTPD1 antisense RNA 1	-0.303647	-0.886974	0.27968	4.71701	-1.08076	0.29358	0.904589	-5.35557	peak_21095	Day0vsDay8	chr10	96089592	96090582	991	*	Promoter (<=1kb)	10	95861313	96090155	228843	2	728558	ENST00000451364.5	0	ENSG00000226688
THEMIS	thymocyte selection associated	-0.303645	-0.718149	0.110859	3.50658	-1.53439	0.142061	0.72392	-4.53136	peak_140682	Day0vsDay15	chr6	127817597	127817925	329	*	Intron	6	127813577	127900958	87382	2	387357	ENST00000434358.3	83033	ENSG00000172673
ITGA9	integrin subunit alpha 9	-0.303641	-0.682089	0.0748066	5.61349	-1.66307	0.110354	0.72392	-4.36428	peak_109229	Day0vsDay15	chr3	37629810	37630535	726	*	Intron	3	37683876	37732999	49124	1	3680	ENST00000461533.1	-53341	ENSG00000144668
PRICKLE1	prickle planar cell polarity protein 1	-0.303641	-0.806278	0.198996	5.13222	-1.25217	0.223541	0.881994	-5.1747	peak_35546	Day0vsDay8	chr12	42461111	42461496	386	*	Intron	12	42463622	42465080	1459	2	144165	ENST00000640361.1	3584	ENSG00000139174
CYP26A1	cytochrome P450 family 26 subfamily A member 1	-0.303624	-1.57994	0.972692	0.429368	-0.4931	0.626785	0.956269	-5.41549	peak_20918	Day0vsDay8	chr10	93072437	93073571	1135	*	Promoter (<=1kb)	10	93073475	93077884	4410	1	1592	ENST00000371531.5	0	ENSG00000095596
FNDC3B	fibronectin type III domain containing 3B	-0.303621	-1.1295	0.522259	-0.469046	-0.76203	0.454063	0.822092	-5.29867	peak_116058	Day0vsDay15	chr3	172282692	172283132	441	*	Intron	3	172306936	172310927	3992	1	64778	ENST00000483344.1	-23804	ENSG00000075420
NAALADL2-AS1	NAALADL2 antisense RNA 1	-0.303619	-0.817522	0.210284	3.27916	-1.22463	0.233553	0.885083	-5.21397	peak_116153	Day0vsDay8	chr3	175637275	175637656	382	*	Intron	3	175773145	175776333	3189	2	100874245	ENST00000426315.1	138677	NA
ATP6V1G3	ATPase H+ transporting V1 subunit G3	-0.303607	-0.792009	0.184794	4.00485	-1.31384	0.205955	0.738536	-4.76903	peak_11582	Day0vsDay15	chr1	198556866	198557352	487	*	Distal Intergenic	1	198523224	198540945	17722	2	127124	ENST00000281087.6	-15921	ENSG00000151418
KCNJ10	potassium inwardly rectifying channel subfamily J member 10	-0.303604	-0.996938	0.38973	-0.57125	-0.907657	0.373808	0.787933	-5.16445	peak_9692	Day0vsDay15	chr1	160061798	160062425	628	*	Intron	1	160038853	160068048	29196	2	3766	ENST00000638868.1	5623	ENSG00000177807
SNORA14A	small nucleolar RNA, H/ACA box 14A	-0.303592	-0.747247	0.140063	2.87259	-1.42125	0.171343	0.480776	-4.80031	peak_148821	Day0vsDay27	chr7	75938749	75939266	518	*	Intron	7	75943782	75943916	135	1	677801	ENST00000364773.1	-4516	ENSG00000201643
MYO18B	myosin XVIIIB	-0.303592	-0.738581	0.131397	5.95538	-1.45801	0.162379	0.727998	-4.6109	peak_104235	Day0vsDay15	chr22	25772825	25773415	591	*	Promoter (2-3kb)	22	25770027	26027766	257740	1	84700	ENST00000418374.6	2798	ENSG00000133454
DNASE1L2	deoxyribonuclease 1 like 2	-0.303577	-0.799786	0.192631	2.16171	-1.33306	0.199907	0.871333	-5.00442	peak_56892	Day0vsDay8	chr16	2237618	2238321	704	*	Promoter (<=1kb)	16	2236826	2238000	1175	1	1775	ENST00000569184.1	792	ENSG00000167968
XPO6	exportin 6	-0.303568	-0.789772	0.182636	4.68608	-1.31327	0.205767	0.520917	-4.91617	peak_59009	Day0vsDay27	chr16	28108155	28108993	839	*	Promoter (1-2kb)	16	28105689	28106422	734	2	23214	ENST00000570007.1	-1733	ENSG00000169180
CYP4F2	cytochrome P450 family 4 subfamily F member 2	-0.303567	-0.737529	0.130394	6.399	-1.45145	0.164058	0.727998	-4.61776	peak_77328	Day0vsDay15	chr19	15902367	15903117	751	*	Exon	19	15892386	15898077	5692	2	8529	ENST00000608168.1	-4290	ENSG00000186115
TP73	tumor protein p73	-0.303562	-0.787103	0.179979	0.729961	-1.30838	0.205303	0.738536	-4.80544	peak_494	Day0vsDay15	chr1	3722547	3723734	1188	*	Exon	1	3727478	3733367	5890	1	7161	ENST00000604566.1	-3744	ENSG00000078900
EPHX4	epoxide hydrolase 4	-0.30356	-0.755719	0.148599	3.76596	-1.43036	0.170369	0.479747	-4.77832	peak_6878	Day0vsDay27	chr1	92029432	92030770	1339	*	Promoter (<=1kb)	1	92029985	92063538	33554	1	253152	ENST00000370383.5	0	ENSG00000172031
IL6R	interleukin 6 receptor	-0.303558	-0.801431	0.194314	3.55033	-1.28203	0.21607	0.53229	-4.95045	peak_9173	Day0vsDay27	chr1	154403225	154404063	839	*	Promoter (1-2kb)	1	154405193	154438084	32892	1	3570	ENST00000622330.5	-1130	ENSG00000160712
PITPNM2	phosphatidylinositol transfer protein membrane associated 2	-0.303552	-0.736487	0.129382	4.52869	-1.4641	0.160789	0.468052	-4.74086	peak_40109	Day0vsDay27	chr12	122996237	122996671	435	*	Exon	12	122997438	123006120	8683	2	57605	ENST00000436074.6	9449	ENSG00000090975
ARMH3	armadillo like helical domain containing 3	-0.303551	-0.750671	0.14357	5.26761	-1.41979	0.17268	0.481996	-4.79444	peak_21632	Day0vsDay27	chr10	102055515	102056607	1093	*	Promoter (<=1kb)	10	101845599	102056173	210575	2	79591	ENST00000370033.9	0	ENSG00000120029
RGS2-AS1	RSG2 antisense RNA 1	-0.30355	-0.696071	0.0889704	3.05117	-1.66104	0.114492	0.72392	-4.37769	peak_11386	Day0vsDay15	chr1	192936069	192938024	1956	*	Exon	1	192937300	192948257	10958	2	102724954	ENST00000451690.1	10233	NA
LINC01068	long intergenic non-protein coding RNA 1068	-0.30355	-0.663229	0.0561298	3.45737	-1.76111	0.095677	0.72392	-4.2501	peak_44003	Day0vsDay15	chr13	79558973	79559786	814	*	Distal Intergenic	13	79566678	79571445	4768	1	103724388	ENST00000661483.1	-6892	ENSG00000227676
CHGA	chromogranin A	-0.303545	-0.775182	0.168091	6.09986	-1.33447	0.198209	0.736699	-4.7454	peak_49418	Day0vsDay15	chr14	92922699	92924072	1374	*	Promoter (<=1kb)	14	92923150	92935285	12136	1	1113	ENST00000216492.10	0	ENSG00000100604
STAG1	STAG1 cohesin complex component	-0.303544	-0.706086	0.0989979	0.942067	-1.58912	0.128186	0.422874	-4.59417	peak_114492	Day0vsDay27	chr3	136334324	136334895	572	*	3' UTR	3	136348789	136359189	10401	2	10274	ENST00000465961.1	24294	ENSG00000118007
GTF2IRD1P1	GTF2I repeat domain containing 1 pseudogene 1	-0.303534	-0.824833	0.217764	1.33406	-1.21835	0.237041	0.555015	-5.03263	peak_147946	Day0vsDay27	chr7	66832500	66833608	1109	*	Promoter (<=1kb)	7	66815836	66833026	17191	2	729156	ENST00000434721.1	0	ENSG00000291206
LRP1B	LDL receptor related protein 1B	-0.303532	-0.790604	0.183541	5.16984	-1.32343	0.202906	0.87337	-5.08844	peak_90259	Day0vsDay8	chr2	141250168	141250801	634	*	Intron	2	141805364	141810401	5038	2	53353	ENST00000486364.1	559600	ENSG00000168702
TK2	thymidine kinase 2	-0.30353	-0.820177	0.213117	-0.108581	-1.22067	0.235612	0.743858	-4.87928	peak_60928	Day0vsDay15	chr16	66549368	66550199	832	*	Promoter (<=1kb)	16	66508003	66550122	42120	2	7084	ENST00000544898.6	0	ENSG00000166548
PTPRN2	protein tyrosine phosphatase receptor type N2	-0.303527	-0.910694	0.30364	-0.244504	-1.04068	0.310175	0.765071	-5.05145	peak_153609	Day0vsDay15	chr7	157674446	157675055	610	*	Intron	7	157540337	157621509	81173	2	5799	ENST00000648371.1	-52937	ENSG00000155093
ZNF254	zinc finger protein 254	-0.303523	-0.939901	0.332854	1.55644	-1.0354	0.315021	0.911052	-5.26682	peak_78118	Day0vsDay8	chr19	24086903	24087673	771	*	Promoter (<=1kb)	19	24087160	24129961	42802	1	9534	ENST00000611359.3	0	ENSG00000213096
DPP7	dipeptidyl peptidase 7	-0.303522	-1.3918	0.784751	0.0380141	-0.578109	0.56901	0.94922	-5.3908	peak_168572	Day0vsDay8	chr9	137113866	137114104	239	*	Promoter (<=1kb)	9	137112817	137113415	599	2	29952	ENST00000482088.5	-451	ENSG00000176978
HIPK2	homeodomain interacting protein kinase 2	-0.303519	-0.726689	0.119651	6.22386	-1.48702	0.154132	0.725099	-4.57679	peak_151912	Day0vsDay15	chr7	139680682	139681841	1160	*	Intron	7	139583524	139717013	133490	2	28996	ENST00000342645.7	35172	ENSG00000064393
MON1B	MON1 homolog B, secretory trafficking associated	-0.303512	-0.886855	0.279832	-0.526031	-1.07847	0.292404	0.758246	-5.01898	peak_61714	Day0vsDay15	chr16	77151318	77151797	480	*	Distal Intergenic	16	77190835	77194360	3526	1	22879	ENST00000569610.5	-39038	ENSG00000103111
RIPOR2	RHO family interacting cell polarization regulator 2	-0.303508	-0.822991	0.215975	4.97614	-1.21147	0.240832	0.886404	-5.21802	peak_136034	Day0vsDay8	chr6	24909294	24910142	849	*	Promoter (<=1kb)	6	24839428	24910703	71276	2	9750	ENST00000643623.1	561	ENSG00000111913
CRTC3	CREB regulated transcription coactivator 3	-0.303506	-0.751967	0.144955	4.34595	-1.41064	0.175247	0.484942	-4.80698	peak_55724	Day0vsDay27	chr15	90645400	90646012	613	*	Intron	15	90637852	90638517	666	1	64784	ENST00000558167.1	7548	ENSG00000140577
NSMAF	neutral sphingomyelinase activation associated factor	-0.303494	-0.879405	0.272417	-0.837161	-1.09232	0.286405	0.604349	-5.15151	peak_157527	Day0vsDay27	chr8	58667447	58667808	362	*	Distal Intergenic	8	58583508	58659853	76346	2	8439	ENST00000038176.8	-7594	ENSG00000035681
DCUN1D2	defective in cullin neddylation 1 domain containing 2	-0.303493	-0.747797	0.140811	0.109156	-1.43798	0.166505	0.728949	-4.63946	peak_45587	Day0vsDay15	chr13	113465278	113465888	611	*	Promoter (2-3kb)	13	113461055	113463088	2034	2	55208	ENST00000491647.1	-2190	ENSG00000150401
OXR1	oxidation resistance 1	-0.303482	-0.707292	0.100329	5.37605	-1.57538	0.132733	0.72392	-4.47592	peak_159465	Day0vsDay15	chr8	106269772	106271618	1847	*	Promoter (<=1kb)	8	106270144	106272899	2756	1	55074	ENST00000521369.2	0	ENSG00000164830
LOC112268286	uncharacterized LOC112268286	-0.303481	-0.908305	0.301344	0.293284	-1.05349	0.30563	0.763033	-5.0255	peak_7291	Day0vsDay15	chr1	102485443	102486835	1393	*	Distal Intergenic	1	102763322	102853842	90521	2	112268286	ENST00000414418.1	367007	NA
LINC01612	long intergenic non-protein coding RNA 1612	-0.30348	-0.855019	0.248059	0.39902	-1.15369	0.261775	0.580507	-5.13246	peak_123900	Day0vsDay27	chr4	170201886	170202269	384	*	Distal Intergenic	4	170226535	170284881	58347	1	101928223	ENST00000667527.2	-24266	ENSG00000250266
DCTN1	dynactin subunit 1	-0.303475	-0.894593	0.287642	-0.205422	-1.06416	0.298695	0.61502	-5.21603	peak_86240	Day0vsDay27	chr2	74399765	74400419	655	*	Intron	2	74361157	74392087	30931	2	1639	ENST00000409240.5	-7678	ENSG00000204843
TMEM190	transmembrane protein 190	-0.303467	-1.33317	0.726238	-0.691869	-0.613458	0.547061	0.947514	-5.43944	peak_81165	Day0vsDay8	chr19	55377677	55378276	600	*	Promoter (<=1kb)	19	55376826	55378246	1421	1	147744	ENST00000291934.4	851	ENSG00000160472
GGNBP1	gametogenetin binding protein 1 (pseudogene)	-0.303464	-0.781032	0.174103	2.6355	-1.33714	0.197272	0.870185	-5.02994	peak_136803	Day0vsDay8	chr6	33585246	33586448	1203	*	Promoter (<=1kb)	6	33584584	33585731	1148	1	449520	ENST00000610663.1	662	ENSG00000293518
C1orf127	chromosome 1 open reading frame 127	-0.303463	-0.896356	0.289431	0.669425	-1.06901	0.298049	0.760797	-5.02154	peak_1320	Day0vsDay15	chr1	10946646	10948235	1590	*	Promoter (<=1kb)	1	10946475	10947870	1396	2	148345	ENST00000468348.1	0	ENSG00000175262
TXNRD1	thioredoxin reductase 1	-0.303461	-0.805661	0.198739	1.72717	-1.25849	0.222607	0.881994	-5.05735	peak_38437	Day0vsDay8	chr12	104288686	104289258	573	*	Promoter (<=1kb)	12	104288718	104350283	61566	1	7296	ENST00000527688.5	0	ENSG00000198431
LOC112577592	uncharacterized LOC112577592	-0.303456	-0.910068	0.303156	-0.176529	-1.03691	0.310941	0.626469	-5.26099	peak_71094	Day0vsDay27	chr18	7480191	7480605	415	*	Distal Intergenic	18	7455844	7461135	5292	2	112577592	ENST00000651113.1	-19056	ENSG00000286126
LINC00383	long intergenic non-protein coding RNA 383	-0.303456	-1.07817	0.471256	-0.723438	-0.822849	0.421674	0.80981	-5.20926	peak_43695	Day0vsDay15	chr13	69193518	69194155	638	*	Distal Intergenic	13	69221866	69321555	99690	1	103689913	ENST00000657223.1	-27711	ENSG00000235221
LINC01648	long intergenic non-protein coding RNA 1648	-0.303452	-0.807263	0.200358	0.274317	-1.2674	0.219327	0.535671	-5.00305	peak_3362	Day0vsDay27	chr1	29731021	29732459	1439	*	Distal Intergenic	1	30013952	30037612	23661	2	101929406	ENST00000445180.2	305153	ENSG00000233399
RTF1	RTF1 homolog, Paf1/RNA polymerase II complex component	-0.303447	-0.685544	0.07865	4.80296	-1.64614	0.113821	0.72392	-4.38735	peak_52399	Day0vsDay15	chr15	41474236	41475198	963	*	Promoter (<=1kb)	15	41474587	41477249	2663	1	23168	ENST00000473214.1	0	ENSG00000137815
GREB1L-DT	GREB1L divergent transcript	-0.303447	-0.647834	0.0409395	2.25553	-1.85105	0.0801914	0.72392	-4.13383	peak_71680	Day0vsDay15	chr18	21241142	21241957	816	*	Promoter (<=1kb)	18	21240675	21241371	697	2	101927496	ENST00000579247.1	0	NA
FBXO32	F-box protein 32	-0.303445	-0.711605	0.104714	5.66945	-1.54102	0.137448	0.72392	-4.51356	peak_160027	Day0vsDay15	chr8	123519592	123519794	203	*	Intron	8	123503118	123532143	29026	2	114907	ENST00000287396.2	12349	ENSG00000156804
SLC25A28	solute carrier family 25 member 28	-0.30344	-0.743935	0.137056	7.28396	-1.43096	0.169488	0.729048	-4.64106	peak_21403	Day0vsDay15	chr10	99620192	99621514	1323	*	Promoter (<=1kb)	10	99610519	99620280	9762	2	81894	ENST00000700247.1	0	ENSG00000155287
DPP6	dipeptidyl peptidase like 6	-0.303432	-0.840184	0.233319	3.35106	-1.20695	0.243203	0.88718	-5.18241	peak_153111	Day0vsDay8	chr7	154015214	154016171	958	*	Intron	7	154052398	154894285	841888	1	1804	ENST00000377770.8	-36227	ENSG00000130226
TNFRSF25	TNF receptor superfamily member 25	-0.303432	-0.706386	0.0995222	4.55605	-1.57694	0.132062	0.72392	-4.47683	peak_818	Day0vsDay15	chr1	6465431	6466547	1117	*	Promoter (<=1kb)	1	6460786	6465470	4685	2	8718	ENST00000647810.1	0	ENSG00000215788
POP4	POP4 homolog, ribonuclease P/MRP subunit	-0.30343	-0.709672	0.102812	5.28131	-1.54821	0.135711	0.72392	-4.50519	peak_78277	Day0vsDay15	chr19	29595625	29596133	509	*	Distal Intergenic	19	29606283	29609242	2960	1	10775	ENST00000586173.1	-10150	ENSG00000105171
LOC127903862	uncharacterized LOC127903862	-0.303416	-0.713302	0.106469	5.05571	-1.53463	0.141655	0.442302	-4.65876	peak_135696	Day0vsDay27	chr6	16358743	16359428	686	*	Intron	6	16328342	16328431	90	2	127903862	ENST00000683730.1	-30312	ENSG00000288708
KDM2B	lysine demethylase 2B	-0.303415	-0.626614	0.0197839	1.62319	-1.94592	0.0644339	0.723458	-3.99519	peak_39944	Day0vsDay15	chr12	121570339	121570999	661	*	Intron	12	121509572	121579644	70073	2	84678	ENST00000446152.6	8645	ENSG00000089094
MIR4637	microRNA 4637	-0.303408	-0.951021	0.344206	-0.353972	-0.971108	0.341958	0.654885	-5.29666	peak_126214	Day0vsDay27	chr5	14843696	14844503	808	*	Intron	5	14825929	14826012	84	2	100616271	ENST00000582405.1	-17684	ENSG00000264792
LINC02903	long intergenic non-protein coding RNA 2903	-0.303401	-0.723295	0.116493	6.79791	-1.49935	0.150971	0.724843	-4.56313	peak_150501	Day0vsDay15	chr7	109100928	109101631	704	*	Distal Intergenic	7	108883975	108884587	613	2	154907	ENST00000624695.1	-216341	ENSG00000205174
CDH18	cadherin 18	-0.303397	-0.783467	0.176673	-0.407085	-1.30998	0.203598	0.738496	-4.79038	peak_126473	Day0vsDay15	chr5	20505870	20506607	738	*	Intron	5	19839050	20575863	736814	2	1016	ENST00000507632.2	69256	ENSG00000145526
MIR648	microRNA 648	-0.303397	-1.64991	1.04312	-0.981445	-0.473581	0.641346	0.893034	-5.42894	peak_103268	Day0vsDay15	chr22	17961301	17961656	356	*	Intron	22	17980868	17980961	94	2	693233	ENST00000385046.1	19305	ENSG00000207780
LINC00237	long intergenic non-protein coding RNA 237	-0.303395	-0.701155	0.0943656	3.89079	-1.5932	0.128806	0.72392	-4.45698	peak_96774	Day0vsDay15	chr20	21099966	21101667	1702	*	Promoter (<=1kb)	20	21079739	21101560	21822	2	105372556	ENST00000715237.1	0	ENSG00000225127
MYLK	myosin light chain kinase	-0.30339	-0.768456	0.161677	5.45373	-1.36581	0.189092	0.734299	-4.71211	peak_113347	Day0vsDay15	chr3	123767661	123768298	638	*	Intron	3	123620286	123758389	138104	2	4638	ENST00000686822.1	-9272	ENSG00000065534
LOC101929413	uncharacterized LOC101929413	-0.303387	-0.692228	0.085454	3.3735	-1.61727	0.119944	0.72392	-4.42908	peak_96276	Day0vsDay15	chr20	10857543	10858135	593	*	Intron	20	10889949	10896321	6373	2	101929413	ENST00000653164.1	38186	ENSG00000232900
LOC124901499	uncharacterized LOC124901499	-0.303386	-0.749473	0.142701	2.64838	-1.42181	0.171499	0.860463	-4.87666	peak_142760	Day0vsDay8	chr6	163956556	163956972	417	*	Exon	6	163748718	163760382	11665	1	124901499	ENST00000669856.1	207838	NA
ADH7	alcohol dehydrogenase 7 (class IV), mu or sigma polypeptide	-0.303382	-0.729609	0.122845	5.29333	-1.47694	0.156732	0.726136	-4.58894	peak_121708	Day0vsDay15	chr4	99405392	99406004	613	*	Distal Intergenic	4	99413014	99415874	2861	2	131	ENST00000485660.1	9870	ENSG00000196344
WDFY4	WDFY family member 4	-0.30338	-0.962786	0.356027	-0.278514	-0.963062	0.34757	0.778643	-5.05603	peak_18282	Day0vsDay15	chr10	48695979	48696711	733	*	Intron	10	48684876	48736242	51367	1	57705	ENST00000360890.6	11103	ENSG00000128815
ACER2	alkaline ceramidase 2	-0.303377	-1.01409	0.407339	-0.701009	-0.888371	0.384132	0.792587	-5.21916	peak_162594	Day0vsDay15	chr9	19471333	19472578	1246	*	Distal Intergenic	9	19409009	19452505	43497	1	340485	ENST00000340967.3	62324	ENSG00000177076
LOC105372224	uncharacterized LOC105372224	-0.303377	-0.76495	0.158196	3.74352	-1.36695	0.188106	0.867973	-5.01945	peak_74710	Day0vsDay8	chr18	78874729	78875421	693	*	Distal Intergenic	18	78908629	78918993	10365	2	105372224	ENST00000578030.1	43572	NA
HTT	huntingtin	-0.303373	-0.729818	0.123072	1.64648	-1.47459	0.154365	0.851212	-4.80551	peak_117938	Day0vsDay8	chr4	3174364	3174932	569	*	Promoter (1-2kb)	4	3172908	3174799	1892	1	3064	ENST00000650595.1	1456	ENSG00000197386
TSC2	TSC complex subunit 2	-0.303372	-0.738151	0.131406	4.26935	-1.453	0.163235	0.47046	-4.75764	peak_56865	Day0vsDay27	chr16	2071236	2072444	1209	*	Promoter (<=1kb)	16	2071389	2088577	17189	1	7249	ENST00000645024.1	0	ENSG00000103197
LINC02039	long intergenic non-protein coding RNA 2039	-0.303371	-0.764025	0.157283	6.81062	-1.36531	0.188772	0.734273	-4.71265	peak_130327	Day0vsDay15	chr5	126171664	126172584	921	*	Intron	5	126179565	126193858	14294	1	102546228	ENST00000667560.1	-6981	ENSG00000248107
TBCD	tubulin folding cofactor D	-0.303369	-0.692381	0.0856428	3.97143	-1.64243	0.117827	0.72392	-4.39875	peak_70598	Day0vsDay15	chr17	82858505	82859084	580	*	Promoter (<=1kb)	17	82858519	82921510	62992	1	6904	ENST00000576160.6	0	ENSG00000141556
TRIM31-AS1	TRIM31 antisense RNA 1	-0.303366	-0.767276	0.160543	4.52992	-1.39933	0.180307	0.864518	-4.99582	peak_136371	Day0vsDay8	chr6	30091632	30092139	508	*	Distal Intergenic	6	30105240	30114724	9485	1	104533120	ENST00000440874.1	-13101	ENSG00000231226
AGPAT4	1-acylglycerol-3-phosphate O-acyltransferase 4	-0.303366	-0.692783	0.0860513	4.14331	-1.62201	0.122317	0.414089	-4.54506	peak_142555	Day0vsDay27	chr6	161186360	161186809	450	*	Intron	6	161143956	161149289	5334	2	56895	ENST00000437165.1	-37071	ENSG00000026652
PITPNB	phosphatidylinositol transfer protein beta	-0.303362	-1.12291	0.516188	-0.343279	-0.772724	0.448362	0.738795	-5.41782	peak_104412	Day0vsDay27	chr22	27918446	27920251	1806	*	Promoter (<=1kb)	22	27851669	27919256	67588	2	23760	ENST00000335272.10	0	ENSG00000180957
LOC102724048	uncharacterized LOC102724048	-0.303359	-0.713781	0.107063	4.67548	-1.53811	0.1414	0.442132	-4.65062	peak_109100	Day0vsDay27	chr3	34668920	34669786	867	*	Exon	3	34543981	34562961	18981	1	102724048	ENST00000658638.1	124939	NA
CISD3	CDGSH iron sulfur domain 3	-0.303356	-1.18269	0.575975	1.03034	-0.719803	0.480147	0.93929	-5.41931	peak_66525	Day0vsDay8	chr17	38735156	38735719	564	*	3' UTR	17	38731107	38733715	2609	1	284106	ENST00000616128.1	4049	ENSG00000277972
MIR5696	microRNA 5696	-0.303348	-0.733791	0.127096	3.47229	-1.5139	0.148247	0.724843	-4.54532	peak_87641	Day0vsDay15	chr2	101311467	101311668	202	*	Promoter (2-3kb)	2	101309450	101309534	85	1	100847007	ENST00000578474.1	2017	ENSG00000264857
P2RX4	purinergic receptor P2X 4	-0.303347	-0.67044	0.0637459	3.66704	-1.73379	0.0998235	0.72392	-4.28276	peak_39897	Day0vsDay15	chr12	121198016	121198751	736	*	Distal Intergenic	12	121210065	121234070	24006	1	5025	ENST00000359949.11	-11314	ENSG00000135124
GABRA5	gamma-aminobutyric acid type A receptor subunit alpha5	-0.303343	-0.735698	0.129011	5.26557	-1.45493	0.162801	0.856088	-4.92774	peak_51545	Day0vsDay8	chr15	26882050	26882593	544	*	Promoter (1-2kb)	15	26880543	26883413	2871	1	2558	ENST00000554083.1	1507	ENSG00000186297
TMED10	transmembrane p24 trafficking protein 10	-0.30334	-0.715951	0.109271	1.45886	-1.52386	0.141664	0.72392	-4.55588	peak_48527	Day0vsDay15	chr14	75214499	75215844	1346	*	Distal Intergenic	14	75147555	75176612	29058	2	10972	ENST00000555085.1	-37887	ENSG00000170348
STT3A-AS1	STT3A antisense RNA 1	-0.303338	-0.747237	0.14056	6.85611	-1.41645	0.170525	0.729585	-4.65661	peak_32698	Day0vsDay15	chr11	125591791	125593259	1469	*	Promoter (<=1kb)	11	125570284	125592568	22285	2	105369550	ENST00000530526.1	0	ENSG00000149557
KRTAP10-10	keratin associated protein 10-10	-0.303333	-1.3131	0.706434	-0.276527	-0.622667	0.539848	0.947316	-5.43406	peak_102655	Day0vsDay8	chr21	44636567	44637383	817	*	Promoter (<=1kb)	21	44637356	44638455	1100	1	353333	ENST00000380095.2	0	ENSG00000221859
MTA2	metastasis associated 1 family member 2	-0.303328	-0.726229	0.119573	6.14377	-1.51079	0.148894	0.724843	-4.55109	peak_28445	Day0vsDay15	chr11	62601166	62602513	1348	*	Promoter (<=1kb)	11	62593214	62601865	8652	2	9219	ENST00000278823.7	0	ENSG00000149480
GLI3	GLI family zinc finger 3	-0.303321	-0.927546	0.320904	2.89896	-1.00955	0.324875	0.913753	-5.38179	peak_146334	Day0vsDay8	chr7	41956728	41958078	1351	*	Distal Intergenic	7	41972440	41977922	5483	2	2737	ENST00000464291.1	19844	ENSG00000106571
MICAL1	microtubule associated monooxygenase, calponin and LIM domain containing 1	-0.303321	-0.789196	0.182554	2.3382	-1.29954	0.208747	0.876194	-5.04217	peak_139984	Day0vsDay8	chr6	109454533	109456152	1620	*	Promoter (<=1kb)	6	109444062	109455645	11584	2	64780	ENST00000456101.6	0	ENSG00000135596
MCAM	melanoma cell adhesion molecule	-0.30332	-0.635551	0.0289105	3.21002	-1.9178	0.071072	0.723458	-4.04639	peak_32166	Day0vsDay15	chr11	119315106	119316150	1045	*	Promoter (<=1kb)	11	119314502	119316066	1565	2	4162	ENST00000529257.5	0	ENSG00000076706
APPL2	adaptor protein, phosphotyrosine interacting with PH domain and leucine zipper 2	-0.303315	-0.806026	0.199395	4.69997	-1.25065	0.224086	0.88235	-5.17333	peak_38523	Day0vsDay8	chr12	105218421	105219180	760	*	Promoter (<=1kb)	12	105206850	105217683	10834	2	55198	ENST00000546768.1	-738	ENSG00000136044
LOC105371972	uncharacterized LOC105371972	-0.303315	-0.768018	0.161389	3.76199	-1.35293	0.189698	0.501995	-4.88314	peak_71031	Day0vsDay27	chr18	6581888	6583208	1321	*	Intron	18	6558138	6568912	10775	1	105371972	ENST00000684855.1	23750	NA
NOM1	nucleolar protein with MIF4G domain 1	-0.303284	-0.802251	0.195683	-0.218167	-1.2599	0.220792	0.741558	-4.86481	peak_153475	Day0vsDay15	chr7	156949087	156950429	1343	*	Promoter (<=1kb)	7	156949712	156973176	23465	1	64434	ENST00000275820.4	0	ENSG00000146909
UBE2D2	ubiquitin conjugating enzyme E2 D2	-0.303284	-0.678304	0.0717366	3.29455	-1.75606	0.0967318	0.374242	-4.36336	peak_131298	Day0vsDay27	chr5	139524934	139525459	526	*	Promoter (<=1kb)	5	139526431	139626855	100425	1	7322	ENST00000511725.5	-972	ENSG00000131508
TIAM2	TIAM Rac1 associated GEF 2	-0.30327	-0.628532	0.0219924	2.62255	-1.93265	0.066138	0.723458	-4.01431	peak_142037	Day0vsDay15	chr6	155206867	155207646	780	*	Intron	6	155211226	155232903	21678	1	26230	ENST00000539296.1	-3580	ENSG00000146426
PJA2	praja ring finger ubiquitin ligase 2	-0.303265	-0.895002	0.288472	1.07962	-1.1081	0.282656	0.600868	-5.11321	peak_129756	Day0vsDay27	chr5	109408972	109410878	1907	*	Promoter (<=1kb)	5	109334722	109409974	75253	2	9867	ENST00000361189.7	0	ENSG00000198961
CHGB	chromogranin B	-0.303265	-0.773087	0.166558	1.84137	-1.33797	0.194453	0.507812	-4.916	peak_96087	Day0vsDay27	chr20	5863239	5863979	741	*	3' UTR	20	5911510	5925353	13844	1	1114	ENST00000378961.9	-47531	ENSG00000089199
TNPO2	transportin 2	-0.303258	-0.756635	0.150119	0.231249	-1.40562	0.176175	0.731922	-4.65736	peak_76898	Day0vsDay15	chr19	12703058	12703949	892	*	Promoter (<=1kb)	19	12701599	12703050	1452	2	30000	ENST00000587155.1	-8	ENSG00000105576
DMRT3	doublesex and mab-3 related transcription factor 3	-0.303251	-0.961159	0.354658	-0.648154	-0.955418	0.349656	0.661298	-5.34217	peak_161965	Day0vsDay27	chr9	960536	961436	901	*	Intron	9	976655	991732	15078	1	58524	ENST00000190165.3	-15219	ENSG00000064218
NEU2	neuraminidase 2	-0.303248	-1.19513	0.588629	1.02601	-0.707133	0.487322	0.9396	-5.50415	peak_94258	Day0vsDay8	chr2	233033455	233034624	1170	*	Promoter (<=1kb)	2	233032672	233035057	2386	1	4759	ENST00000233840.3	783	ENSG00000115488
PRSS51	serine protease 51	-0.303242	-0.959802	0.353318	-0.460403	-0.957353	0.3487	0.660582	-5.29667	peak_154780	Day0vsDay27	chr8	10547761	10549254	1494	*	Promoter (<=1kb)	8	10482878	10547624	64747	2	346702	ENST00000523024.2	-137	ENSG00000253649
ZNF575	zinc finger protein 575	-0.30324	-0.79355	0.18707	-0.102186	-1.29113	0.211208	0.739368	-4.79321	peak_79663	Day0vsDay15	chr19	43519084	43520084	1001	*	Intron	19	43525497	43536130	10634	1	284346	ENST00000458714.2	-5413	ENSG00000176472
IL12A-AS1	IL12A antisense RNA 1	-0.303231	-0.708578	0.102116	2.71852	-1.5944	0.128162	0.72392	-4.45439	peak_115601	Day0vsDay15	chr3	160026389	160027510	1122	*	Promoter (<=1kb)	3	159997569	160025503	27935	2	101928376	ENST00000671614.1	-886	ENSG00000244040
ST3GAL1	ST3 beta-galactoside alpha-2,3-sialyltransferase 1	-0.303228	-0.731478	0.125022	5.66947	-1.47051	0.15823	0.726585	-4.59692	peak_160665	Day0vsDay15	chr8	133482267	133482801	535	*	Intron	8	133465642	133475934	10293	2	6482	ENST00000522204.1	-6333	ENSG00000008513
ZFP36L1	ZFP36 ring finger protein like 1	-0.303225	-0.738004	0.131553	3.04834	-1.46599	0.160014	0.854792	-4.87511	peak_48017	Day0vsDay8	chr14	68795625	68796498	874	*	Promoter (<=1kb)	14	68788605	68796249	7645	2	677	ENST00000336440.4	0	ENSG00000185650
TCTN1	tectonic family member 1	-0.303222	-0.711073	0.104629	5.58721	-1.54547	0.139245	0.72392	-4.51045	peak_38994	Day0vsDay15	chr12	110605596	110606228	633	*	Distal Intergenic	12	110614027	110630287	16261	1	79600	ENST00000550703.6	-7799	ENSG00000204852
EVL	Enah/Vasp-like	-0.303218	-0.776015	0.169579	4.09434	-1.32935	0.197235	0.511285	-4.90837	peak_50100	Day0vsDay27	chr14	100068368	100069379	1012	*	Promoter (1-2kb)	14	100066437	100128581	62145	1	51466	ENST00000557153.5	1931	ENSG00000196405
LOC105379311	uncharacterized LOC105379311	-0.303214	-0.818636	0.212209	2.85029	-1.25733	0.224886	0.541685	-4.96365	peak_155227	Day0vsDay27	chr8	20083701	20084250	550	*	Intron	8	20079114	20124857	45744	1	105379311	ENST00000519197.2	4587	ENSG00000253775
LOC124902179	uncharacterized LOC124902179	-0.303211	-0.832483	0.226061	-0.301182	-1.19887	0.245053	0.744966	-4.89415	peak_163964	Day0vsDay15	chr9	70110947	70111283	337	*	Intron	9	70034088	70088424	54337	2	124902179	ENST00000629922.2	-22523	NA
SIRPB1	signal regulatory protein beta 1	-0.30321	-0.792695	0.186275	4.68891	-1.32078	0.203511	0.874236	-5.08866	peak_95667	Day0vsDay8	chr20	1588057	1589298	1242	*	Promoter (<=1kb)	20	1551938	1588669	36732	2	10326	ENST00000567028.5	0	ENSG00000101307
DOP1B	DOP1 leucine zipper like protein B	-0.30321	-0.745808	0.139388	7.07427	-1.42189	0.172174	0.730267	-4.65106	peak_101819	Day0vsDay15	chr21	36245553	36246654	1102	*	Promoter (<=1kb)	21	36246301	36261915	15615	1	9980	ENST00000463668.1	0	ENSG00000142197
PECAM1	platelet and endothelial cell adhesion molecule 1	-0.303209	-0.749855	0.143437	3.74448	-1.4524	0.163942	0.856801	-4.91731	peak_68604	Day0vsDay8	chr17	64390586	64391479	894	*	Promoter (<=1kb)	17	64319415	64390860	71446	2	5175	ENST00000563924.6	0	ENSG00000261371
FAM110C	family with sequence similarity 110 member C	-0.303206	-0.92417	0.317757	-0.0765994	-1.01211	0.322389	0.771334	-5.06808	peak_81430	Day0vsDay15	chr2	23908	24539	632	*	Distal Intergenic	2	41220	42952	1733	2	642273	ENST00000460464.1	18413	ENSG00000184731
ZWILCH	zwilch kinetochore protein	-0.303206	-0.73455	0.128139	5.6949	-1.46213	0.160863	0.727397	-4.60646	peak_53768	Day0vsDay15	chr15	66504514	66505755	1242	*	Promoter (<=1kb)	15	66504959	66548426	43468	1	55055	ENST00000535141.6	0	ENSG00000174442
TBC1D16	TBC1 domain family member 16	-0.3032	-1.0073	0.400904	0.164527	-0.897099	0.379921	0.790495	-5.16636	peak_70122	Day0vsDay15	chr17	79974626	79975116	491	*	Intron	17	79991944	79992841	898	2	125058	ENST00000576632.1	17725	ENSG00000167291
STARD10	StAR related lipid transfer domain containing 10	-0.3032	-0.692713	0.0863132	3.85343	-1.61348	0.120767	0.411785	-4.55842	peak_29703	Day0vsDay27	chr11	72781273	72782424	1152	*	Promoter (<=1kb)	11	72754893	72781842	26950	2	10809	ENST00000545082.5	0	ENSG00000214530
LINC02414	long intergenic non-protein coding RNA 2414	-0.303198	-0.778504	0.172108	3.37274	-1.33116	0.199287	0.871326	-5.04548	peak_40975	Day0vsDay8	chr12	131637314	131637915	602	*	Distal Intergenic	12	131639396	131661823	22428	2	105370085	ENST00000537280.2	23908	NA
DLGAP4	DLG associated protein 4	-0.303196	-0.867682	0.26129	3.90716	-1.13007	0.273178	0.592237	-5.1105	peak_97891	Day0vsDay27	chr20	36416409	36416994	586	*	Intron	20	36461338	36528637	67300	1	22839	ENST00000475894.5	-44344	ENSG00000080845
SFTPD	surfactant protein D	-0.303188	-1.42339	0.81701	-0.210308	-0.563979	0.579801	0.951162	-5.42293	peak_20172	Day0vsDay8	chr10	79946202	79947028	827	*	Promoter (1-2kb)	10	79937467	79944946	7480	2	6441	ENST00000679234.1	-1256	ENSG00000133661
FAM171A1	family with sequence similarity 171 member A1	-0.303186	-0.738893	0.13252	3.08876	-1.46	0.16169	0.468902	-4.75069	peak_16316	Day0vsDay27	chr10	15370308	15372220	1913	*	Promoter (<=1kb)	10	15248639	15371062	122424	2	221061	ENST00000455654.1	0	ENSG00000148468
LOC124904298	uncharacterized LOC124904298	-0.303186	-0.907263	0.300891	-0.652462	-1.04034	0.309382	0.764772	-5.04644	peak_73105	Day0vsDay15	chr18	49161671	49161996	326	*	Intron	18	49116301	49126479	10179	1	124904298	ENST00000585251.1	45370	NA
EGFR	epidermal growth factor receptor	-0.30318	-0.736481	0.130122	1.59124	-1.4883	0.153988	0.459076	-4.71824	peak_147360	Day0vsDay27	chr7	54933122	54933571	450	*	Distal Intergenic	7	55019017	55171037	152021	1	1956	ENST00000344576.7	-85446	ENSG00000146648
MIR562	microRNA 562	-0.303167	-0.699913	0.0935797	3.73652	-1.62206	0.122239	0.72392	-4.42671	peak_94149	Day0vsDay15	chr2	232157422	232158413	992	*	Intron	2	232172653	232172747	95	1	693147	ENST00000384894.1	-14240	ENSG00000207626
ARNT2	aryl hydrocarbon receptor nuclear translocator 2	-0.303166	-0.730325	0.123993	2.84586	-1.47112	0.155294	0.460959	-4.73946	peak_54978	Day0vsDay27	chr15	80486812	80487638	827	*	Intron	15	80470243	80488735	18493	1	9915	ENST00000531595.3	16569	ENSG00000172379
CDK5RAP1	CDK5 regulatory subunit associated protein 1	-0.303158	-0.918425	0.312109	1.44288	-1.02132	0.318104	0.911793	-5.26191	peak_97608	Day0vsDay8	chr20	33418157	33418547	391	*	Intron	20	33358839	33401561	42723	2	51654	ENST00000357886.8	-16596	ENSG00000101391
IYD	iodotyrosine deiodinase	-0.30315	-1.07857	0.472274	-0.309074	-0.810355	0.426338	0.722373	-5.45591	peak_141798	Day0vsDay27	chr6	150363716	150364036	321	*	Distal Intergenic	6	150368892	150404628	35737	1	389434	ENST00000229447.9	-4856	ENSG00000009765
IFRD1	interferon related developmental regulator 1	-0.303146	-0.882888	0.276596	1.91466	-1.09995	0.285795	0.902917	-5.20903	peak_150588	Day0vsDay8	chr7	112422831	112423502	672	*	Promoter (<=1kb)	7	112422887	112477156	54270	1	3475	ENST00000675578.1	0	ENSG00000006652
GABRA4	gamma-aminobutyric acid type A receptor subunit alpha4	-0.303142	-0.729666	0.123382	5.41482	-1.47612	0.157864	0.726585	-4.59081	peak_120081	Day0vsDay15	chr4	46992353	46992860	508	*	Promoter (<=1kb)	4	46928127	46993505	65379	2	2557	ENST00000508560.5	645	ENSG00000109158
GALNT10	polypeptide N-acetylgalactosaminyltransferase 10	-0.30313	-0.748598	0.142339	3.88649	-1.41049	0.172256	0.481693	-4.81482	peak_132354	Day0vsDay27	chr5	154189596	154191063	1468	*	Promoter (<=1kb)	5	154190730	154389581	198852	1	55568	ENST00000425427.6	0	ENSG00000164574
PPP5C	protein phosphatase 5 catalytic subunit	-0.303119	-0.772866	0.166628	2.47044	-1.33754	0.194591	0.869277	-4.99152	peak_79991	Day0vsDay8	chr19	46366742	46367119	378	*	Intron	19	46375604	46376703	1100	1	5536	ENST00000467902.2	-8485	ENSG00000011485
EEF1A1	eukaryotic translation elongation factor 1 alpha 1	-0.303118	-0.96435	0.358113	-0.359073	-0.950202	0.352241	0.780108	-5.12899	peak_138788	Day0vsDay15	chr6	73579431	73579878	448	*	Distal Intergenic	6	73517519	73525587	8069	2	1915	ENST00000678702.1	-53844	ENSG00000156508
DEFB115	defensin beta 115	-0.303112	-0.693086	0.0868615	5.96746	-1.61196	0.124321	0.72392	-4.42881	peak_97337	Day0vsDay15	chr20	31186127	31187536	1410	*	Distal Intergenic	20	31257664	31259632	1969	1	245929	ENST00000400552.1	-70128	ENSG00000215547
OTOS	otospiralin	-0.303107	-0.82118	0.214967	0.0299151	-1.22361	0.234854	0.552918	-5.03533	peak_95204	Day0vsDay27	chr2	240149951	240151023	1073	*	Distal Intergenic	2	240139026	240144562	5537	2	150677	ENST00000391989.6	-5389	ENSG00000178602
INSYN2B	inhibitory synaptic factor family member 2B	-0.303102	-1.37558	0.769372	-0.252517	-0.585813	0.56391	0.948892	-5.43945	peak_133133	Day0vsDay8	chr5	169943925	169944799	875	*	Intron	5	169884375	169980448	96074	2	100131897	ENST00000523970.1	35649	ENSG00000204767
AGPAT5	1-acylglycerol-3-phosphate O-acyltransferase 5	-0.303099	-0.744725	0.138528	4.40703	-1.49015	0.154861	0.46044	-4.70452	peak_154503	Day0vsDay27	chr8	6748344	6749080	737	*	Promoter (<=1kb)	8	6747684	6757505	9822	1	55326	ENST00000533159.1	660	ENSG00000155189
ITPRIP	inositol 1,4,5-trisphosphate receptor interacting protein	-0.303087	-0.855265	0.249092	5.27395	-1.14263	0.267985	0.896011	-5.2878	peak_21859	Day0vsDay8	chr10	104333106	104333631	526	*	Promoter (<=1kb)	10	104309698	104333905	24208	2	85450	ENST00000278071.6	274	ENSG00000148841
CDC14A	cell division cycle 14A	-0.303084	-0.786031	0.179863	3.03919	-1.31567	0.205139	0.87481	-5.07149	peak_7205	Day0vsDay8	chr1	100452499	100453199	701	*	Intron	1	100423732	100443114	19383	1	8556	ENST00000469387.1	28767	ENSG00000079335
MBIP	MAP3K12 binding inhibitory protein 1	-0.303078	-0.756194	0.150039	2.45059	-1.39201	0.179335	0.864155	-4.9789	peak_46663	Day0vsDay8	chr14	36272023	36272664	642	*	Distal Intergenic	14	36299117	36301020	1904	2	51562	ENST00000604154.1	28356	ENSG00000151332
TP53BP1	tumor protein p53 binding protein 1	-0.303075	-0.721548	0.115397	4.96435	-1.50275	0.149391	0.452628	-4.69793	peak_52549	Day0vsDay27	chr15	43420620	43421332	713	*	Promoter (<=1kb)	15	43415722	43421057	5336	2	7158	ENST00000571145.1	0	ENSG00000067369
TAFA5	TAFA chemokine like family member 5	-0.303075	-1.38583	0.779679	-0.282083	-0.580199	0.567624	0.949002	-5.43678	peak_106788	Day0vsDay8	chr22	48702637	48703449	813	*	Intron	22	48693247	48750408	57162	1	25817	ENST00000406880.1	9390	ENSG00000219438
RAP1GAP2	RAP1 GTPase activating protein 2	-0.303071	-0.84863	0.242487	2.17903	-1.16165	0.259916	0.578878	-5.0833	peak_63704	Day0vsDay27	chr17	3003606	3004771	1166	*	Intron	17	3008101	3026248	18148	1	23108	ENST00000575979.1	-3330	ENSG00000132359
MIR29B2CHG	MIR29B2 and MIR29C host gene	-0.303066	-0.697289	0.0911569	2.07549	-1.60528	0.125095	0.72392	-4.43805	peak_12505	Day0vsDay15	chr1	207828628	207828865	238	*	Intron	1	207813560	207822728	9169	2	100128537	ENST00000487977.2	-5900	NA
PFKFB2	6-phosphofructo-2-kinase/fructose-2,6-biphosphatase 2	-0.303065	-0.816155	0.210024	5.18268	-1.22456	0.236081	0.885083	-5.20202	peak_12460	Day0vsDay8	chr1	207052696	207053739	1044	*	Promoter (<=1kb)	1	207053275	207063167	9893	1	5208	ENST00000464777.5	0	ENSG00000123836
LOC107985004	uncharacterized LOC107985004	-0.303065	-0.800719	0.19459	4.78245	-1.26361	0.22229	0.742385	-4.82025	peak_64512	Day0vsDay15	chr17	10275358	10276098	741	*	Distal Intergenic	17	10291817	10342035	50219	1	107985004	ENST00000715354.1	-15719	NA
DPP10	dipeptidyl peptidase like 10	-0.303061	-1.39791	0.791793	-0.32414	-0.573761	0.571898	0.868739	-5.33403	peak_88703	Day0vsDay15	chr2	116094893	116095648	756	*	Distal Intergenic	2	115814663	115836682	22020	1	57628	ENST00000473362.1	280230	ENSG00000175497
IGF2BP1	insulin like growth factor 2 mRNA binding protein 1	-0.303061	-0.74738	0.141259	5.71532	-1.41541	0.173392	0.482912	-4.80442	peak_67673	Day0vsDay27	chr17	48996866	48998754	1889	*	Promoter (<=1kb)	17	48997385	49056145	58761	1	10642	ENST00000290341.8	0	ENSG00000159217
SLCO3A1	solute carrier organic anion transporter family member 3A1	-0.303061	-0.751132	0.14501	6.10318	-1.40555	0.176764	0.731922	-4.66897	peak_55814	Day0vsDay15	chr15	91854119	91854588	470	*	Promoter (<=1kb)	15	91854121	91916378	62258	1	28232	ENST00000553304.1	0	ENSG00000176463
MDM4	MDM4 regulator of p53	-0.303056	-0.730655	0.124544	3.31243	-1.51046	0.14877	0.849469	-4.82015	peak_12155	Day0vsDay8	chr1	204521188	204521748	561	*	Intron	1	204525490	204537041	11552	1	4194	ENST00000367180.5	-3742	ENSG00000198625
AK2	adenylate kinase 2	-0.303044	-0.801027	0.19494	1.60296	-1.26138	0.220265	0.741558	-4.84796	peak_3777	Day0vsDay15	chr1	33055117	33056141	1025	*	Intron	1	33008892	33037004	28113	2	204	ENST00000354858.11	-18113	ENSG00000004455
HLA-DRB1	major histocompatibility complex, class II, DR beta 1	-0.303043	-0.699388	0.0933026	4.91055	-1.58971	0.128963	0.72392	-4.45841	peak_136688	Day0vsDay15	chr6	32583677	32584884	1208	*	Promoter (<=1kb)	6	32577913	32584774	6862	2	3123	ENST00000696611.1	0	ENSG00000196126
CPT1C	carnitine palmitoyltransferase 1C	-0.303038	-0.745349	0.139273	2.98986	-1.47983	0.159661	0.466304	-4.71646	peak_80494	Day0vsDay27	chr19	49704436	49704965	530	*	Promoter (<=1kb)	19	49704687	49706073	1387	1	126129	ENST00000594431.1	0	ENSG00000169169
TGFBR3	transforming growth factor beta receptor 3	-0.303033	-0.779525	0.173459	1.43592	-1.31823	0.200868	0.737498	-4.79093	peak_6873	Day0vsDay15	chr1	91927133	91927826	694	*	Distal Intergenic	1	91682426	91906335	223910	2	7049	ENST00000370399.6	-20798	ENSG00000069702
ZNF846	zinc finger protein 846	-0.303024	-0.679379	0.0733303	3.49533	-1.67247	0.111437	0.72392	-4.35964	peak_76511	Day0vsDay15	chr19	9736040	9736378	339	*	Distal Intergenic	19	9758474	9762463	3990	2	162993	ENST00000591377.1	26085	ENSG00000196605
SHC2	SHC adaptor protein 2	-0.303015	-0.760926	0.154896	-0.0698691	-1.38432	0.182017	0.731988	-4.69868	peak_75003	Day0vsDay15	chr19	423781	425608	1828	*	Promoter (<=1kb)	19	416589	422828	6240	2	25759	ENST00000588376.5	-953	ENSG00000129946
LOC102724553	uncharacterized LOC102724553	-0.303014	-0.665366	0.0593375	3.18501	-1.73336	0.0969014	0.72392	-4.28263	peak_52750	Day0vsDay15	chr15	47985644	47985896	253	*	Promoter (2-3kb)	15	47956521	47988044	31524	2	102724553	ENST00000657831.1	2148	NA
LINC02941	long intergenic non-protein coding RNA 2941	-0.303014	-0.718888	0.11286	3.45972	-1.51229	0.147772	0.724717	-4.55906	peak_141287	Day0vsDay15	chr6	140041997	140042371	375	*	Intron	6	140075158	140093721	18564	1	100507477	ENST00000657358.1	-32787	ENSG00000236013
LOC107984037	uncharacterized LOC107984037	-0.30301	-0.89025	0.284229	-0.100133	-1.06955	0.296316	0.612453	-5.23816	peak_103077	Day0vsDay27	chr22	11574042	11574591	550	*	Distal Intergenic	22	11827523	11910358	82836	1	107984037	ENST00000657566.1	-252932	NA
ARF6	ARF GTPase 6	-0.302997	-0.71125	0.105255	3.68795	-1.53839	0.138086	0.43733	-4.65709	peak_47001	Day0vsDay27	chr14	49898548	49899859	1312	*	Distal Intergenic	14	49893084	49897051	3968	1	382	ENST00000692608.1	5464	ENSG00000165527
ANKRD22	ankyrin repeat domain 22	-0.302997	-0.643922	0.0379289	3.66454	-1.8478	0.0803803	0.349395	-4.23932	peak_20724	Day0vsDay27	chr10	88835187	88836255	1069	*	Intron	10	88822801	88823515	715	2	118932	ENST00000476963.1	-11672	ENSG00000152766
LINC01947	long intergenic non-protein coding RNA 1947	-0.302986	-0.734333	0.12836	2.77027	-1.4693	0.158519	0.853859	-4.85785	peak_132929	Day0vsDay8	chr5	166135192	166136225	1034	*	Intron	5	166905222	166926370	21149	2	102557615	ENST00000523742.1	790145	ENSG00000254130
ZFR	zinc finger RNA binding protein	-0.302974	-0.795676	0.189728	-0.557821	-1.27461	0.215627	0.740597	-4.871	peak_126892	Day0vsDay15	chr5	32443340	32445063	1724	*	Promoter (<=1kb)	5	32354350	32444740	90391	2	51663	ENST00000265069.13	0	ENSG00000056097
CISD1	CDGSH iron sulfur domain 1	-0.302969	-0.773859	0.167922	5.50573	-1.3353	0.198012	0.736658	-4.7449	peak_18721	Day0vsDay15	chr10	58268838	58269508	671	*	Promoter (<=1kb)	10	58269162	58289586	20425	1	55847	ENST00000333926.6	0	ENSG00000122873
SDK2	sidekick cell adhesion molecule 2	-0.302951	-0.982903	0.377001	-0.296915	-0.92353	0.365661	0.784602	-5.09686	peak_69148	Day0vsDay15	chr17	73499372	73499833	462	*	Intron	17	73504340	73507594	3255	2	54549	ENST00000585283.1	7761	ENSG00000069188
LY6E-DT	LY6E divergent transcript	-0.30295	-0.74052	0.13462	-0.170682	-1.43509	0.165201	0.727998	-4.65521	peak_161582	Day0vsDay15	chr8	143017270	143019489	2220	*	Promoter (<=1kb)	8	142981738	143018447	36710	2	100133669	ENST00000517833.3	0	NA
FAM135B	family with sequence similarity 135 member B	-0.302949	-0.639343	0.0334455	3.48426	-1.88707	0.075476	0.723458	-4.08245	peak_160921	Day0vsDay15	chr8	138312302	138312904	603	*	Intron	8	138250924	138425515	174592	2	51059	ENST00000160713.8	112611	ENSG00000147724
BRF1	BRF1 RNA polymerase III transcription initiation factor subunit	-0.302949	-0.734473	0.128575	1.92716	-1.45718	0.160069	0.854792	-4.82981	peak_50811	Day0vsDay8	chr14	105273056	105273515	460	*	Intron	14	105209289	105249404	40116	2	2972	ENST00000446501.6	-23652	ENSG00000185024
NEK6	NIMA related kinase 6	-0.302945	-0.635216	0.0293261	3.99524	-1.89159	0.0747763	0.723458	-4.06813	peak_166821	Day0vsDay15	chr9	124289810	124290654	845	*	Promoter (1-2kb)	9	124291971	124352438	60468	1	10783	ENST00000546191.5	-1317	ENSG00000119408
SYNGR1	synaptogyrin 1	-0.302927	-0.848716	0.242863	0.678086	-1.20133	0.245433	0.744966	-4.8776	peak_105552	Day0vsDay15	chr22	39368248	39368985	738	*	Intron	22	39364170	39378381	14212	1	9145	ENST00000381535.4	4078	ENSG00000100321
LINC00682	long intergenic non-protein coding RNA 682	-0.302923	-0.688678	0.0828321	2.56439	-1.66688	0.112829	0.39992	-4.49541	peak_119953	Day0vsDay27	chr4	41867055	41867661	607	*	Distal Intergenic	4	41879397	41881629	2233	2	101927074	ENST00000670465.1	13968	ENSG00000245870
GRM5P1	GRM5 pseudogene 1	-0.302919	-1.10564	0.499802	-0.85896	-0.782202	0.44236	0.734718	-5.47523	peak_27898	Day0vsDay27	chr11	49576015	49576958	944	*	Exon	11	49560818	49810419	249602	1	440040	ENST00000527477.1	15197	ENSG00000290401
LINC02947	long intergenic non-protein coding RNA 2947	-0.302918	-0.774395	0.168559	2.05228	-1.35122	0.192746	0.73572	-4.73107	peak_156970	Day0vsDay15	chr8	48513853	48515224	1372	*	Promoter (2-3kb)	8	48515852	48518042	2191	2	105375822	ENST00000521359.2	2818	ENSG00000253140
LOC105376387	uncharacterized LOC105376387	-0.302904	-0.840138	0.23433	1.40146	-1.17157	0.255353	0.573915	-5.0723	peak_15717	Day0vsDay27	chr10	7260446	7260887	442	*	Intron	10	6824618	7118469	293852	2	105376387	ENST00000664549.1	-141977	ENSG00000287277
USP20	ubiquitin specific peptidase 20	-0.302899	-0.793336	0.187539	4.88162	-1.28724	0.214432	0.879237	-5.12879	peak_167490	Day0vsDay8	chr9	129886804	129888126	1323	*	3' UTR	9	129879373	129881828	2456	1	10868	ENST00000472108.1	7431	ENSG00000136878
EZH1	enhancer of zeste 1 polycomb repressive complex 2 subunit	-0.302896	-0.699547	0.0937558	5.66751	-1.58285	0.127599	0.421967	-4.59808	peak_66992	Day0vsDay27	chr17	42744321	42745451	1131	*	Promoter (<=1kb)	17	42700275	42745040	44766	2	2145	ENST00000428826.7	0	ENSG00000108799
FAM227A	family with sequence similarity 227 member A	-0.302891	-0.869778	0.263996	2.1018	-1.10751	0.279931	0.900519	-5.23079	peak_105431	Day0vsDay8	chr22	38631640	38632170	531	*	Promoter (2-3kb)	22	38620216	38629002	8787	2	646851	ENST00000543295.1	-2638	ENSG00000184949
ASCC1	activating signal cointegrator 1 complex subunit 1	-0.302889	-0.746323	0.140545	5.20298	-1.42638	0.170651	0.479891	-4.78651	peak_19522	Day0vsDay27	chr10	72215465	72216513	1049	*	Promoter (<=1kb)	10	72203427	72215973	12547	2	51008	ENST00000526751.5	0	ENSG00000138303
FAT1	FAT atypical cadherin 1	-0.302888	-0.7241	0.118324	6.48196	-1.4928	0.152961	0.725099	-4.57076	peak_124581	Day0vsDay15	chr4	186655804	186656611	808	*	Intron	4	186609250	186610070	821	2	2195	ENST00000508035.1	-45734	ENSG00000083857
COPS9	COP9 signalosome subunit 9	-0.302882	-0.870457	0.264692	-0.76412	-1.11137	0.278386	0.596432	-5.22536	peak_95199	Day0vsDay27	chr2	240124010	240124656	647	*	Distal Intergenic	2	240130828	240134290	3463	2	150678	ENST00000491765.5	9634	ENSG00000172428
ADAM15	ADAM metallopeptidase domain 15	-0.302876	-0.721856	0.116104	5.17917	-1.49851	0.150823	0.454365	-4.70473	peak_9260	Day0vsDay27	chr1	155050366	155052392	2027	*	Promoter (<=1kb)	1	155050566	155056238	5673	1	8751	ENST00000473905.6	0	ENSG00000143537
MMRN1	multimerin 1	-0.302869	-0.979925	0.374186	-0.66633	-0.938803	0.359441	0.783165	-5.10776	peak_121500	Day0vsDay15	chr4	89894562	89895322	761	*	Promoter (<=1kb)	4	89894854	89954614	59761	1	22915	ENST00000264790.7	0	ENSG00000138722
LINC02661	long intergenic non-protein coding RNA 2661	-0.302869	-0.895847	0.290109	-0.316475	-1.07007	0.297545	0.613849	-5.17279	peak_21988	Day0vsDay27	chr10	108465949	108466991	1043	*	Distal Intergenic	10	108708539	108840686	132148	1	105378478	ENST00000653086.1	-241548	ENSG00000223381
SNX29	sorting nexin 29	-0.30286	-0.870064	0.264344	-0.0601116	-1.10678	0.280241	0.755506	-4.97397	peak_57795	Day0vsDay15	chr16	12057013	12057582	570	*	Intron	16	12052198	12135737	83540	1	92017	ENST00000563308.1	4815	ENSG00000048471
NKAIN2	sodium/potassium transporting ATPase interacting 2	-0.302858	-0.693353	0.0876374	2.56859	-1.64389	0.117431	0.406978	-4.52038	peak_140566	Day0vsDay27	chr6	124879354	124879834	481	*	Intron	6	124818399	124823623	5225	1	154215	ENST00000640160.1	60955	ENSG00000188580
LOC124903933	uncharacterized LOC124903933	-0.302844	-0.705217	0.0995284	5.07601	-1.56706	0.134313	0.431862	-4.6155	peak_3705	Day0vsDay27	chr1	32350798	32352100	1303	*	Promoter (<=1kb)	1	32351521	32353541	2021	1	124903933	ENST00000421153.2	0	NA
LINC02304	long intergenic non-protein coding RNA 2304	-0.302842	-0.774685	0.169001	0.139578	-1.33038	0.1969	0.736429	-4.75026	peak_49808	Day0vsDay15	chr14	97129576	97130408	833	*	Distal Intergenic	14	97154857	97158736	3880	1	105370648	ENST00000554445.1	-24449	ENSG00000259110
MGAT5	alpha-1,6-mannosylglycoprotein 6-beta-N-acetylglucosaminyltransferase	-0.302835	-1.04242	0.436746	-0.274195	-0.848746	0.405083	0.705912	-5.39901	peak_90039	Day0vsDay27	chr2	134324911	134325335	425	*	Intron	2	134254072	134454621	200550	1	4249	ENST00000281923.4	70839	ENSG00000152127
LINC01089	long intergenic non-protein coding RNA 1089	-0.302835	-0.779497	0.173827	3.25076	-1.3169	0.201307	0.872578	-5.07858	peak_39981	Day0vsDay8	chr12	121800528	121801228	701	*	Promoter (<=1kb)	12	121795570	121801007	5438	2	338799	ENST00000537157.5	0	ENSG00000212694
LOC100996696	polyadenylate-binding protein 4-like	-0.302833	-0.846766	0.2411	0.381945	-1.15402	0.260764	0.579669	-5.14972	peak_36754	Day0vsDay27	chr12	60073938	60074953	1016	*	Distal Intergenic	12	59812102	59812576	475	1	100996696	ENST00000549280.1	261836	ENSG00000237176
CCDC59	coiled-coil domain containing 59	-0.302831	-0.920992	0.31533	-0.011027	-1.01544	0.320835	0.636204	-5.27753	peak_37532	Day0vsDay27	chr12	82210894	82211302	409	*	Distal Intergenic	12	82352839	82356121	3283	2	29080	ENST00000550589.1	144819	ENSG00000133773
LOC101928392	uncharacterized LOC101928392	-0.30283	-1.14841	0.542754	0.448562	-0.742334	0.465668	0.936606	-5.40385	peak_62093	Day0vsDay8	chr16	82432049	82432937	889	*	Distal Intergenic	16	82491738	82575490	83753	2	101928392	ENST00000650164.1	142553	ENSG00000261285
SLC27A4	solute carrier family 27 member 4	-0.302828	-1.4087	0.803046	-0.222639	-0.569315	0.575856	0.950328	-5.42688	peak_167254	Day0vsDay8	chr9	128349852	128350620	769	*	Exon	9	128340646	128361217	20572	1	10999	ENST00000372870.5	9206	ENSG00000167114
UBXN4	UBX domain protein 4	-0.302824	-0.901851	0.296203	-0.412647	-1.08401	0.293182	0.758996	-4.98913	peak_90095	Day0vsDay15	chr2	135789914	135790599	686	*	Intron	2	135772447	135780221	7775	1	23190	ENST00000471246.1	17467	ENSG00000144224
EPM2A	EPM2A glucan phosphatase, laforin	-0.302811	-0.774555	0.168932	1.43882	-1.35537	0.192348	0.505418	-4.88072	peak_141519	Day0vsDay27	chr6	145378376	145379021	646	*	Distal Intergenic	6	145625996	145634682	8687	2	7957	ENST00000638597.1	255661	ENSG00000112425
POU2F1	POU class 2 homeobox 1	-0.30281	-0.785966	0.180345	1.35306	-1.30203	0.208237	0.73882	-4.78671	peak_10162	Day0vsDay15	chr1	167401236	167401924	689	*	3' UTR	1	167389677	167396825	7149	1	5451	ENST00000559648.1	11559	ENSG00000143190
CYP4B1	cytochrome P450 family 4 subfamily B member 1	-0.302804	-0.936714	0.331107	-0.308076	-0.999607	0.329422	0.643959	-5.25415	peak_4964	Day0vsDay27	chr1	46812085	46812905	821	*	Promoter (<=1kb)	1	46811103	46817181	6079	1	1580	ENST00000468637.3	982	ENSG00000142973
CLP1	cleavage factor polyribonucleotide kinase subunit 1	-0.302797	-0.724344	0.11875	5.7379	-1.49399	0.152176	0.725099	-4.5701	peak_28051	Day0vsDay15	chr11	57657177	57658272	1096	*	Promoter (<=1kb)	11	57657751	57661041	3291	1	10978	ENST00000529773.2	0	ENSG00000172409
HDAC1	histone deacetylase 1	-0.302797	-0.716924	0.111329	6.06695	-1.51915	0.146365	0.724717	-4.54052	peak_3696	Day0vsDay15	chr1	32291500	32292884	1385	*	Promoter (<=1kb)	1	32292083	32333626	41544	1	3065	ENST00000373548.8	0	ENSG00000116478
MRPS10	mitochondrial ribosomal protein S10	-0.302796	-0.898915	0.293323	-0.0762853	-1.05744	0.302226	0.618649	-5.21618	peak_137672	Day0vsDay27	chr6	42315386	42315935	550	*	Intron	6	42206807	42217861	11055	2	55173	ENST00000053468.4	-97525	ENSG00000048544
EYA1	EYA transcriptional coactivator and phosphatase 1	-0.30279	-0.720043	0.114463	5.99987	-1.50464	0.149496	0.724843	-4.5565	peak_158063	Day0vsDay15	chr8	71461670	71462934	1265	*	Intron	8	71197521	71547626	350106	2	2138	ENST00000647540.1	84692	ENSG00000104313
ADAMTS2	ADAM metallopeptidase with thrombospondin type 1 motif 2	-0.302789	-0.734947	0.12937	5.23781	-1.46286	0.160592	0.467758	-4.7446	peak_134228	Day0vsDay27	chr5	179331713	179332115	403	*	Intron	5	179120172	179345430	225259	2	9509	ENST00000518335.3	13315	ENSG00000087116
MTA1	metastasis associated 1	-0.302787	-0.668078	0.0625047	4.37072	-1.71853	0.102239	0.38291	-4.41742	peak_50843	Day0vsDay27	chr14	105440365	105440816	452	*	Promoter (1-2kb)	14	105438715	105460800	22086	1	9112	ENST00000424723.5	1650	ENSG00000182979
ZBTB7C	zinc finger and BTB domain containing 7C	-0.302782	-0.712968	0.107404	4.76827	-1.53156	0.14324	0.72392	-4.5257	peak_72971	Day0vsDay15	chr18	48127184	48127965	782	*	Intron	18	48026673	48137361	110689	2	201501	ENST00000535628.6	9396	ENSG00000184828
TRPS1	transcriptional repressor GATA binding 1	-0.302776	-0.690276	0.0847249	4.23676	-1.61959	0.119441	0.409713	-4.54876	peak_159719	Day0vsDay27	chr8	115706803	115707455	653	*	Intron	8	115619774	115669483	49710	2	7227	ENST00000519815.5	-37320	ENSG00000104447
ZCCHC7	zinc finger CCHC-type containing 7	-0.302774	-1.07158	0.46603	-0.508385	-0.816318	0.422992	0.719576	-5.43814	peak_163398	Day0vsDay27	chr9	37146272	37147080	809	*	Promoter (1-2kb)	9	37144932	37356980	212049	1	84186	ENST00000488607.5	1340	ENSG00000147905
GNPTAB	N-acetylglucosamine-1-phosphate transferase subunits alpha and beta	-0.302773	-0.647056	0.0415095	2.09546	-1.82289	0.0818186	0.72392	-4.16369	peak_38318	Day0vsDay15	chr12	101838396	101840453	2058	*	Distal Intergenic	12	101745499	101830959	85461	2	79158	ENST00000299314.12	-7437	ENSG00000111670
LOC124901338	uncharacterized LOC124901338	-0.302771	-0.928168	0.322626	0.189902	-1.0035	0.326436	0.641236	-5.29952	peak_138718	Day0vsDay27	chr6	71248305	71248713	409	*	Intron	6	71229826	71238598	8773	2	124901338	ENST00000612512.1	-9707	NA
CAPN13	calpain 13	-0.302761	-0.815616	0.210094	5.80533	-1.22538	0.235836	0.885083	-5.19978	peak_83853	Day0vsDay8	chr2	30713804	30714785	982	*	Distal Intergenic	2	30729541	30732484	2944	2	92291	ENST00000490786.1	17699	ENSG00000162949
MIR1294	microRNA 1294	-0.302759	-1.01161	0.406094	-0.38539	-0.885315	0.385477	0.793023	-5.1421	peak_132370	Day0vsDay15	chr5	154354395	154355612	1218	*	Exon	5	154347106	154347247	142	1	100302181	ENST00000408503.1	7289	ENSG00000221430
ANK3	ankyrin 3	-0.302756	-0.711973	0.106461	3.80915	-1.53354	0.139272	0.438926	-4.66378	peak_18797	Day0vsDay27	chr10	60732290	60733742	1453	*	Promoter (<=1kb)	10	60507501	60733324	225824	2	288	ENST00000510382.1	0	ENSG00000151150
MIR4656	microRNA 4656	-0.302752	-0.945011	0.339507	0.247708	-0.977088	0.339055	0.65275	-5.28669	peak_144315	Day0vsDay27	chr7	4788222	4789159	938	*	Promoter (<=1kb)	7	4788565	4788639	75	2	100616465	ENST00000579503.1	0	ENSG00000264474
CTSW	cathepsin W	-0.302746	-0.694063	0.088572	3.53661	-1.60471	0.124994	0.835227	-4.71159	peak_28879	Day0vsDay8	chr11	65879516	65880374	859	*	Promoter (<=1kb)	11	65879809	65883741	3933	1	1521	ENST00000528419.6	0	ENSG00000172543
ARIH1	ariadne RBR E3 ubiquitin protein ligase 1	-0.302744	-0.855918	0.25043	1.24781	-1.14179	0.268028	0.586634	-5.07576	peak_54246	Day0vsDay27	chr15	72529156	72529689	534	*	Intron	15	72561452	72582118	20667	1	25820	ENST00000561987.5	-31763	ENSG00000166233
LINC01192	long intergenic non-protein coding RNA 1192	-0.302743	-0.733372	0.127885	6.81003	-1.45836	0.16163	0.727998	-4.60997	peak_115686	Day0vsDay15	chr3	162614480	162615171	692	*	Distal Intergenic	3	163199578	163278573	78996	2	647107	ENST00000462928.5	663402	ENSG00000241369
AGPAT5	1-acylglycerol-3-phosphate O-acyltransferase 5	-0.302736	-0.746229	0.140756	4.85392	-1.45901	0.163455	0.727998	-4.61063	peak_154501	Day0vsDay15	chr8	6718020	6718757	738	*	Intron	8	6708860	6730743	21884	1	55326	ENST00000523586.1	9160	ENSG00000155189
RCN1	reticulocalbin 1	-0.302734	-0.763247	0.157779	4.44641	-1.36263	0.186665	0.498496	-4.86771	peak_26870	Day0vsDay27	chr11	32090792	32092049	1258	*	Promoter (<=1kb)	11	32091074	32105722	14649	1	5954	ENST00000054950.4	0	ENSG00000049449
USP32	ubiquitin specific peptidase 32	-0.302731	-0.687365	0.0819039	3.73148	-1.6448	0.117585	0.72392	-4.39425	peak_68366	Day0vsDay15	chr17	60171368	60171766	399	*	Distal Intergenic	17	60179111	60181673	2563	2	84669	ENST00000593071.1	9907	ENSG00000170832
PRKCD	protein kinase C delta	-0.30272	-0.794381	0.188941	5.42233	-1.27997	0.217202	0.740597	-4.80143	peak_110662	Day0vsDay15	chr3	53186065	53186676	612	*	Promoter (1-2kb)	3	53188306	53192622	4317	1	5580	ENST00000697590.1	-1630	ENSG00000163932
LINC02987	long intergenic non-protein coding RNA 2987	-0.302714	-1.0564	0.45097	1.02832	-0.872516	0.396598	0.93043	-5.39636	peak_78148	Day0vsDay8	chr19	28058800	28059801	1002	*	Distal Intergenic	19	27936761	27984743	47983	1	101927151	ENST00000590507.1	122039	ENSG00000267575
VPS41	VPS41 subunit of HOPS complex	-0.302706	-0.661624	0.056212	1.93731	-1.74817	0.0942541	0.72392	-4.26352	peak_146214	Day0vsDay15	chr7	38879937	38880560	624	*	Intron	7	38725555	38909174	183620	2	27072	ENST00000395969.6	28614	ENSG00000006715
LOC124905142	uncharacterized LOC124905142	-0.302694	-0.733902	0.128515	5.63152	-1.50588	0.149835	0.45308	-4.6911	peak_106732	Day0vsDay27	chr22	48427667	48427986	320	*	Distal Intergenic	22	48475085	48487743	12659	2	124905142	ENST00000662490.1	59757	ENSG00000287225
ADAMTS2	ADAM metallopeptidase with thrombospondin type 1 motif 2	-0.302687	-0.721361	0.115987	7.15393	-1.50422	0.149838	0.724843	-4.55829	peak_134213	Day0vsDay15	chr5	179275772	179277275	1504	*	Intron	5	179120172	179345430	225259	2	9509	ENST00000518335.3	68155	ENSG00000087116
DPP6	dipeptidyl peptidase like 6	-0.302687	-0.710029	0.104655	6.7654	-1.54178	0.140611	0.72392	-4.51354	peak_153136	Day0vsDay15	chr7	154184066	154184660	595	*	Intron	7	154305110	154475913	170804	1	1804	ENST00000462622.5	-120450	ENSG00000130226
LOC105369591	uncharacterized LOC105369591	-0.302685	-1.38273	0.777357	-0.278564	-0.581886	0.567703	0.949002	-5.39232	peak_32735	Day0vsDay8	chr11	126162387	126163527	1141	*	Intron	11	126121889	126128081	6193	2	105369591	ENST00000659151.1	-34306	NA
ABLIM1	actin binding LIM protein 1	-0.302684	-0.748737	0.143369	4.22112	-1.44749	0.165238	0.858164	-4.92406	peak_22467	Day0vsDay8	chr10	114544165	114544789	625	*	Intron	10	114431113	114526931	95819	2	3983	ENST00000392952.7	-17234	ENSG00000099204
MGAT5	alpha-1,6-mannosylglycoprotein 6-beta-N-acetylglucosaminyltransferase	-0.302684	-0.709439	0.104071	5.55553	-1.54246	0.137098	0.72392	-4.51189	peak_90009	Day0vsDay15	chr2	134118314	134118755	442	*	Promoter (1-2kb)	2	134119983	134254606	134624	1	4249	ENST00000481801.5	-1228	ENSG00000152127
RASGEF1A	RasGEF domain family member 1A	-0.302683	-0.704782	0.0994161	2.97514	-1.56031	0.13283	0.72392	-4.50714	peak_17686	Day0vsDay15	chr10	43265728	43267254	1527	*	Promoter (<=1kb)	10	43194535	43267065	72531	2	221002	ENST00000395810.6	0	ENSG00000198915
EPHA5-AS1	EPHA5 antisense RNA 1	-0.302675	-0.828659	0.22331	3.00354	-1.19654	0.245727	0.887981	-5.1967	peak_120688	Day0vsDay8	chr4	65670265	65670830	566	*	Promoter (<=1kb)	4	65670530	65693390	22861	1	100144602	ENST00000514260.2	0	ENSG00000250846
ADAM6	ADAM metallopeptidase domain 6 (pseudogene)	-0.302673	-0.755515	0.150169	-0.371928	-1.3939	0.179259	0.731988	-4.69654	peak_50975	Day0vsDay15	chr14	106004998	106005844	847	*	5' UTR	14	105969729	105972269	2541	2	8755	ENST00000606026.2	-32729	ENSG00000290844
LDLR	low density lipoprotein receptor	-0.302665	-0.69947	0.0941391	4.57198	-1.5832	0.130179	0.426173	-4.597	peak_76743	Day0vsDay27	chr19	11069356	11070029	674	*	Intron	19	11089418	11133796	44379	1	3949	ENST00000559340.2	-19389	ENSG00000130164
CHST14	carbohydrate sulfotransferase 14	-0.302652	-0.743631	0.138328	2.87757	-1.43991	0.167037	0.858599	-4.9204	peak_52330	Day0vsDay8	chr15	40507046	40507573	528	*	Intron	15	40470984	40473158	2175	1	113189	ENST00000306243.7	36062	ENSG00000169105
LOC105379003	uncharacterized LOC105379003	-0.302649	-0.962711	0.357412	2.75078	-0.992608	0.334524	0.917453	-5.36078	peak_128149	Day0vsDay8	chr5	66407169	66408055	887	*	Intron	5	66350148	66440356	90209	2	105379003	ENST00000652255.1	32301	NA
AKR1B15	aldo-keto reductase family 1 member B15	-0.302647	-0.726263	0.12097	3.76241	-1.48165	0.155277	0.460928	-4.72608	peak_151618	Day0vsDay27	chr7	134560026	134560449	424	*	Intron	7	134564620	134579549	14930	1	441282	ENST00000423958.2	-4171	ENSG00000227471
MIR569	microRNA 569	-0.30264	-1.1257	0.520423	-0.0171245	-0.76551	0.452194	0.741352	-5.47439	peak_115976	Day0vsDay27	chr3	171121112	171121533	422	*	Intron	3	171106664	171106759	96	2	693154	ENST00000385228.1	-14353	ENSG00000207963
ADAM8	ADAM metallopeptidase domain 8	-0.30264	-0.732551	0.127271	0.192869	-1.45917	0.158526	0.465099	-4.78969	peak_24669	Day0vsDay27	chr10	133267845	133268461	617	*	Promoter (2-3kb)	10	133270453	133271425	973	2	101	ENST00000468964.1	2964	ENSG00000151651
PSMA1	proteasome 20S subunit alpha 1	-0.302634	-0.827916	0.222648	2.77484	-1.23858	0.231414	0.884365	-5.13842	peak_26142	Day0vsDay8	chr11	14554718	14555759	1042	*	Intron	11	14517912	14520445	2534	2	5682	ENST00000533068.5	-34273	ENSG00000129084
LINC01912	long intergenic non-protein coding RNA 1912	-0.302628	-0.768594	0.163337	3.05976	-1.37936	0.184551	0.866975	-4.98326	peak_73995	Day0vsDay8	chr18	68295190	68295756	567	*	Intron	18	68258339	68264827	6489	2	105372175	ENST00000581844.1	-30363	NA
ZAP70	zeta chain of T cell receptor associated protein kinase 70	-0.302624	-0.762257	0.157009	4.19541	-1.36557	0.188072	0.867973	-5.0279	peak_87386	Day0vsDay8	chr2	97748424	97748935	512	*	Distal Intergenic	2	97737822	97738577	756	1	7535	ENST00000489250.1	10602	ENSG00000115085
RPLP1	ribosomal protein lateral stalk subunit P1	-0.302619	-0.896869	0.291631	1.93325	-1.06002	0.301732	0.906996	-5.26819	peak_54018	Day0vsDay8	chr15	69451901	69454158	2258	*	Promoter (<=1kb)	15	69452814	69455547	2734	1	6176	ENST00000357790.5	0	ENSG00000137818
NCS1	neuronal calcium sensor 1	-0.302617	-0.707591	0.102358	1.2076	-1.55976	0.134686	0.432448	-4.62215	peak_167547	Day0vsDay27	chr9	130191429	130192071	643	*	Promoter (1-2kb)	9	130193828	130217920	24093	1	23413	ENST00000493042.1	-1757	ENSG00000107130
LOC124900186	small nucleolar RNA SNORD65	-0.30261	-0.762158	0.156938	-0.234433	-1.37322	0.184044	0.495427	-4.88035	peak_124185	Day0vsDay27	chr4	179244247	179244933	687	*	Distal Intergenic	4	178685886	178685956	71	2	124900186	ENST00000390889.1	-558291	ENSG00000212191
LINC02761	long intergenic non-protein coding RNA 2761	-0.302602	-0.717273	0.112068	2.35594	-1.54812	0.138717	0.438103	-4.65376	peak_29973	Day0vsDay27	chr11	76232147	76232483	337	*	Distal Intergenic	11	76210956	76216025	5070	2	107984359	ENST00000531538.1	-16122	ENSG00000255362
TFCP2L1	transcription factor CP2 like 1	-0.302601	-0.71915	0.113949	4.24595	-1.52156	0.146059	0.724717	-4.54337	peak_89114	Day0vsDay15	chr2	121317079	121317407	329	*	Distal Intergenic	2	121216587	121285202	68616	2	29842	ENST00000263707.6	-31877	ENSG00000115112
LOC105369787	endogenous retrovirus group K member 21 Env polyprotein	-0.302589	-0.73702	0.131842	5.05084	-1.44816	0.164815	0.472386	-4.76282	peak_36726	Day0vsDay27	chr12	58394627	58396162	1536	*	Exon	12	58327550	58336092	8543	2	105369787	ENST00000715225.1	-58535	NA
MCAM	melanoma cell adhesion molecule	-0.302587	-0.720003	0.114828	3.21002	-1.52274	0.144863	0.847866	-4.80295	peak_32166	Day0vsDay8	chr11	119315106	119316150	1045	*	Promoter (<=1kb)	11	119314502	119316066	1565	2	4162	ENST00000529257.5	0	ENSG00000076706
NAXD-AS1	NAXD antisense RNA 1	-0.302582	-1.01956	0.414396	0.992323	-0.905019	0.37841	0.925929	-5.20974	peak_45180	Day0vsDay8	chr13	110629434	110630242	809	*	Intron	13	110613082	110616353	3272	2	127138861	ENST00000611744.1	-13081	ENSG00000275880
KCNAB1	potassium voltage-gated channel subfamily A regulatory beta subunit 1	-0.302572	-0.794203	0.189059	1.88324	-1.2757	0.215251	0.879337	-5.07786	peak_115459	Day0vsDay8	chr3	156474952	156475364	413	*	Intron	3	156457478	156460547	3070	1	7881	ENST00000496923.1	17474	ENSG00000169282
WWP2	WW domain containing E3 ubiquitin protein ligase 2	-0.302567	-0.860894	0.255761	1.82219	-1.13715	0.269836	0.896127	-5.20419	peak_61249	Day0vsDay8	chr16	69939599	69940097	499	*	Promoter (2-3kb)	16	69936920	69939397	2478	1	11060	ENST00000567303.1	2679	ENSG00000198373
LINC01471	long intergenic non-protein coding RNA 1471	-0.302561	-1.03472	0.429599	2.50078	-0.868471	0.396518	0.930363	-5.39268	peak_113760	Day0vsDay8	chr3	127497617	127498192	576	*	Promoter (1-2kb)	3	127499105	127499743	639	2	101927149	ENST00000634757.1	1551	ENSG00000239921
GRK5	G protein-coupled receptor kinase 5	-0.302555	-1.25004	0.644928	0.0119326	-0.661897	0.51485	0.944534	-5.40247	peak_22822	Day0vsDay8	chr10	119436359	119437222	864	*	Exon	10	119452448	119459742	7295	1	2869	ENST00000369108.4	-15226	ENSG00000198873
PCDHA1	protocadherin alpha 1	-0.302549	-0.741595	0.136497	3.25295	-1.44177	0.165949	0.858164	-4.92349	peak_131424	Day0vsDay8	chr5	140787966	140788541	576	*	Promoter (1-2kb)	5	140786291	141010080	223790	1	56147	ENST00000394633.7	1675	ENSG00000204970
LBH	LBH regulator of WNT signaling pathway	-0.302548	-0.721573	0.116478	3.57248	-1.49662	0.148577	0.451445	-4.70879	peak_83810	Day0vsDay27	chr2	30239137	30239908	772	*	Intron	2	30234266	30257700	23435	1	81606	ENST00000484150.1	4871	ENSG00000213626
DZIP1	DAZ interacting zinc finger protein 1	-0.302544	-0.871988	0.266899	1.62966	-1.11016	0.280385	0.900654	-5.20697	peak_44454	Day0vsDay8	chr13	95575655	95576275	621	*	Intron	13	95584578	95587674	3097	2	22873	ENST00000479518.1	11399	ENSG00000134874
THBS2	thrombospondin 2	-0.302534	-0.881834	0.276767	0.110631	-1.0825	0.290651	0.758017	-5.01031	peak_143379	Day0vsDay15	chr6	169231479	169232343	865	*	3' UTR	6	169234510	169237412	2903	2	7058	ENST00000461848.1	5069	ENSG00000186340
TRPS1	transcriptional repressor GATA binding 1	-0.30253	-0.849349	0.244289	0.368007	-1.15474	0.261423	0.748691	-4.96148	peak_159708	Day0vsDay15	chr8	115427422	115428150	729	*	Intron	8	115414429	115492221	77793	2	7227	ENST00000518018.1	64071	ENSG00000104447
PEMT	phosphatidylethanolamine N-methyltransferase	-0.302529	-1.56758	0.96252	-0.253272	-0.498415	0.624208	0.956047	-5.44989	peak_64977	Day0vsDay8	chr17	17603999	17604618	620	*	Intron	17	17505565	17591708	86144	2	10400	ENST00000395781.6	-12291	ENSG00000133027
MIR3658	microRNA 3658	-0.30251	-0.823358	0.218338	0.208298	-1.2139	0.238819	0.557358	-5.03075	peak_10095	Day0vsDay27	chr1	165940743	165941835	1093	*	Exon	1	165907921	165907976	56	1	100500832	ENST00000636291.1	32822	ENSG00000283936
CDK7	cyclin dependent kinase 7	-0.302508	-0.816631	0.211616	1.76705	-1.25042	0.227358	0.882686	-5.08968	peak_128277	Day0vsDay8	chr5	69249936	69251096	1161	*	3' UTR	5	69235143	69272996	37854	1	1022	ENST00000513629.1	14793	ENSG00000134058
TRG-AS1	T cell receptor gamma locus antisense RNA 1	-0.302506	-1.30029	0.695274	1.18446	-0.630951	0.535701	0.947316	-5.3639	peak_146192	Day0vsDay8	chr7	38358151	38358790	640	*	Exon	7	38350098	38350556	459	1	100506776	ENST00000687175.1	8053	ENSG00000281103
WDR82	WD repeat domain 82	-0.302499	-0.82151	0.216513	0.374843	-1.2081	0.239721	0.743991	-4.92268	peak_110552	Day0vsDay15	chr3	52281988	52282440	453	*	Intron	3	52254434	52278649	24216	2	80335	ENST00000296490.8	-3339	ENSG00000164091
NFAT5	nuclear factor of activated T cells 5	-0.302493	-0.70619	0.101204	2.07437	-1.5598	0.135352	0.72392	-4.494	peak_61232	Day0vsDay15	chr16	69520942	69521579	638	*	Distal Intergenic	16	69565094	69704650	139557	1	10725	ENST00000426654.6	-43515	ENSG00000102908
TOB1	transducer of ERBB2, 1	-0.302491	-0.810266	0.205284	1.98866	-1.23481	0.229814	0.547068	-5.02052	peak_67923	Day0vsDay27	chr17	50851653	50852912	1260	*	Distal Intergenic	17	50862223	50866354	4132	2	10140	ENST00000499247.3	13442	ENSG00000141232
VWA8-AS1	VWA8 antisense RNA 1 (head to head)	-0.302483	-0.988152	0.383187	-0.576113	-0.914414	0.370326	0.786449	-5.16304	peak_42609	Day0vsDay15	chr13	41971389	41972318	930	*	Intron	13	41961169	41981565	20397	1	100507240	ENST00000611103.1	10220	ENSG00000278338
TSSC4	tumor suppressing subtransferable candidate 4	-0.302481	-0.736404	0.131441	6.82541	-1.44991	0.164133	0.727998	-4.61998	peak_25185	Day0vsDay15	chr11	2399881	2401064	1184	*	Promoter (<=1kb)	11	2400488	2403878	3391	1	10078	ENST00000380996.9	0	ENSG00000184281
FOXK2	forkhead box K2	-0.302476	-1.07585	0.470895	0.688077	-0.818598	0.424287	0.933821	-5.32891	peak_70542	Day0vsDay8	chr17	82503144	82503528	385	*	Distal Intergenic	17	82519713	82602392	82680	1	3607	ENST00000473637.6	-16185	ENSG00000141568
ST8SIA4	ST8 alpha-N-acetyl-neuraminide alpha-2,8-sialyltransferase 4	-0.302472	-0.725588	0.120645	4.47059	-1.48698	0.158438	0.726585	-4.58116	peak_129490	Day0vsDay15	chr5	101505106	101505663	558	*	Distal Intergenic	5	100806933	100903282	96350	2	7903	ENST00000231461.10	-601824	ENSG00000113532
ENDOG	endonuclease G	-0.302471	-1.04902	0.444082	1.50052	-0.839807	0.40997	0.931238	-5.3363	peak_167311	Day0vsDay8	chr9	128806129	128806689	561	*	Exon	9	128818500	128822676	4177	1	2021	ENST00000372642.5	-11811	ENSG00000167136
CD6	CD6 molecule	-0.30247	-0.756012	0.151072	4.49802	-1.39204	0.18194	0.492872	-4.82931	peak_28218	Day0vsDay27	chr11	60971322	60972503	1182	*	Promoter (<=1kb)	11	60971680	61020377	48698	1	923	ENST00000313421.11	0	ENSG00000013725
MALRD1	MAM and LDL receptor class A domain containing 1	-0.30247	-1.01785	0.412907	-0.17644	-0.876403	0.390197	0.795087	-5.18089	peak_16454	Day0vsDay15	chr10	19108776	19110002	1227	*	Intron	10	19048801	19734478	685678	1	340895	ENST00000454679.7	59975	ENSG00000204740
PIK3C2B	phosphatidylinositol-4-phosphate 3-kinase catalytic subunit type 2 beta	-0.302469	-0.910547	0.30561	4.97621	-1.03104	0.313623	0.628944	-5.21341	peak_12144	Day0vsDay27	chr1	204452886	204453691	806	*	Promoter (2-3kb)	1	204454577	204456291	1715	2	5287	ENST00000496872.1	2600	ENSG00000133056
SPOCK1	SPARC (osteonectin), cwcv and kazal like domains proteoglycan 1	-0.302467	-0.675393	0.0704585	4.71366	-1.68118	0.106747	0.72392	-4.34254	peak_131106	Day0vsDay15	chr5	137063495	137063803	309	*	Intron	5	136988553	136993160	4608	2	6695	ENST00000508642.1	-70335	ENSG00000152377
SEC11A	SEC11 homolog A, signal peptidase complex subunit	-0.302465	-0.684249	0.0793193	6.07863	-1.65009	0.116312	0.72392	-4.38441	peak_55232	Day0vsDay15	chr15	84715722	84717063	1342	*	Promoter (<=1kb)	15	84669538	84716460	46923	2	23478	ENST00000559729.5	0	ENSG00000140612
DDA1	DET1 and DDB1 associated 1	-0.302461	-0.788931	0.18401	5.25301	-1.2985	0.210547	0.877381	-5.11506	peak_77549	Day0vsDay8	chr19	17320197	17320915	719	*	3' UTR	19	17315772	17319719	3948	1	79016	ENST00000594501.1	4425	ENSG00000130311
PPIL2	peptidylprolyl isomerase like 2	-0.302459	-1.14139	0.536475	-0.670345	-0.747301	0.462725	0.825733	-5.25489	peak_103710	Day0vsDay15	chr22	21672234	21673038	805	*	Promoter (<=1kb)	22	21672330	21673609	1280	1	23759	ENST00000485930.1	0	ENSG00000100023
GOLGA6L7	golgin A6 family like 7	-0.302457	-1.0725	0.46759	-0.963408	-0.814149	0.424208	0.720523	-5.39663	peak_51697	Day0vsDay27	chr15	28863514	28863825	312	*	Distal Intergenic	15	28844961	28848675	3715	2	728310	ENST00000569815.1	-14839	ENSG00000261649
LOC124902786	uncharacterized LOC124902786	-0.302445	-0.790004	0.185114	2.3009	-1.30633	0.207133	0.875823	-5.04609	peak_32877	Day0vsDay8	chr11	128341304	128341998	695	*	Distal Intergenic	11	128290732	128293889	3158	1	124902786	ENST00000685705.1	50572	NA
SNORD56B	small nucleolar RNA, C/D box 56B	-0.302444	-1.0172	0.41231	1.01388	-0.894495	0.382586	0.927528	-5.29455	peak_48251	Day0vsDay8	chr14	71398671	71399628	958	*	Promoter (<=1kb)	14	71398337	71398407	71	1	319139	ENST00000384713.1	334	ENSG00000207444
CST3	cystatin C	-0.302431	-0.70824	0.103378	3.94967	-1.58651	0.130293	0.426277	-4.59161	peak_96973	Day0vsDay27	chr20	23637249	23638209	961	*	Promoter (<=1kb)	20	23626706	23637945	11240	2	1471	ENST00000398411.5	0	ENSG00000101439
LINC01927	long intergenic non-protein coding RNA 1927	-0.302419	-0.762781	0.157943	5.00007	-1.36165	0.186968	0.498885	-4.86888	peak_74457	Day0vsDay27	chr18	76658571	76659134	564	*	Intron	18	76622144	76639030	16887	2	101927651	ENST00000658908.1	-19541	NA
CACNA1D	calcium voltage-gated channel subunit alpha1 D	-0.302414	-0.714778	0.10995	5.86629	-1.52072	0.145599	0.724717	-4.53795	peak_110711	Day0vsDay15	chr3	53761449	53761963	515	*	Intron	3	53753652	53766186	12535	1	776	ENST00000637081.1	7797	ENSG00000157388
YWHAEP7	tyrosine 3-monooxygenase/tryptophan 5-monooxygenase activation protein epsilon pseudogene 7	-0.30241	-0.914656	0.309836	3.27027	-1.05113	0.308606	0.624345	-5.19918	peak_66453	Day0vsDay27	chr17	37844048	37844613	566	*	Exon	17	37828305	37855212	26908	2	284100	ENST00000617508.4	10599	ENSG00000290810
TEAD4	TEA domain transcription factor 4	-0.302406	-0.720802	0.11599	4.31432	-1.49817	0.148177	0.451156	-4.70679	peak_33823	Day0vsDay27	chr12	2982359	2983084	726	*	Intron	12	2959944	3020759	60816	1	7004	ENST00000443986.3	22415	ENSG00000197905
LOC105375903	uncharacterized LOC105375903	-0.302405	-0.769762	0.164951	1.66717	-1.36693	0.188392	0.734273	-4.72106	peak_158168	Day0vsDay15	chr8	74219246	74220192	947	*	Distal Intergenic	8	74199396	74208441	9046	1	105375903	ENST00000522339.2	19850	ENSG00000253983
CISD1	CDGSH iron sulfur domain 1	-0.302384	-1.3029	0.698134	1.19463	-0.626456	0.537405	0.947316	-5.49645	peak_18724	Day0vsDay8	chr10	58299262	58300009	748	*	Distal Intergenic	10	58273433	58287999	14567	1	55847	ENST00000488388.2	25829	ENSG00000122873
SRGAP1	SLIT-ROBO Rho GTPase activating protein 1	-0.30238	-0.754224	0.149463	5.5537	-1.38873	0.18161	0.731988	-4.68791	peak_36872	Day0vsDay15	chr12	63961243	63961642	400	*	Intron	12	63982525	64143780	161256	1	57522	ENST00000543397.1	-20883	ENSG00000196935
SEPTIN9	septin 9	-0.302374	-0.725472	0.120724	5.33485	-1.49589	0.152373	0.456727	-4.70385	peak_69690	Day0vsDay27	chr17	77287830	77288524	695	*	Promoter (<=1kb)	17	77287891	77500592	212702	1	10801	ENST00000449803.6	0	ENSG00000184640
SPDEF	SAM pointed domain containing ETS transcription factor	-0.302372	-0.792571	0.187826	2.16588	-1.28325	0.21384	0.879237	-5.07815	peak_136922	Day0vsDay8	chr6	34554726	34556329	1604	*	Promoter (<=1kb)	6	34537802	34556329	18528	2	25803	ENST00000374037.8	0	ENSG00000124664
LOC124904337	uncharacterized LOC124904337	-0.302371	-0.81294	0.208198	2.82763	-1.22756	0.232471	0.884989	-5.16877	peak_74954	Day0vsDay8	chr18	80200951	80202023	1073	*	Promoter (<=1kb)	18	80182856	80202881	20026	2	124904337	ENST00000463384.1	858	NA
MIR378D1	microRNA 378d-1	-0.30237	-0.991462	0.386723	-0.168292	-0.909532	0.372839	0.78726	-5.14451	peak_118213	Day0vsDay15	chr4	5943600	5944351	752	*	Intron	4	5923275	5923328	54	2	100616201	ENST00000580913.1	-20272	ENSG00000263631
PSMD8	proteasome 26S subunit, non-ATPase 8	-0.302361	-0.737048	0.132326	5.96342	-1.45847	0.162193	0.46939	-4.75018	peak_79036	Day0vsDay27	chr19	38374226	38375286	1061	*	Promoter (<=1kb)	19	38374563	38383488	8926	1	5714	ENST00000700293.1	0	ENSG00000099341
FGF1	fibroblast growth factor 1	-0.302361	-1.31675	0.712032	-0.0582148	-0.61955	0.543149	0.947475	-5.36386	peak_131608	Day0vsDay8	chr5	142698836	142699591	756	*	Promoter (<=1kb)	5	142592179	142698070	105892	2	2246	ENST00000621536.4	-766	ENSG00000113578
PPP6R2	protein phosphatase 6 regulatory subunit 2	-0.30236	-0.771832	0.167111	1.50566	-1.37894	0.185101	0.496763	-4.85723	peak_107082	Day0vsDay27	chr22	50342035	50343628	1594	*	Promoter (<=1kb)	22	50343304	50445090	101787	1	9701	ENST00000359139.7	0	ENSG00000100239
POU2F2-AS2	POU2F2 antisense RNA 2	-0.302357	-0.802593	0.197879	6.41338	-1.26576	0.222202	0.53911	-4.97076	peak_79572	Day0vsDay27	chr19	42162453	42162999	547	*	Intron	19	42152569	42157523	4955	1	128071540	ENST00000559786.1	9884	ENSG00000259436
TOX2	TOX high mobility group box family member 2	-0.302355	-0.765292	0.160583	2.24258	-1.35728	0.18987	0.867973	-4.93803	peak_98487	Day0vsDay8	chr20	43934455	43935072	618	*	Intron	20	43945705	44069616	123912	1	84969	ENST00000358131.5	-10633	ENSG00000124191
TGFBR3	transforming growth factor beta receptor 3	-0.302352	-0.665969	0.0612636	2.40667	-1.72356	0.0986886	0.72392	-4.299	peak_6852	Day0vsDay15	chr1	91805337	91805781	445	*	Intron	1	91727777	91766432	38656	2	7049	ENST00000468996.2	-38905	ENSG00000069702
FAM117B	family with sequence similarity 117 member B	-0.302352	-1.47698	0.872271	-0.182915	-0.533545	0.598958	0.952988	-5.52167	peak_92638	Day0vsDay8	chr2	202642682	202643844	1163	*	Intron	2	202635489	202725232	89744	1	150864	ENST00000481658.1	7193	ENSG00000138439
DYRK2	dual specificity tyrosine phosphorylation regulated kinase 2	-0.302351	-0.71541	0.110707	3.02073	-1.54614	0.139265	0.438926	-4.65038	peak_37032	Day0vsDay27	chr12	67661398	67661797	400	*	3' UTR	12	67651469	67657475	6007	1	8445	ENST00000542503.1	9929	ENSG00000127334
ALDH9A1	aldehyde dehydrogenase 9 family member A1	-0.30235	-0.717098	0.112397	5.50414	-1.51107	0.144876	0.724484	-4.54902	peak_10072	Day0vsDay15	chr1	165697837	165699059	1223	*	Promoter (<=1kb)	1	165662216	165698562	36347	2	223	ENST00000354775.5	0	ENSG00000143149
ARHGAP40	Rho GTPase activating protein 40	-0.302346	-0.863086	0.258395	0.667831	-1.11763	0.275675	0.753948	-4.97561	peak_98101	Day0vsDay15	chr20	38600398	38601259	862	*	Promoter (<=1kb)	20	38601809	38650653	48845	1	343578	ENST00000373345.9	-550	ENSG00000124143
TF	transferrin	-0.30234	-0.68922	0.0845387	4.22663	-1.62177	0.121488	0.413028	-4.54611	peak_114217	Day0vsDay27	chr3	133699665	133700652	988	*	Exon	3	133688192	133712802	24611	1	7018	ENST00000475455.1	11473	ENSG00000091513
EPHA4	EPH receptor A4	-0.302337	-0.937957	0.333283	1.81348	-0.985942	0.334787	0.917726	-5.34209	peak_93559	Day0vsDay8	chr2	221549040	221549703	664	*	Intron	2	221563997	221569481	5485	2	2043	ENST00000419964.1	19778	ENSG00000116106
GPC1	glypican 1	-0.302334	-1.26547	0.660797	-0.25896	-0.650668	0.52194	0.945312	-5.41132	peak_95251	Day0vsDay8	chr2	240472091	240472680	590	*	Distal Intergenic	2	240465527	240466793	1267	1	2817	ENST00000466624.1	6564	ENSG00000063660
SENCR	smooth muscle and endothelial cell enriched migration/differentiation-associated lncRNA	-0.302334	-0.720629	0.115962	4.21229	-1.50067	0.150206	0.453623	-4.69949	peak_32950	Day0vsDay27	chr11	128725203	128726257	1055	*	Intron	11	128691672	128696023	4352	2	100507392	ENST00000526269.2	-29180	ENSG00000254703
IL15	interleukin 15	-0.302331	-1.47299	0.868332	-0.996767	-0.53748	0.596981	0.878254	-5.36719	peak_122967	Day0vsDay15	chr4	141635994	141637359	1366	*	Promoter (<=1kb)	4	141636583	141733987	97405	1	3600	ENST00000320650.9	0	ENSG00000164136
DAPK3	death associated protein kinase 3	-0.302325	-0.728436	0.123787	4.14398	-1.48094	0.156025	0.461801	-4.72191	peak_75725	Day0vsDay27	chr19	3970672	3971812	1141	*	Promoter (<=1kb)	19	3958453	3971099	12647	2	1613	ENST00000545797.7	0	ENSG00000167657
MAP9	microtubule associated protein 9	-0.302314	-0.888266	0.283637	1.38549	-1.11268	0.280977	0.901034	-5.04271	peak_123460	Day0vsDay8	chr4	155376262	155377273	1012	*	Promoter (<=1kb)	4	155342658	155376965	34308	2	79884	ENST00000311277.9	0	ENSG00000164114
STOX2	storkhead box 2	-0.302308	-0.734863	0.130248	6.10798	-1.44896	0.164332	0.727998	-4.62019	peak_124376	Day0vsDay15	chr4	184061744	184062250	507	*	Distal Intergenic	4	184010773	184017443	6671	1	56977	ENST00000506529.1	50971	ENSG00000173320
UNC5B	unc-5 netrin receptor B	-0.30228	-1.34876	0.7442	-0.475028	-0.598736	0.55541	0.948052	-5.38809	peak_19370	Day0vsDay8	chr10	71186580	71187400	821	*	Distal Intergenic	10	71212570	71302864	90295	1	219699	ENST00000335350.10	-25170	ENSG00000107731
DLK2	delta like non-canonical Notch ligand 2	-0.302279	-0.665099	0.06054	2.09317	-1.74618	0.0976588	0.72392	-4.27067	peak_137785	Day0vsDay15	chr6	43454266	43456433	2168	*	Promoter (<=1kb)	6	43450352	43455548	5197	2	65989	ENST00000372488.8	0	ENSG00000171462
LOC102723789	uncharacterized LOC102723789	-0.302277	-0.701913	0.0973595	4.84942	-1.56967	0.133255	0.430459	-4.61295	peak_137397	Day0vsDay27	chr6	39996621	39997286	666	*	Intron	6	39934595	40000527	65933	1	102723789	ENST00000649703.1	62026	NA
RHOA	ras homolog family member A	-0.302266	-0.650109	0.0455776	2.95531	-1.8012	0.0852724	0.356869	-4.30897	peak_110268	Day0vsDay27	chr3	49411425	49412713	1289	*	Promoter (<=1kb)	3	49357176	49412051	54876	2	387	ENST00000704381.1	0	ENSG00000067560
KCNN1	potassium calcium-activated channel subfamily N member 1	-0.302265	-0.735493	0.130963	3.90344	-1.45027	0.163967	0.471284	-4.76228	peak_77660	Day0vsDay27	chr19	17947492	17948630	1139	*	Promoter (2-3kb)	19	17951293	18000080	48788	1	3780	ENST00000222249.13	-2663	ENSG00000105642
EGFL7	EGF like domain multiple 7	-0.302258	-0.889356	0.28484	-0.384459	-1.06715	0.297374	0.613565	-5.22679	peak_168497	Day0vsDay27	chr9	136658157	136659590	1434	*	Promoter (<=1kb)	9	136658856	136672678	13823	1	51162	ENST00000371699.5	0	ENSG00000172889
EHMT1	euchromatic histone lysine methyltransferase 1	-0.302255	-0.892302	0.287793	2.84347	-1.09419	0.288485	0.90391	-5.26415	peak_168668	Day0vsDay8	chr9	137618012	137619714	1703	*	Promoter (<=1kb)	9	137618992	137784393	165402	1	79813	ENST00000462484.5	0	ENSG00000181090
LACTB	lactamase beta	-0.302248	-0.824347	0.219852	4.13612	-1.22232	0.237383	0.885083	-5.197	peak_53421	Day0vsDay8	chr15	63121416	63122842	1427	*	Promoter (<=1kb)	15	63121833	63131471	9639	1	114294	ENST00000413507.3	0	ENSG00000103642
LINC01947	long intergenic non-protein coding RNA 1947	-0.302245	-0.738923	0.134433	3.82266	-1.46684	0.160458	0.855034	-4.90568	peak_132932	Day0vsDay8	chr5	166378514	166379950	1437	*	Distal Intergenic	5	166905222	166926370	21149	2	102557615	ENST00000523742.1	546420	ENSG00000254130
PLAG1	PLAG1 zinc finger	-0.302241	-0.853527	0.249044	0.238845	-1.14229	0.266184	0.584728	-5.09925	peak_157423	Day0vsDay27	chr8	56202118	56202714	597	*	Intron	8	56160909	56211273	50365	2	5324	ENST00000316981.8	8559	ENSG00000181690
CPOX	coproporphyrinogen oxidase	-0.30224	-0.795697	0.191217	5.21224	-1.26958	0.217384	0.880207	-5.15156	peak_112281	Day0vsDay8	chr3	98562278	98562557	280	*	3' UTR	3	98573061	98578231	5171	2	1371	ENST00000654582.1	15674	ENSG00000080819
C7orf78	chromosome 7 open reading frame 78	-0.302239	-0.683206	0.0787284	5.34286	-1.64855	0.116356	0.72392	-4.38604	peak_144821	Day0vsDay15	chr7	12489848	12490500	653	*	Intron	7	12496429	12541910	45482	1	102725191	ENST00000418428.6	-5929	ENSG00000226690
PINX1-DT	PINX1 divergent transcript	-0.302235	-0.830562	0.226091	3.1178	-1.23192	0.234097	0.552035	-5.00229	peak_154835	Day0vsDay27	chr8	10892827	10893362	536	*	Distal Intergenic	8	10840576	10847594	7019	1	101929229	ENST00000522026.2	52251	NA
LAMP5	lysosomal associated membrane protein family member 5	-0.302234	-0.811285	0.206817	5.34861	-1.23336	0.232914	0.550615	-5.00747	peak_96211	Day0vsDay27	chr20	9508696	9509143	448	*	Exon	20	9514358	9529923	15566	1	24141	ENST00000427562.6	-5215	ENSG00000125869
CCDC146	coiled-coil domain containing 146	-0.302233	-0.738807	0.134342	-0.698866	-1.43496	0.165239	0.473012	-4.82322	peak_148943	Day0vsDay27	chr7	77154944	77155570	627	*	Intron	7	77122615	77295204	172590	1	57639	ENST00000285871.5	32329	ENSG00000135205
LOC101930421	uncharacterized LOC101930421	-0.302231	-0.893752	0.289289	-0.271512	-1.05907	0.300954	0.761667	-5.03919	peak_15042	Day0vsDay15	chr10	528427	529408	982	*	Intron	10	628633	631255	2623	1	101930421	ENST00000451601.2	-99225	ENSG00000225140
CEP97	centrosomal protein 97	-0.302227	-0.771627	0.167173	5.46852	-1.33487	0.198249	0.736699	-4.74558	peak_112393	Day0vsDay15	chr3	101753832	101754278	447	*	Intron	3	101731039	101770554	39516	1	79598	ENST00000704372.1	22793	ENSG00000182504
MUC17	mucin 17, cell surface associated	-0.302223	-0.718393	0.113946	4.42694	-1.50527	0.146352	0.448751	-4.69487	peak_149924	Day0vsDay27	chr7	101025778	101026442	665	*	Intron	7	101020081	101058859	38779	1	140453	ENST00000306151.9	5697	ENSG00000169876
SHISA5	shisa family member 5	-0.302219	-0.760829	0.156391	2.83205	-1.36698	0.186833	0.867973	-5.02535	peak_110170	Day0vsDay8	chr3	48500505	48501074	570	*	Promoter (2-3kb)	3	48467798	48504050	36253	2	51246	ENST00000619810.4	2976	ENSG00000164054
LOC124904167	uncharacterized LOC124904167	-0.302199	-0.775088	0.17069	5.28263	-1.33703	0.197745	0.870337	-5.0696	peak_4761	Day0vsDay8	chr1	43974355	43975407	1053	*	Promoter (<=1kb)	1	43968351	43974821	6471	2	124904167	ENST00000647729.1	0	NA
RASGEF1B	RasGEF domain family member 1B	-0.302191	-0.649199	0.0448171	4.25801	-1.80509	0.0846438	0.72392	-4.18262	peak_121220	Day0vsDay15	chr4	81913391	81913949	559	*	Intron	4	81427065	82044069	617005	2	153020	ENST00000638048.1	130120	ENSG00000138670
LINC00330	long intergenic non-protein coding RNA 330	-0.302175	-0.969723	0.365372	0.0777112	-0.938284	0.358196	0.782516	-5.12093	peak_42741	Day0vsDay15	chr13	44842863	44843280	418	*	Distal Intergenic	13	44799503	44809630	10128	2	144817	ENST00000414562.1	-33233	ENSG00000235097
SH3TC2	SH3 domain and tetratricopeptide repeats 2	-0.302172	-0.701133	0.09679	3.00094	-1.58951	0.129262	0.72392	-4.46518	peak_131896	Day0vsDay15	chr5	148998111	148999015	905	*	3' UTR	5	149001567	149006912	5346	2	79628	ENST00000643113.1	7897	ENSG00000169247
STX4	syntaxin 4	-0.302172	-0.722262	0.117919	5.82051	-1.49547	0.151875	0.725099	-4.56816	peak_59378	Day0vsDay15	chr16	31032701	31034454	1754	*	Promoter (<=1kb)	16	31032889	31035032	2144	1	6810	ENST00000457779.6	0	ENSG00000103496
LINC02703	long intergenic non-protein coding RNA 2703	-0.302167	-0.975842	0.371508	-0.0339535	-0.929723	0.362515	0.922358	-5.21571	peak_31755	Day0vsDay8	chr11	115869263	115870309	1047	*	Distal Intergenic	11	115920248	115943181	22934	1	102724165	ENST00000653503.1	-49939	NA
HECTD2	HECT domain E3 ubiquitin protein ligase 2	-0.302167	-0.738543	0.13421	5.69598	-1.4353	0.165143	0.727998	-4.63579	peak_20839	Day0vsDay15	chr10	91409431	91411129	1699	*	Promoter (<=1kb)	10	91410285	91514826	104542	1	143279	ENST00000446394.5	0	ENSG00000165338
LINC02267	long intergenic non-protein coding RNA 2267	-0.302166	-0.91154	0.307208	1.54987	-1.02782	0.315103	0.911052	-5.31591	peak_121634	Day0vsDay8	chr4	96772225	96772799	575	*	Intron	4	96310732	96818864	508133	1	105377338	ENST00000522173.1	461493	NA
CNKSR3	CNKSR family member 3	-0.302162	-0.707926	0.103602	2.1953	-1.54723	0.138406	0.437659	-4.65324	peak_141990	Day0vsDay27	chr6	154435308	154436139	832	*	Promoter (1-2kb)	6	154414723	154434073	19351	2	154043	ENST00000454664.2	-1235	ENSG00000153721
LOC124903673	uncharacterized LOC124903673	-0.302141	-0.741394	0.137112	6.31592	-1.42662	0.170515	0.729585	-4.64543	peak_59212	Day0vsDay15	chr16	29744682	29746761	2080	*	Promoter (<=1kb)	16	29745247	29748299	3053	1	124903673	ENST00000565600.1	0	NA
CDC25A	cell division cycle 25A	-0.302139	-0.766886	0.162609	4.52626	-1.36459	0.189326	0.501552	-4.86013	peak_110134	Day0vsDay27	chr3	48169980	48170861	882	*	Intron	3	48164402	48174753	10352	2	993	ENST00000459900.1	3892	ENSG00000164045
ZNF207	zinc finger protein 207	-0.302134	-0.719191	0.114923	0.460944	-1.50162	0.147286	0.450034	-4.74379	peak_66050	Day0vsDay27	chr17	32323907	32324224	318	*	Promoter (<=1kb)	17	32324431	32360700	36270	1	7756	ENST00000581915.5	-207	ENSG00000010244
LOC124902969	uncharacterized LOC124902969	-0.302128	-0.863984	0.259727	1.77503	-1.15442	0.26382	0.749654	-4.94183	peak_37352	Day0vsDay15	chr12	75917769	75918060	292	*	Intron	12	75964440	75967062	2623	1	124902969	ENST00000549888.1	-46380	NA
DAZAP2	DAZ associated protein 2	-0.302126	-0.758079	0.153826	6.16286	-1.37613	0.185525	0.732881	-4.70087	peak_36050	Day0vsDay15	chr12	51245989	51246843	855	*	5' UTR	12	51239295	51242510	3216	1	9802	ENST00000551313.1	6694	ENSG00000183283
RIMBP2	RIMS binding protein 2	-0.302125	-0.808893	0.204642	-0.295314	-1.28391	0.215832	0.740597	-4.79109	peak_40781	Day0vsDay15	chr12	130705655	130706116	462	*	Intron	12	130396177	130716260	320084	2	23504	ENST00000690669.1	10144	ENSG00000060709
LOC105373480	uncharacterized LOC105373480	-0.302125	-0.713168	0.108918	4.24641	-1.5297	0.143024	0.72392	-4.53097	peak_81503	Day0vsDay15	chr2	767220	767822	603	*	Distal Intergenic	2	742488	747767	5280	1	105373480	ENST00000425850.1	24732	NA
NAA16	N-alpha-acetyltransferase 16, NatA auxiliary subunit	-0.302113	-0.705346	0.101119	6.09366	-1.553	0.134565	0.72392	-4.49895	peak_42572	Day0vsDay15	chr13	41343854	41344249	396	*	Intron	13	41358307	41369204	10898	1	79612	ENST00000497727.5	-14058	ENSG00000172766
TSPAN11	tetraspanin 11	-0.302112	-0.687763	0.0835394	4.1002	-1.62379	0.118537	0.408337	-4.54688	peak_35254	Day0vsDay27	chr12	30885394	30886224	831	*	Distal Intergenic	12	30926428	30955260	28833	1	441631	ENST00000545802.1	-40204	ENSG00000110900
SPRY4	sprouty RTK signaling antagonist 4	-0.302098	-0.799368	0.195171	1.684	-1.26472	0.221541	0.538366	-4.96444	peak_131558	Day0vsDay27	chr5	142251319	142251706	388	*	Distal Intergenic	5	142314958	142324182	9225	2	81848	ENST00000511815.1	72476	ENSG00000187678
SPRY4	sprouty RTK signaling antagonist 4	-0.302098	-0.675475	0.0712789	2.97049	-1.72815	0.101162	0.380903	-4.40392	peak_131565	Day0vsDay27	chr5	142310686	142311172	487	*	3' UTR	5	142314958	142324182	9225	2	81848	ENST00000511815.1	13010	ENSG00000187678
GCFC2	GC-rich sequence DNA-binding factor 2	-0.302096	-1.58244	0.978243	-0.730672	-0.489077	0.629584	0.956702	-5.5281	peak_86326	Day0vsDay8	chr2	76180752	76181364	613	*	Intron	2	75662708	75710985	48278	2	6936	ENST00000541687.5	-469767	ENSG00000005436
ZFYVE26	zinc finger FYVE-type containing 26	-0.302096	-0.811423	0.207231	4.99331	-1.22944	0.231781	0.884611	-5.19651	peak_47945	Day0vsDay8	chr14	67794046	67794472	427	*	3' UTR	14	67777584	67778327	744	2	23503	ENST00000557204.1	-15719	ENSG00000072121
CHSY1	chondroitin sulfate synthase 1	-0.302081	-1.44103	0.836865	-0.588746	-0.549765	0.58797	0.952223	-5.48283	peak_56411	Day0vsDay8	chr15	101257847	101258967	1121	*	Distal Intergenic	15	101175727	101252048	76322	2	22856	ENST00000254190.4	-5799	ENSG00000131873
COPS3	COP9 signalosome subunit 3	-0.302079	-0.733158	0.128999	5.63887	-1.45267	0.163441	0.470572	-4.76103	peak_64930	Day0vsDay27	chr17	17252392	17252911	520	*	Promoter (2-3kb)	17	17248949	17255055	6107	2	8533	ENST00000463097.1	2144	ENSG00000141030
GALNT14	polypeptide N-acetylgalactosaminyltransferase 14	-0.302079	-0.740859	0.136702	4.33202	-1.42831	0.169534	0.478722	-4.78747	peak_83879	Day0vsDay27	chr2	30933371	30933723	353	*	Intron	2	30910599	30924823	14225	2	79623	ENST00000475320.5	-8548	ENSG00000158089
HNRNPA2B1	heterogeneous nuclear ribonucleoprotein A2/B1	-0.302074	-0.807764	0.203616	0.592589	-1.23819	0.228583	0.74346	-4.86943	peak_145396	Day0vsDay15	chr7	26193911	26195406	1496	*	Intron	7	26189666	26200142	10477	2	3181	ENST00000677075.1	4736	ENSG00000122566
LOC105373432	uncharacterized LOC105373432	-0.302072	-0.78743	0.183286	2.73706	-1.30654	0.207364	0.875981	-5.02247	peak_82654	Day0vsDay8	chr2	12177552	12178388	837	*	Intron	2	12189604	12192851	3248	2	105373432	ENST00000701120.1	14463	ENSG00000289856
HAS2-AS1	HAS2 antisense RNA 1	-0.302058	-1.04881	0.44469	-0.60561	-0.853903	0.404094	0.801706	-5.22855	peak_159907	Day0vsDay15	chr8	121513064	121513762	699	*	Distal Intergenic	8	121639293	121643451	4159	1	594842	ENST00000518865.5	-125531	NA
PRRC2B	proline rich coiled-coil 2B	-0.302049	-0.719565	0.115467	5.36534	-1.50595	0.148931	0.452009	-4.69338	peak_167729	Day0vsDay27	chr9	131457872	131458417	546	*	Promoter (2-3kb)	9	131455143	131470791	15649	1	84726	ENST00000684736.1	2729	ENSG00000288701
AFF3	ALF transcription elongation factor 3	-0.302031	-0.888161	0.284098	-0.0923265	-1.07863	0.294363	0.75946	-5.00212	peak_87529	Day0vsDay15	chr2	99835063	99835944	882	*	Intron	2	99825495	100006775	181281	2	3899	ENST00000673529.1	170831	ENSG00000144218
LINC01803	long intergenic non-protein coding RNA 1803	-0.30203	-0.747944	0.143885	6.77396	-1.40487	0.176674	0.731922	-4.66967	peak_93511	Day0vsDay15	chr2	219851537	219852244	708	*	Distal Intergenic	2	219903900	219904923	1024	2	105373889	ENST00000438659.2	52679	NA
MSI2	musashi RNA binding protein 2	-0.302026	-0.945964	0.341913	-0.226966	-0.972203	0.341425	0.654578	-5.2596	peak_68167	Day0vsDay27	chr17	57575153	57575707	555	*	Intron	17	57596903	57616631	19729	1	124540	ENST00000577241.1	-21196	ENSG00000153944
TP53I11	tumor protein p53 inducible protein 11	-0.302024	-0.658232	0.0541845	4.46833	-1.77094	0.093585	0.72392	-4.2367	peak_27533	Day0vsDay15	chr11	44949127	44951333	2207	*	Promoter (<=1kb)	11	44885903	44951289	65387	2	9537	ENST00000354556.8	0	ENSG00000175274
PCDHGA7	protocadherin gamma subfamily A, 7	-0.302023	-0.730265	0.12622	5.4014	-1.46233	0.160294	0.72738	-4.60604	peak_131454	Day0vsDay15	chr5	141382576	141382937	362	*	Promoter (<=1kb)	5	141382739	141386000	3262	1	56108	ENST00000617050.1	0	ENSG00000253537
CKM	creatine kinase, M-type	-0.302013	-0.733343	0.129318	6.39579	-1.46299	0.161011	0.727397	-4.60536	peak_79851	Day0vsDay15	chr19	45322663	45323416	754	*	Promoter (<=1kb)	19	45306413	45322875	16463	2	1158	ENST00000221476.4	0	ENSG00000104879
PTPRO	protein tyrosine phosphatase receptor type O	-0.302009	-0.699711	0.0956931	4.0941	-1.57681	0.131347	0.427473	-4.60487	peak_34799	Day0vsDay27	chr12	15306654	15307069	416	*	Intron	12	15322257	15597323	275067	1	5800	ENST00000674316.1	-15188	ENSG00000151490
EYS	eyes shut homolog	-0.302008	-0.770431	0.166415	5.48682	-1.33896	0.196934	0.736429	-4.74129	peak_138528	Day0vsDay15	chr6	65323781	65324122	342	*	Intron	6	65295757	65303011	7255	2	346007	ENST00000370615.3	-20770	ENSG00000188107
LOC124901176	uncharacterized LOC124901176	-0.302004	-0.976457	0.372449	-0.272496	-0.92815	0.363313	0.78403	-5.16043	peak_126664	Day0vsDay15	chr5	26415792	26417488	1697	*	Distal Intergenic	5	25963902	25990687	26786	1	124901176	ENST00000668718.1	451890	NA
LINC01880	long intergenic non-protein coding RNA 1880	-0.301987	-1.12914	0.525161	-0.391641	-0.756767	0.457147	0.823402	-5.29204	peak_95503	Day0vsDay15	chr2	242063871	242064410	540	*	Intron	2	242058048	242084131	26084	2	105373979	ENST00000662783.1	19721	ENSG00000232002
PCDH17	protocadherin 17	-0.301986	-0.962525	0.358554	-0.522186	-0.957046	0.349685	0.661302	-5.31948	peak_43384	Day0vsDay27	chr13	57805848	57806760	913	*	Distal Intergenic	13	57635013	57724748	89736	1	27253	ENST00000615375.1	170835	ENSG00000118946
SNRPN	small nuclear ribonucleoprotein polypeptide N	-0.301978	-0.761237	0.157282	0.969229	-1.3985	0.178664	0.731988	-4.66525	peak_51421	Day0vsDay15	chr15	24809045	24810106	1062	*	Intron	15	24823637	24967985	144349	1	6638	ENST00000400098.6	-13531	ENSG00000128739
SORL1-AS1	SORL1 antisense RNA 1	-0.301974	-0.783772	0.179824	1.36814	-1.31004	0.205785	0.738536	-4.79547	peak_32400	Day0vsDay15	chr11	121476279	121477005	727	*	Intron	11	121447331	121453013	5683	2	105369536	ENST00000501964.1	-23266	ENSG00000246790
ADAMTS6	ADAM metallopeptidase with thrombospondin type 1 motif 6	-0.301973	-0.880295	0.27635	-0.248118	-1.08232	0.290729	0.758017	-4.98687	peak_128104	Day0vsDay15	chr5	65085701	65086210	510	*	Intron	5	65151528	65198765	47238	2	11174	ENST00000314351.9	112555	ENSG00000049192
WIPI1	WD repeat domain, phosphoinositide interacting 1	-0.301969	-0.690088	0.0861503	5.2195	-1.61417	0.123391	0.72392	-4.42742	peak_68938	Day0vsDay15	chr17	68436004	68436936	933	*	Promoter (2-3kb)	17	68425930	68433571	7642	2	55062	ENST00000591744.1	-2433	ENSG00000070540
OR2J2	olfactory receptor family 2 subfamily J member 2	-0.30195	-0.791226	0.187326	2.61539	-1.31648	0.204837	0.87481	-5.02817	peak_136309	Day0vsDay8	chr6	29165648	29166254	607	*	Exon	6	29170907	29175811	4905	1	26707	ENST00000641417.1	-4653	ENSG00000204700
EFNA5	ephrin A5	-0.301949	-1.6013	0.997404	0.230955	-0.481686	0.634744	0.957823	-5.46509	peak_129677	Day0vsDay8	chr5	107464920	107465205	286	*	Intron	5	107427217	107506191	78975	2	1946	ENST00000505499.1	40986	ENSG00000184349
UNC13B	unc-13 homolog B	-0.301948	-0.951599	0.347703	-0.286635	-0.963407	0.345722	0.658151	-5.32574	peak_163233	Day0vsDay27	chr9	35161341	35162973	1633	*	Promoter (<=1kb)	9	35161992	35405334	243343	1	10497	ENST00000617908.4	0	ENSG00000198722
LOC124902988	uncharacterized LOC124902988	-0.301943	-1.07048	0.466598	-0.140921	-0.814358	0.42409	0.720489	-5.42292	peak_37968	Day0vsDay27	chr12	94175897	94176305	409	*	Promoter (<=1kb)	12	94168006	94176404	8399	2	124902988	ENST00000551029.1	99	ENSG00000258035
IPO7	importin 7	-0.30193	-0.67531	0.0714501	4.72941	-1.68763	0.108921	0.72392	-4.34005	peak_25755	Day0vsDay15	chr11	9363943	9364883	941	*	Distal Intergenic	11	9384652	9410032	25381	1	10527	ENST00000533233.1	-19769	ENSG00000205339
MED8	mediator complex subunit 8	-0.301929	-0.77977	0.175912	4.84756	-1.33539	0.19891	0.871123	-5.07253	peak_4707	Day0vsDay8	chr1	43389228	43390336	1109	*	Promoter (<=1kb)	1	43383917	43389800	5884	2	112950	ENST00000372457.9	0	ENSG00000159479
C13orf46	chromosome 13 open reading frame 46	-0.301929	-0.744089	0.140232	4.72155	-1.41606	0.1735	0.731035	-4.6589	peak_45677	Day0vsDay15	chr13	113961708	113962087	380	*	Intron	13	113956549	113970409	13861	2	100507747	ENST00000637024.1	8322	ENSG00000283199
LARP1	La ribonucleoprotein 1, translational regulator	-0.301909	-0.658521	0.0547029	2.75763	-1.77566	0.0922626	0.72392	-4.23026	peak_132435	Day0vsDay15	chr5	154784021	154784483	463	*	Intron	5	154792733	154802009	9277	1	23367	ENST00000523163.5	-8250	ENSG00000155506
SUSD5	sushi domain containing 5	-0.301908	-0.797687	0.193872	1.64165	-1.26224	0.219962	0.536371	-4.98327	peak_109043	Day0vsDay27	chr3	33218226	33219180	955	*	Promoter (<=1kb)	3	33150043	33218810	68768	2	26032	ENST00000309558.8	0	ENSG00000173705
LINC00251	long intergenic non-protein coding RNA 251	-0.301907	-0.80918	0.205366	3.01941	-1.24533	0.2283	0.88287	-5.11476	peak_157798	Day0vsDay8	chr8	65015081	65015358	278	*	Distal Intergenic	8	65161145	65180341	19197	2	552859	ENST00000627569.1	164983	ENSG00000280725
MSANTD1	Myb/SANT DNA binding domain containing 1	-0.301906	-0.793282	0.18947	1.69399	-1.27355	0.215998	0.53229	-4.99318	peak_117950	Day0vsDay27	chr4	3244833	3245388	556	*	Promoter (<=1kb)	4	3244369	3256613	12245	1	345222	ENST00000507492.5	464	ENSG00000188981
CD300A	CD300a molecule	-0.301896	-0.746459	0.142666	3.23357	-1.4692	0.159436	0.466088	-4.74294	peak_69278	Day0vsDay27	chr17	74471363	74471742	380	*	Intron	17	74466862	74484296	17435	1	11314	ENST00000577511.1	4501	ENSG00000167851
FAM78A	family with sequence similarity 78 member A	-0.301896	-0.855824	0.252033	1.89738	-1.1771	0.254932	0.889275	-5.1746	peak_167696	Day0vsDay8	chr9	131276440	131279255	2816	*	Promoter (<=1kb)	9	131258078	131276510	18433	2	286336	ENST00000372271.4	0	ENSG00000126882
AHNAK	AHNAK nucleoprotein	-0.301896	-0.688919	0.0851284	6.30993	-1.62103	0.12271	0.72392	-4.41907	peak_28436	Day0vsDay15	chr11	62555406	62557245	1840	*	Promoter (<=1kb)	11	62533984	62556235	22252	2	79026	ENST00000530285.5	0	ENSG00000124942
OR13A1	olfactory receptor family 13 subfamily A member 1	-0.30189	-0.785401	0.181622	-0.393757	-1.30428	0.207115	0.73882	-4.78428	peak_17899	Day0vsDay15	chr10	45263472	45264261	790	*	Distal Intergenic	10	45302654	45307838	5185	2	79290	ENST00000536058.1	43577	ENSG00000256574
MIR8071-2	microRNA 8071-2	-0.301881	-0.988237	0.384475	-0.386923	-0.935104	0.36298	0.78403	-5.06106	peak_50891	Day0vsDay15	chr14	105635370	105636581	1212	*	Distal Intergenic	14	105640168	105640232	65	1	102466889	ENST00000616772.1	-3587	ENSG00000277030
TMA7B	translation machinery associated 7 homolog B	-0.301876	-0.728469	0.124717	5.34208	-1.47715	0.156834	0.462846	-4.72666	peak_105646	Day0vsDay27	chr22	39959472	39959832	361	*	Promoter (<=1kb)	22	39960397	39964905	4509	1	112268293	ENST00000424496.3	-565	ENSG00000225528
SH3PXD2B	SH3 and PX domains 2B	-0.301875	-0.787207	0.183456	4.43844	-1.31694	0.205138	0.87481	-5.0892	peak_133420	Day0vsDay8	chr5	172455953	172456419	467	*	Promoter (1-2kb)	5	172333499	172454525	121027	2	285590	ENST00000311601.6	-1428	ENSG00000174705
CPNE2	copine 2	-0.301875	-0.828285	0.224534	1.17539	-1.19656	0.246293	0.564895	-5.091	peak_60454	Day0vsDay27	chr16	57128655	57129397	743	*	Promoter (<=1kb)	16	57129052	57147966	18915	1	221184	ENST00000566910.1	0	ENSG00000140848
TEX29	testis expressed 29	-0.301873	-0.950421	0.346674	0.514431	-0.964806	0.345036	0.777956	-5.10244	peak_45286	Day0vsDay15	chr13	111339285	111339770	486	*	3' UTR	13	111320642	111344248	23607	1	121793	ENST00000283547.2	18643	ENSG00000153495
MIR148A	microRNA 148a	-0.301859	-0.690126	0.086407	3.93957	-1.66009	0.114572	0.72392	-4.37873	peak_145371	Day0vsDay15	chr7	25968117	25969115	999	*	Distal Intergenic	7	25949919	25949986	68	2	406940	ENST00000362215.3	-18131	ENSG00000199085
KIF26A	kinesin family member 26A	-0.30184	-0.880522	0.276841	2.51622	-1.08393	0.291999	0.609009	-5.18089	peak_50626	Day0vsDay27	chr14	104148901	104149357	457	*	Intron	14	104139040	104180894	41855	1	26153	ENST00000315264.7	9861	ENSG00000066735
TBATA	thymus, brain and testes associated	-0.301823	-0.837673	0.234027	-0.426336	-1.16752	0.255387	0.747093	-4.938	peak_19336	Day0vsDay15	chr10	70781283	70782052	770	*	Promoter (<=1kb)	10	70773808	70782366	8559	2	219793	ENST00000688141.1	314	ENSG00000166220
LOC122526780	uncharacterized LOC122526780	-0.301821	-0.747651	0.144009	6.55985	-1.40466	0.177568	0.731988	-4.66979	peak_64100	Day0vsDay15	chr17	6639666	6641760	2095	*	Promoter (<=1kb)	17	6636780	6640316	3537	2	122526780	ENST00000713584.1	0	ENSG00000282936
OCSTAMP	osteoclast stimulatory transmembrane protein	-0.301819	-0.733282	0.129643	3.16485	-1.48114	0.155989	0.852373	-4.86603	peak_98771	Day0vsDay8	chr20	46547001	46547238	238	*	Intron	20	46540946	46550654	9709	2	128506	ENST00000279028.3	3416	ENSG00000149635
LOC100996662	uncharacterized LOC100996662	-0.301818	-0.70305	0.0994132	3.56409	-1.56074	0.134859	0.841945	-4.77794	peak_161878	Day0vsDay8	chr8	144712764	144714345	1582	*	Exon	8	144705630	144707157	1528	1	100996662	ENST00000529026.1	7134	NA
RFFL	ring finger and FYVE like domain containing E3 ubiquitin protein ligase	-0.301812	-0.828628	0.225005	5.52337	-1.18875	0.24955	0.888333	-5.24203	peak_66208	Day0vsDay8	chr17	35016101	35016827	727	*	Exon	17	35012002	35021411	9410	2	117584	ENST00000581039.1	4584	ENSG00000092871
ASB1	ankyrin repeat and SOCS box containing 1	-0.301809	-1.17457	0.570955	1.13217	-0.724198	0.478011	0.938899	-5.34424	peak_94918	Day0vsDay8	chr2	238439159	238439891	733	*	Intron	2	238435169	238446397	11229	1	51665	ENST00000468122.1	3990	ENSG00000065802
TSPAN9	tetraspanin 9	-0.301803	-0.715158	0.111552	0.53386	-1.53213	0.141083	0.441759	-4.65733	peak_33840	Day0vsDay27	chr12	3090414	3091099	686	*	Intron	12	3077428	3084210	6783	1	10867	ENST00000539631.1	12986	ENSG00000011105
LOC105375180	uncharacterized LOC105375180	-0.3018	-1.46623	0.86263	-0.276949	-0.543619	0.593189	0.952882	-5.47628	peak_145036	Day0vsDay8	chr7	19488064	19489677	1614	*	Intron	7	19353534	19578606	225073	1	105375180	ENST00000412563.1	134530	NA
SQOR	sulfide quinone oxidoreductase	-0.301799	-0.705781	0.102184	4.90712	-1.57527	0.132735	0.429531	-4.60373	peak_52701	Day0vsDay27	chr15	45658636	45659435	800	*	Promoter (<=1kb)	15	45659081	45674017	14937	1	58472	ENST00000566934.1	0	ENSG00000137767
COPE	COPI coat complex subunit epsilon	-0.301793	-0.737314	0.133727	6.44085	-1.43947	0.167075	0.728949	-4.63142	peak_77829	Day0vsDay15	chr19	18902878	18903862	985	*	Promoter (<=1kb)	19	18899529	18903300	3772	2	11316	ENST00000595984.5	0	ENSG00000105669
CORO1A	coronin 1A	-0.301788	-0.812488	0.208912	0.321304	-1.22488	0.23346	0.743587	-4.85627	peak_59274	Day0vsDay15	chr16	30186578	30187599	1022	*	Promoter (<=1kb)	16	30186682	30189075	2394	1	11151	ENST00000564768.1	0	ENSG00000102879
SHANK2	SH3 and multiple ankyrin repeat domains 2	-0.301774	-1.31669	0.713138	-0.297769	-0.61703	0.544938	0.947475	-5.35912	peak_29541	Day0vsDay8	chr11	71145473	71146341	869	*	Intron	11	70952702	71094688	141987	2	22941	ENST00000458632.2	-50785	ENSG00000162105
ABCA2	ATP binding cassette subfamily A member 2	-0.301765	-0.73629	0.13276	0.488549	-1.4395	0.163963	0.727998	-4.64903	peak_168555	Day0vsDay15	chr9	137008779	137009088	310	*	Promoter (<=1kb)	9	137008236	137008788	553	2	20	ENST00000464157.1	0	ENSG00000107331
ODAD2P1	outer dynein arm docking complex subunit 2 pseudogene 1	-0.30176	-0.874658	0.271139	4.24319	-1.14185	0.270131	0.89618	-5.29658	peak_16865	Day0vsDay8	chr10	27257303	27258205	903	*	Promoter (<=1kb)	10	27258762	27288824	30063	1	101060171	ENST00000576034.5	-557	NA
DDX59-AS1	DDX59 antisense RNA 1	-0.301759	-0.774043	0.170524	5.62273	-1.32496	0.202134	0.738496	-4.75578	peak_11703	Day0vsDay15	chr1	200669303	200670386	1084	*	Promoter (<=1kb)	1	200669507	200694250	24744	1	101929224	ENST00000568695.1	0	ENSG00000260088
ENPP3	ectonucleotide pyrophosphatase/phosphodiesterase 3	-0.301756	-0.674192	0.0706792	1.52822	-1.67943	0.10709	0.72392	-4.35173	peak_140836	Day0vsDay15	chr6	131627573	131628709	1137	*	Promoter (<=1kb)	6	131628442	131676797	48356	1	5169	ENST00000427707.5	0	ENSG00000154269
MOB2	MOB kinase activator 2	-0.30175	-0.987909	0.384408	1.63406	-0.925721	0.366459	0.922644	-5.2815	peak_25023	Day0vsDay8	chr11	1487162	1488655	1494	*	Promoter (<=1kb)	11	1469457	1486779	17323	2	81532	ENST00000329957.7	-383	ENSG00000182208
ARB2A	ARB2 cotranscriptional regulator A	-0.301741	-0.914792	0.31131	0.0277301	-1.02775	0.315715	0.631044	-5.24278	peak_129177	Day0vsDay27	chr5	93801178	93801760	583	*	Exon	5	93776158	93824254	48097	2	83989	ENST00000511139.1	22494	ENSG00000113391
CCDC102A	coiled-coil domain containing 102A	-0.301737	-0.722782	0.119309	4.83159	-1.48544	0.15149	0.45531	-4.72062	peak_60497	Day0vsDay27	chr16	57535629	57537343	1715	*	Promoter (<=1kb)	16	57512181	57536571	24391	2	92922	ENST00000258214.3	0	ENSG00000135736
FAM227A	family with sequence similarity 227 member A	-0.301731	-0.934185	0.330723	0.448031	-0.98889	0.333374	0.774287	-5.07433	peak_105429	Day0vsDay15	chr22	38615805	38616339	535	*	Intron	22	38620216	38629002	8787	2	646851	ENST00000543295.1	12663	ENSG00000184949
GLIS3	GLIS family zinc finger 3	-0.301722	-0.655909	0.0524656	4.85246	-1.76588	0.0934321	0.369317	-4.34878	peak_162065	Day0vsDay27	chr9	4033131	4033668	538	*	Promoter (2-3kb)	9	3937094	4035998	98905	2	169792	ENST00000469833.1	2330	ENSG00000107249
LOC101928505	uncharacterized LOC101928505	-0.301714	-0.839742	0.236314	0.85326	-1.16238	0.257427	0.576014	-5.11202	peak_127839	Day0vsDay27	chr5	57641790	57642605	816	*	Distal Intergenic	5	57650632	57670996	20365	1	101928505	ENST00000690177.1	-8027	ENSG00000287709
LINC02310	long intergenic non-protein coding RNA 2310	-0.30171	-0.702833	0.0994125	1.95725	-1.55909	0.13312	0.72392	-4.49114	peak_47091	Day0vsDay15	chr14	51419552	51420408	857	*	Intron	14	51392128	51397135	5008	2	105370496	ENST00000556762.1	-22417	ENSG00000258537
KCNB2	potassium voltage-gated channel subfamily B member 2	-0.301708	-0.721838	0.118422	2.23955	-1.4904	0.152471	0.456773	-4.71736	peak_158107	Day0vsDay27	chr8	72489630	72490731	1102	*	Distal Intergenic	8	72537225	72938349	401125	1	9312	ENST00000523207.2	-46494	ENSG00000182674
LOC101929614	proline-rich receptor-like protein kinase PERK10	-0.301705	-0.814984	0.211575	-0.0688145	-1.21839	0.235868	0.743858	-4.82833	peak_143473	Day0vsDay15	chr6	170025857	170026465	609	*	Distal Intergenic	6	170147195	170150941	3747	1	101929614	ENST00000687232.1	-120730	ENSG00000289623
RIN3	Ras and Rab interactor 3	-0.301704	-0.831064	0.227656	1.34217	-1.20434	0.24349	0.887512	-5.13757	peak_49371	Day0vsDay8	chr14	92602808	92604025	1218	*	Intron	14	92615473	92645190	29718	1	79890	ENST00000554888.1	-11448	ENSG00000100599
CDK6	cyclin dependent kinase 6	-0.301694	-1.20718	0.603788	-0.265253	-0.690628	0.496958	0.771084	-5.51128	peak_149401	Day0vsDay27	chr7	92717766	92718795	1030	*	Intron	7	92671235	92725710	54476	2	1021	ENST00000473078.1	6915	ENSG00000105810
NIBAN3	niban apoptosis regulator 3	-0.301687	-0.779769	0.176394	6.09509	-1.30857	0.207624	0.73882	-4.77251	peak_77587	Day0vsDay15	chr19	17531829	17532837	1009	*	Promoter (<=1kb)	19	17533479	17539225	5747	1	199786	ENST00000599819.1	-642	ENSG00000167483
LINC01661	long intergenic non-protein coding RNA 1661	-0.30168	-0.84954	0.246179	0.674887	-1.14139	0.26587	0.584552	-5.15631	peak_7425	Day0vsDay27	chr1	106619139	106620907	1769	*	Distal Intergenic	1	106818224	106851312	33089	1	105378889	ENST00000659929.1	-197317	NA
INPP5D	inositol polyphosphate-5-phosphatase D	-0.301675	-0.750713	0.147364	5.9002	-1.46929	0.16	0.727272	-4.59363	peak_94266	Day0vsDay15	chr2	233066153	233066508	356	*	Intron	2	233060366	233141608	81243	1	3635	ENST00000451407.4	5787	ENSG00000168918
DOCK6	dedicator of cytokinesis 6	-0.301669	-0.720988	0.117651	4.14238	-1.51305	0.148252	0.451218	-4.68465	peak_76768	Day0vsDay27	chr19	11214002	11214652	651	*	Promoter (2-3kb)	19	11216676	11217268	593	2	57572	ENST00000592403.1	2616	ENSG00000130158
KIF11	kinesin family member 11	-0.301662	-0.742762	0.139438	5.26032	-1.43212	0.169139	0.478167	-4.78096	peak_20892	Day0vsDay27	chr10	92591379	92592188	810	*	Promoter (<=1kb)	10	92591733	92655393	63661	1	3832	ENST00000676647.1	0	ENSG00000138160
HVCN1	hydrogen voltage gated channel 1	-0.301662	-0.736285	0.132961	5.71876	-1.43868	0.164192	0.727998	-4.63187	peak_39002	Day0vsDay15	chr12	110670154	110671009	856	*	Intron	12	110648686	110683267	34582	2	84329	ENST00000620084.4	12258	ENSG00000122986
SRSF9	serine and arginine rich splicing factor 9	-0.301651	-1.45345	0.850149	0.269792	-0.542856	0.592638	0.952882	-5.47934	peak_39816	Day0vsDay8	chr12	120457220	120457513	294	*	Intron	12	120461711	120464943	3233	2	8683	ENST00000548792.1	7430	ENSG00000111786
STX10	syntaxin 10	-0.30165	-0.756909	0.153609	3.79601	-1.37876	0.184255	0.866658	-4.99935	peak_76977	Day0vsDay8	chr19	13132258	13133171	914	*	Exon	19	13144615	13145414	800	2	8677	ENST00000591415.1	12243	ENSG00000104915
MYO7B	myosin VIIB	-0.30165	-1.08754	0.484243	-0.115417	-0.795604	0.434688	0.728984	-5.47018	peak_89429	Day0vsDay27	chr2	127596291	127597186	896	*	Exon	2	127619982	127624320	4339	1	4648	ENST00000437387.5	-22796	ENSG00000169994
SOX5	SRY-box transcription factor 5	-0.301649	-1.40302	0.799725	-0.308783	-0.567707	0.575932	0.950328	-5.44359	peak_35037	Day0vsDay8	chr12	23643729	23644443	715	*	Intron	12	23575659	23632194	56536	2	6660	ENST00000542241.5	-11535	ENSG00000134532
SPATA3	spermatogenesis associated 3	-0.301647	-1.0495	0.446204	2.22345	-0.86826	0.396886	0.930592	-5.47383	peak_94019	Day0vsDay8	chr2	231014541	231015053	513	*	Intron	2	231002771	231025055	22285	1	130560	ENST00000495639.1	11770	ENSG00000173699
BLOC1S2	biogenesis of lysosomal organelles complex 1 subunit 2	-0.301644	-0.757935	0.154648	4.95683	-1.37333	0.186346	0.867973	-5.02638	peak_21445	Day0vsDay8	chr10	100285934	100287078	1145	*	Promoter (<=1kb)	10	100280041	100286148	6108	2	282991	ENST00000579542.1	0	ENSG00000196072
LINC02054	long intergenic non-protein coding RNA 2054	-0.301642	-0.703283	0.0999988	5.83753	-1.55672	0.13368	0.72392	-4.4946	peak_116526	Day0vsDay15	chr3	184439166	184439615	450	*	Exon	3	184419869	184457891	38023	1	105374250	ENST00000645656.1	19297	ENSG00000224153
OR7E37P	olfactory receptor family 7 subfamily E member 37 pseudogene	-0.301627	-0.819886	0.216631	5.02243	-1.20972	0.241789	0.886882	-5.21836	peak_42580	Day0vsDay8	chr13	41426109	41426582	474	*	Distal Intergenic	13	41442770	41443666	897	1	100506759	ENST00000421076.2	-16188	NA
LOC100506235	uncharacterized LOC100506235	-0.301624	-1.37572	0.772474	-0.724564	-0.582075	0.566381	0.94898	-5.44779	peak_84859	Day0vsDay8	chr2	47965056	47965516	461	*	Intron	2	47906818	47907453	636	1	100506235	ENST00000684816.1	58238	ENSG00000233230
COMMD3-BMI1	COMMD3-BMI1 readthrough	-0.301618	-0.85849	0.255254	1.75987	-1.12269	0.273567	0.898165	-5.24959	peak_16586	Day0vsDay8	chr10	22336313	22336912	600	*	Distal Intergenic	10	22327946	22329491	1546	1	100532731	ENST00000490311.1	8367	ENSG00000269897
INPP4A	inositol polyphosphate-4-phosphatase type I A	-0.301609	-0.630182	0.0269644	2.44812	-1.90269	0.0701314	0.332639	-4.14849	peak_87448	Day0vsDay27	chr2	98543701	98544118	418	*	Exon	2	98554425	98556122	1698	1	3631	ENST00000468638.1	-10307	ENSG00000040933
FAM135B	family with sequence similarity 135 member B	-0.301607	-0.825324	0.22211	0.65966	-1.19771	0.244604	0.562916	-5.05767	peak_160913	Day0vsDay27	chr8	138235056	138235437	382	*	Intron	8	138142860	138152404	9545	2	51059	ENST00000467365.2	-82652	ENSG00000147724
SCGB1C1	secretoglobin family 1C member 1	-0.3016	-0.761451	0.158252	3.00166	-1.35947	0.187648	0.734059	-4.72664	peak_24738	Day0vsDay15	chr11	189379	190361	983	*	Promoter (2-3kb)	11	193078	194575	1498	1	147199	ENST00000342878.3	-2717	ENSG00000188076
XYLT1	xylosyltransferase 1	-0.301598	-1.03963	0.436431	-0.992233	-0.847056	0.406004	0.706485	-5.42891	peak_58241	Day0vsDay27	chr16	17416241	17417281	1041	*	Intron	16	17354672	17403501	48830	2	64131	ENST00000568226.5	-12740	ENSG00000103489
TAB1	TGF-beta activated kinase 1 (MAP3K7) binding protein 1	-0.301595	-0.648784	0.0455943	2.56615	-1.8347	0.0831406	0.72392	-4.16698	peak_105554	Day0vsDay15	chr22	39381533	39383117	1585	*	3' UTR	22	39399778	39416849	17072	1	10454	ENST00000473613.5	-16661	ENSG00000100324
RAB3A	RAB3A, member RAS oncogene family	-0.301594	-0.791314	0.188127	6.5966	-1.2935	0.212492	0.528729	-4.93987	peak_77699	Day0vsDay27	chr19	18203490	18204654	1165	*	Promoter (<=1kb)	19	18196784	18204042	7259	2	5864	ENST00000222256.9	0	ENSG00000105649
RPS6KC1	ribosomal protein S6 kinase C1	-0.30159	-1.62523	1.02205	-0.389504	-0.472286	0.641333	0.958668	-5.44875	peak_12887	Day0vsDay8	chr1	213585098	213586093	996	*	Distal Intergenic	1	213492288	213579267	86980	1	26750	ENST00000417161.2	92810	ENSG00000136643
SEC61G	SEC61 translocon subunit gamma	-0.301589	-0.83775	0.234572	1.82696	-1.17944	0.253067	0.888682	-5.09883	peak_147355	Day0vsDay8	chr7	54832862	54833615	754	*	Distal Intergenic	7	54752253	54759974	7722	2	23480	ENST00000415949.5	-72888	ENSG00000132432
NCLN	nicalin	-0.301587	-0.718624	0.115451	6.34979	-1.51086	0.148374	0.724843	-4.55086	peak_75571	Day0vsDay15	chr19	3185035	3186518	1484	*	Promoter (<=1kb)	19	3185563	3207856	22294	1	56926	ENST00000590671.5	0	ENSG00000125912
CTDP1	CTD phosphatase subunit 1	-0.301586	-1.05847	0.4553	0.795658	-0.829339	0.417104	0.932131	-5.19187	peak_74873	Day0vsDay8	chr18	79763797	79764450	654	*	Distal Intergenic	18	79736353	79749997	13645	1	9150	ENST00000585951.1	27444	ENSG00000060069
MAP3K9-DT	MAP3K9 divergent transcript	-0.301581	-0.829284	0.226123	4.37331	-1.19248	0.248504	0.888333	-5.22141	peak_48196	Day0vsDay8	chr14	70808988	70810235	1248	*	Promoter (<=1kb)	14	70809192	70815991	6800	1	100506411	ENST00000697756.1	0	ENSG00000259153
TPTEP2	TPTE pseudogene 2	-0.301578	-0.76508	0.161925	4.91824	-1.35914	0.191294	0.868927	-5.04399	peak_105402	Day0vsDay8	chr22	38392547	38392778	232	*	Intron	22	38360399	38397445	37047	2	400927	ENST00000381645.7	4667	NA
LOC158435	uncharacterized LOC158435	-0.301573	-0.714971	0.111825	2.89745	-1.5121	0.144615	0.44663	-4.69694	peak_165303	Day0vsDay27	chr9	96071358	96072061	704	*	Intron	9	96065782	96095404	29623	1	158435	ENST00000658680.1	5576	NA
RNF213	ring finger protein 213	-0.301572	-0.807924	0.20478	-0.187296	-1.23451	0.229921	0.74346	-4.85391	peak_70169	Day0vsDay15	chr17	80270857	80271736	880	*	Intron	17	80260870	80321463	60594	1	57674	ENST00000319921.4	9987	ENSG00000173821
KLF10	KLF transcription factor 10	-0.301571	-1.0131	0.40996	-0.627997	-0.892635	0.384067	0.792587	-5.12342	peak_159313	Day0vsDay15	chr8	102621480	102622557	1078	*	Exon	8	102648786	102654375	5590	2	7071	ENST00000395884.3	31818	ENSG00000155090
LMAN2	lectin, mannose binding 2	-0.301566	-0.731614	0.128482	0.276345	-1.45998	0.159682	0.727272	-4.61777	peak_133952	Day0vsDay15	chr5	177338389	177339980	1592	*	Promoter (<=1kb)	5	177331575	177340522	8948	2	10960	ENST00000694904.1	542	ENSG00000169223
LOC124901004	uncharacterized LOC124901004	-0.301559	-0.725964	0.122846	4.5853	-1.48255	0.155026	0.460536	-4.72115	peak_128469	Day0vsDay27	chr5	74212333	74212722	390	*	Intron	5	74294413	74302610	8198	1	124901004	ENST00000684952.1	-81691	NA
GPR61	G protein-coupled receptor 61	-0.301555	-0.692229	0.089118	4.10161	-1.59996	0.123743	0.416347	-4.57873	peak_7571	Day0vsDay27	chr1	109532154	109533209	1056	*	Distal Intergenic	1	109539872	109545844	5973	1	83873	ENST00000404129.6	-6663	ENSG00000156097
INPP4B	inositol polyphosphate-4-phosphatase type II B	-0.301552	-1.5498	0.946697	-0.183144	-0.500747	0.621478	0.955949	-5.49345	peak_122992	Day0vsDay8	chr4	142416559	142417452	894	*	Intron	4	142270663	142405260	134598	2	8821	ENST00000507462.5	-11299	ENSG00000109452
LINC02465	long intergenic non-protein coding RNA 2465	-0.30155	-0.789004	0.185903	5.23302	-1.28686	0.214374	0.740597	-4.79488	peak_122584	Day0vsDay15	chr4	129998827	129999542	716	*	Distal Intergenic	4	129837361	129928716	91356	1	107986313	ENST00000507099.1	161466	ENSG00000249618
BPNT2	3'(2'), 5'-bisphosphate nucleotidase 2	-0.301547	-0.761295	0.158202	3.73783	-1.3922	0.181137	0.864635	-4.97251	peak_157447	Day0vsDay8	chr8	56923143	56923832	690	*	Distal Intergenic	8	56963926	56980112	16187	2	54928	ENST00000520392.1	56280	ENSG00000104331
LOC105369885	uncharacterized LOC105369885	-0.301545	-0.788857	0.185768	0.098209	-1.29641	0.209779	0.73902	-4.80101	peak_37696	Day0vsDay15	chr12	88634061	88635162	1102	*	Distal Intergenic	12	88582020	88600725	18706	1	105369885	ENST00000670029.1	52041	NA
ADRA1B	adrenoceptor alpha 1B	-0.301545	-0.877197	0.274108	3.53121	-1.14018	0.269716	0.896127	-5.26135	peak_132723	Day0vsDay8	chr5	159915849	159917718	1870	*	Promoter (<=1kb)	5	159916482	159973012	56531	1	147	ENST00000306675.5	0	ENSG00000170214
TEAD1	TEA domain transcription factor 1	-0.301544	-0.737629	0.13454	3.22318	-1.4333	0.165707	0.473625	-4.77988	peak_26021	Day0vsDay27	chr11	12673854	12675048	1195	*	Promoter (<=1kb)	11	12674421	12944737	270317	1	7003	ENST00000527636.7	0	ENSG00000187079
ATP8B3	ATPase phospholipid transporting 8B3	-0.30154	-0.64695	0.0438699	3.19327	-1.81291	0.0855169	0.357309	-4.28535	peak_75317	Day0vsDay27	chr19	1805482	1806164	683	*	Promoter (<=1kb)	19	1798764	1806160	7397	2	148229	ENST00000533107.3	0	ENSG00000130270
CDK18	cyclin dependent kinase 18	-0.301536	-0.763911	0.160839	3.08969	-1.36705	0.187848	0.867973	-5.0015	peak_12264	Day0vsDay8	chr1	205485395	205485849	455	*	Distal Intergenic	1	205504596	205526835	22240	1	5129	ENST00000512922.5	-18747	ENSG00000117266
POFUT2	protein O-fucosyltransferase 2	-0.301535	-0.862869	0.259799	1.88932	-1.1302	0.2725	0.897969	-5.24319	peak_102757	Day0vsDay8	chr21	45277217	45277707	491	*	Promoter (<=1kb)	21	45263979	45277410	13432	2	23275	ENST00000615172.4	0	ENSG00000186866
RANBP3	RAN binding protein 3	-0.301526	-0.797808	0.194756	2.834	-1.26447	0.221195	0.881568	-5.12142	peak_76055	Day0vsDay8	chr19	5952522	5954228	1707	*	Intron	19	5917322	5934462	17141	2	8498	ENST00000586344.5	-18060	ENSG00000031823
ELL2	elongation factor for RNA polymerase II 2	-0.301525	-0.845706	0.242657	1.66105	-1.14851	0.262982	0.892749	-5.2219	peak_129261	Day0vsDay8	chr5	95927857	95928643	787	*	Intron	5	95913326	95943013	29688	2	22936	ENST00000508694.1	14370	ENSG00000118985
PPA1	inorganic pyrophosphatase 1	-0.301523	-0.68469	0.0816445	5.55333	-1.64313	0.117588	0.72392	-4.39383	peak_19256	Day0vsDay15	chr10	70233040	70233998	959	*	Promoter (<=1kb)	10	70209645	70233337	23693	2	5464	ENST00000373230.7	0	ENSG00000180817
THBS1	thrombospondin 1	-0.30152	-0.663906	0.0608668	4.67822	-1.74111	0.0989675	0.377728	-4.38386	peak_52239	Day0vsDay27	chr15	39553056	39553789	734	*	Distal Intergenic	15	39581079	39582407	1329	1	7057	ENST00000397591.2	-27290	ENSG00000137801
LOC107986432	uncharacterized LOC107986432	-0.30151	-0.789869	0.186848	0.213313	-1.27974	0.213852	0.53012	-4.99786	peak_129094	Day0vsDay27	chr5	91268631	91269706	1076	*	Intron	5	91220739	91245003	24265	2	107986432	ENST00000650098.1	-23628	NA
BAG3	BAG cochaperone 3	-0.301509	-0.653772	0.0507551	2.81898	-1.8571	0.080221	0.72392	-4.12628	peak_22849	Day0vsDay15	chr10	119663549	119664550	1002	*	Intron	10	119656610	119676707	20098	1	9531	ENST00000450186.1	6939	ENSG00000151929
FAM167A-AS1	FAM167A antisense RNA 1	-0.301502	-0.728457	0.125454	4.33718	-1.494	0.152634	0.456957	-4.70285	peak_154881	Day0vsDay27	chr8	11411359	11411990	632	*	Intron	8	11394124	11438658	44535	1	83656	ENST00000624614.1	17235	ENSG00000184608
PPP2R2B	protein phosphatase 2 regulatory subunit Bbeta	-0.301487	-0.688634	0.0856602	3.66148	-1.61758	0.126169	0.72392	-4.42614	peak_131790	Day0vsDay15	chr5	146630404	146631460	1057	*	Intron	5	146590038	146600376	10339	2	5521	ENST00000512984.1	-30028	ENSG00000156475
ERC2	ELKS/RAB6-interacting/CAST family member 2	-0.301467	-0.727793	0.124859	6.52956	-1.47485	0.157473	0.726585	-4.592	peak_110850	Day0vsDay15	chr3	55721236	55721736	501	*	Intron	3	55510904	55699518	188615	2	26059	ENST00000468118.1	-21718	ENSG00000187672
LONRF2	LON peptidase N-terminal domain and ring finger 2	-0.301466	-0.746613	0.143681	4.45536	-1.41402	0.174276	0.483815	-4.79967	peak_87557	Day0vsDay27	chr2	100278770	100279486	717	*	3' UTR	2	100283542	100309505	25964	2	164832	ENST00000409647.1	30019	ENSG00000170500
RAI14	retinoic acid induced 14	-0.301464	-0.939835	0.336907	-0.557592	-0.978857	0.338199	0.775637	-5.13646	peak_126997	Day0vsDay15	chr5	34563997	34565639	1643	*	Distal Intergenic	5	34656328	34832612	176285	1	26064	ENST00000265109.8	-90689	ENSG00000039560
ESPN	espin	-0.301464	-0.682277	0.0793497	3.70696	-1.66619	0.112871	0.400011	-4.49713	peak_815	Day0vsDay27	chr1	6447346	6449666	2321	*	Promoter (<=1kb)	1	6447351	6449037	1687	1	83715	ENST00000632593.1	0	ENSG00000187017
LOC107986821	uncharacterized LOC107986821	-0.301455	-0.948416	0.345507	0.816578	-0.965829	0.344535	0.777956	-5.11492	peak_149438	Day0vsDay15	chr7	94189008	94189843	836	*	Distal Intergenic	7	94311138	94347063	35926	1	107986821	ENST00000649265.1	-121295	ENSG00000285964
FAM246A	family with sequence similarity 246 member A	-0.301447	-1.17265	0.569755	1.47654	-0.717215	0.480721	0.939471	-5.41012	peak_103650	Day0vsDay8	chr22	21368192	21368591	400	*	Distal Intergenic	22	21360601	21361299	699	2	117134598	ENST00000652479.1	-6893	ENSG00000286102
ARRDC3	arrestin domain containing 3	-0.301443	-0.871289	0.268403	1.67325	-1.09649	0.284617	0.902142	-5.26897	peak_129105	Day0vsDay8	chr5	91384971	91385186	216	*	Promoter (1-2kb)	5	91368631	91383317	14687	2	57561	ENST00000265138.4	-1654	ENSG00000113369
SUB1	SUB1 regulator of transcription	-0.301437	-1.56263	0.95976	-0.143874	-0.502088	0.622751	0.956047	-5.46968	peak_126907	Day0vsDay8	chr5	32595172	32595500	329	*	Promoter (<=1kb)	5	32594923	32601130	6208	1	10923	ENST00000502453.1	249	ENSG00000113387
LY9	lymphocyte antigen 9	-0.301436	-0.767453	0.16458	5.30427	-1.37352	0.186721	0.867973	-5.02738	peak_9792	Day0vsDay8	chr1	160795647	160796544	898	*	Promoter (<=1kb)	1	160796074	160828261	32188	1	4063	ENST00000368037.9	0	ENSG00000122224
EIF4E	eukaryotic translation initiation factor 4E	-0.301436	-0.708267	0.105395	6.12234	-1.53581	0.138716	0.72392	-4.51941	peak_121694	Day0vsDay15	chr4	98828871	98829310	440	*	Distal Intergenic	4	98881010	98890898	9889	2	1977	ENST00000505194.5	61588	ENSG00000151247
BAZ2A	bromodomain adjacent to zinc finger domain 2A	-0.301422	-0.668472	0.0656288	4.55829	-1.7116	0.103991	0.72392	-4.31079	peak_36583	Day0vsDay15	chr12	56604216	56605298	1083	*	Promoter (<=1kb)	12	56604240	56605867	1628	2	11176	ENST00000551759.1	569	ENSG00000076108
PHYH	phytanoyl-CoA 2-hydroxylase	-0.30142	-0.782474	0.179633	5.94132	-1.29878	0.207349	0.73882	-4.7829	peak_16131	Day0vsDay15	chr10	13301871	13302792	922	*	Promoter (<=1kb)	10	13277843	13302412	24570	2	5264	ENST00000396920.7	0	ENSG00000107537
SLC37A3	solute carrier family 37 member 3	-0.301417	-1.38124	0.77841	0.0875004	-0.582662	0.566939	0.94898	-5.41414	peak_151998	Day0vsDay8	chr7	140375553	140376965	1413	*	Intron	7	140379878	140382474	2597	2	84255	ENST00000467233.1	5509	ENSG00000157800
LINC00870	long intergenic non-protein coding RNA 870	-0.301415	-0.881763	0.278932	0.871761	-1.07655	0.293242	0.758996	-5.04145	peak_111598	Day0vsDay15	chr3	72139381	72139956	576	*	Intron	3	72151236	72174332	23097	1	201617	ENST00000473713.6	-11280	ENSG00000243083
ABTB2	ankyrin repeat and BTB domain containing 2	-0.301408	-1.29556	0.692742	0.298502	-0.631601	0.535215	0.947249	-5.37133	peak_26998	Day0vsDay8	chr11	34192477	34193619	1143	*	Intron	11	34173174	34242545	69372	2	25841	ENST00000530814.1	48926	ENSG00000166016
CCDC144BP	coiled-coil domain containing 144B, pseudogene	-0.301408	-0.782316	0.179501	4.85172	-1.29912	0.207235	0.875823	-5.11482	peak_65106	Day0vsDay8	chr17	18624968	18626115	1148	*	Promoter (<=1kb)	17	18537800	18625620	87821	2	284047	ENST00000618081.6	0	ENSG00000291090
GPR4	G protein-coupled receptor 4	-0.301399	-0.727899	0.125101	2.88304	-1.4766	0.156228	0.852373	-4.8563	peak_79898	Day0vsDay8	chr19	45597683	45599114	1432	*	Promoter (<=1kb)	19	45592233	45599753	7521	2	2828	ENST00000591614.1	639	ENSG00000177464
CTAGE11P	CTAGE family member 11, pseudogene	-0.301397	-0.939237	0.336444	-0.195313	-0.979453	0.337911	0.651575	-5.30077	peak_43868	Day0vsDay27	chr13	75095740	75096215	476	*	Distal Intergenic	13	75237944	75240296	2353	2	647288	ENST00000451540.1	144081	ENSG00000214249
ISOC2	isochorismatase domain containing 2	-0.301394	-0.724399	0.121611	6.18053	-1.47876	0.156003	0.461791	-4.72854	peak_81183	Day0vsDay27	chr19	55454754	55455482	729	*	Exon	19	55454990	55460031	5042	2	79763	ENST00000587226.5	4549	ENSG00000063241
GYPC	glycophorin C (Gerbich blood group)	-0.301392	-0.701165	0.0983803	6.2589	-1.56323	0.135565	0.72392	-4.48736	peak_89331	Day0vsDay15	chr2	126769012	126769816	805	*	Distal Intergenic	2	126656189	126696667	40479	1	2995	ENST00000356887.12	112823	ENSG00000136732
PTPRN2-AS1	PTPRN2 antisense RNA 1	-0.301389	-0.923148	0.320369	0.313666	-1.00476	0.325839	0.772082	-5.10226	peak_153648	Day0vsDay15	chr7	157829982	157830718	737	*	Intron	7	157854529	157857852	3324	1	100506585	ENST00000436151.5	-23811	NA
AKTIP	AKT interacting protein	-0.301386	-0.720636	0.117864	6.86825	-1.49118	0.152986	0.725099	-4.57258	peak_60163	Day0vsDay15	chr16	53511488	53512176	689	*	Distal Intergenic	16	53495078	53504411	9334	2	64400	ENST00000565408.5	-7077	ENSG00000166971
HDAC7	histone deacetylase 7	-0.301385	-0.783456	0.180685	3.82641	-1.29656	0.210328	0.877063	-5.10123	peak_35782	Day0vsDay8	chr12	47818320	47820595	2276	*	Promoter (<=1kb)	12	47782722	47819866	37145	2	51564	ENST00000354334.7	0	ENSG00000061273
GLRA1	glycine receptor alpha 1	-0.301384	-0.731238	0.12847	5.8934	-1.4533	0.160131	0.727378	-4.61514	peak_132266	Day0vsDay15	chr5	151914180	151914557	378	*	Intron	5	151849691	151924832	75142	2	2741	ENST00000471351.2	10275	ENSG00000145888
LOC124901176	uncharacterized LOC124901176	-0.301384	-1.65247	1.0497	-0.617143	-0.466963	0.646092	0.959278	-5.54609	peak_126648	Day0vsDay8	chr5	26040965	26042746	1782	*	Distal Intergenic	5	25963902	25990687	26786	1	124901176	ENST00000668718.1	77063	NA
SNAPIN	SNAP associated protein	-0.301382	-0.743064	0.140301	4.73385	-1.42802	0.170465	0.47981	-4.78358	peak_9112	Day0vsDay27	chr1	153658228	153659221	994	*	Promoter (<=1kb)	1	153658703	153661852	3150	1	23557	ENST00000368685.6	0	ENSG00000143553
LOC112267968	uncharacterized LOC112267968	-0.30138	-0.742711	0.139951	5.16551	-1.44289	0.167784	0.476597	-4.76683	peak_142377	Day0vsDay27	chr6	159134365	159135262	898	*	Distal Intergenic	6	159106335	159121506	15172	2	112267968	ENST00000702368.1	-12859	ENSG00000285492
SMOC2	SPARC related modular calcium binding 2	-0.301379	-1.01644	0.413677	1.4727	-0.907127	0.376563	0.925174	-5.31861	peak_143286	Day0vsDay8	chr6	168554058	168554881	824	*	Intron	6	168653045	168666503	13459	1	64094	ENST00000392100.6	-98164	ENSG00000112562
SERPINA10	serpin family A member 10	-0.301374	-0.691871	0.0891231	5.60411	-1.59972	0.123797	0.72392	-4.44285	peak_49530	Day0vsDay15	chr14	94292569	94293170	602	*	Promoter (<=1kb)	14	94283313	94293097	9785	2	51156	ENST00000554723.5	0	ENSG00000140093
LOC105376292	uncharacterized LOC105376292	-0.30137	-0.69942	0.0966796	5.1078	-1.6233	0.123416	0.72392	-4.41834	peak_167428	Day0vsDay15	chr9	129550131	129550624	494	*	Distal Intergenic	9	129575117	129581295	6179	1	105376292	ENST00000658659.1	-24493	ENSG00000227619
XIRP1	xin actin binding repeat containing 1	-0.301365	-1.45803	0.855298	-0.537468	-0.540061	0.594532	0.952882	-5.46231	peak_109375	Day0vsDay8	chr3	39208338	39208907	570	*	Distal Intergenic	3	39183210	39192596	9387	2	165904	ENST00000396251.1	-15742	ENSG00000168334
LINC02077	long intergenic non-protein coding RNA 2077	-0.301359	-1.09765	0.494928	1.15486	-0.802462	0.432584	0.934819	-5.40419	peak_111805	Day0vsDay8	chr3	77919711	77920341	631	*	Distal Intergenic	3	78038705	78046794	8090	2	105377172	ENST00000465795.1	126453	NA
SCIRT	stem cell inhibitory RNA transcript	-0.301343	-0.807721	0.205035	5.39273	-1.23351	0.230286	0.883689	-5.19423	peak_137866	Day0vsDay8	chr6	44023130	44024557	1428	*	Intron	6	43997182	44003649	6468	2	101929705	ENST00000607590.1	-19481	ENSG00000237686
LOC124901968	uncharacterized LOC124901968	-0.30134	-0.893445	0.290766	-0.200199	-1.06039	0.301194	0.761667	-5.0348	peak_158521	Day0vsDay15	chr8	83767641	83769510	1870	*	Distal Intergenic	8	83912713	84140283	227571	1	124901968	ENST00000523678.1	-143203	NA
GRIK5	glutamate ionotropic receptor kainate type subunit 5	-0.301339	-0.690728	0.0880497	3.88421	-1.60409	0.122828	0.414935	-4.57363	peak_79549	Day0vsDay27	chr19	42034455	42035451	997	*	Intron	19	41998321	42042901	44581	2	2901	ENST00000454993.6	7450	ENSG00000105737
GBX1	gastrulation brain homeobox 1	-0.301333	-1.0104	0.407738	-0.4742	-0.880874	0.387824	0.692072	-5.35755	peak_152827	Day0vsDay27	chr7	151166690	151167847	1158	*	Promoter (<=1kb)	7	151148009	151167694	19686	2	2636	ENST00000297537.5	0	ENSG00000164900
LOC124903235	uncharacterized LOC124903235	-0.301329	-0.91062	0.307961	0.124276	-1.05093	0.306747	0.622846	-5.19997	peak_43349	Day0vsDay27	chr13	56523194	56524005	812	*	Distal Intergenic	13	57135014	57137731	2718	2	124903235	ENST00000689282.2	613726	NA
DHRS2	dehydrogenase/reductase 2	-0.301321	-0.661426	0.058785	5.14973	-1.73579	0.0991076	0.72392	-4.27474	peak_46263	Day0vsDay15	chr14	23665965	23666185	221	*	Distal Intergenic	14	23639339	23645295	5957	1	10202	ENST00000553600.1	26626	ENSG00000100867
HYPK	huntingtin interacting protein K	-0.301317	-1.11961	0.516981	-0.159921	-0.791183	0.439893	0.934819	-5.31675	peak_52583	Day0vsDay8	chr15	43800118	43801049	932	*	Promoter (<=1kb)	15	43800311	43801590	1280	1	25764	ENST00000498605.1	0	ENSG00000242028
DPP8	dipeptidyl peptidase 8	-0.301308	-0.729769	0.127154	5.24827	-1.45936	0.160996	0.468196	-4.75142	peak_53670	Day0vsDay27	chr15	65512719	65513411	693	*	Promoter (<=1kb)	15	65497951	65512831	14881	2	54878	ENST00000558529.1	0	ENSG00000074603
LINC01310	long intergenic non-protein coding RNA 1310	-0.301305	-0.828436	0.225825	0.525194	-1.20681	0.242542	0.744494	-4.85224	peak_106816	Day0vsDay15	chr22	48881446	48881919	474	*	Intron	22	48892713	48897220	4508	1	100128946	ENST00000660776.1	-10794	ENSG00000205632
KLK5	kallikrein related peptidase 5	-0.301303	-0.799751	0.197145	3.14617	-1.26861	0.220148	0.881079	-5.12787	peak_80676	Day0vsDay8	chr19	50951488	50953366	1879	*	Promoter (<=1kb)	19	50943303	50953038	9736	2	25818	ENST00000336334.8	0	ENSG00000167754
CASTOR3P	CASTOR family member 3, pseudogene	-0.301301	-1.17552	0.572918	0.524563	-0.722775	0.478913	0.939035	-5.23057	peak_149809	Day0vsDay8	chr7	100287245	100287967	723	*	Distal Intergenic	7	100200653	100272218	71566	2	352954	ENST00000649671.1	-15027	ENSG00000291122
SNORD14E	small nucleolar RNA, C/D box 14E	-0.301298	-0.732265	0.12967	2.97789	-1.44913	0.161281	0.855743	-4.92277	peak_32501	Day0vsDay8	chr11	123054153	123054991	839	*	Distal Intergenic	11	123058077	123058161	85	2	85391	ENST00000364009.1	3170	ENSG00000200879
LOC105376289	uncharacterized LOC105376289	-0.301295	-1.07559	0.473001	0.258652	-0.809891	0.427934	0.812455	-5.20416	peak_167363	Day0vsDay15	chr9	129138893	129140766	1874	*	Promoter (<=1kb)	9	129139413	129210562	71150	1	105376289	ENST00000674648.1	0	NA
LINC00411	long intergenic non-protein coding RNA 411	-0.30129	-0.727778	0.125198	6.23775	-1.46709	0.159449	0.727272	-4.60025	peak_44827	Day0vsDay15	chr13	100947658	100948105	448	*	Intron	13	100938712	100944553	5842	2	100874161	ENST00000667834.1	-3105	NA
STK3	serine/threonine kinase 3	-0.30128	-0.705474	0.102914	2.14262	-1.59546	0.128817	0.72392	-4.46018	peak_159072	Day0vsDay15	chr8	98470852	98471545	694	*	Intron	8	98371228	98441007	69780	2	6788	ENST00000649151.1	-29845	ENSG00000104375
PDZD2	PDZ domain containing 2	-0.301272	-0.832766	0.230223	0.691455	-1.18023	0.251413	0.746292	-4.92543	peak_126860	Day0vsDay15	chr5	32074159	32074713	555	*	Promoter (2-3kb)	5	32077460	32083615	6156	1	23037	ENST00000503961.1	-2747	ENSG00000133401
LOC102723730	uncharacterized LOC102723730	-0.301265	-0.826843	0.224313	0.580289	-1.21897	0.238723	0.557223	-4.98105	peak_81617	Day0vsDay27	chr2	1559027	1560052	1026	*	Intron	2	1552445	1554701	2257	1	102723730	ENST00000640435.1	6582	NA
PAX8	paired box 8	-0.301264	-0.916816	0.314288	1.71987	-1.01447	0.321289	0.912579	-5.20689	peak_88622	Day0vsDay8	chr2	113297627	113297906	280	*	Distal Intergenic	2	113215997	113278921	62925	2	7849	ENST00000681162.1	-18706	ENSG00000125618
SVIL2P	supervillin family member 2, pseudogene	-0.301261	-0.74034	0.137819	4.94668	-1.47111	0.159067	0.726978	-4.5964	peak_17115	Day0vsDay15	chr10	30701249	30702205	957	*	Intron	10	30693662	30698463	4802	1	645954	ENST00000435645.1	7587	NA
MIR3649	microRNA 3649	-0.301257	-0.703015	0.100502	1.44105	-1.55428	0.134261	0.72392	-4.50983	peak_33675	Day0vsDay15	chr12	1660193	1660602	410	*	Promoter (<=1kb)	12	1660315	1660380	66	2	100500816	ENST00000577921.1	0	ENSG00000266043
LOC105376982	uncharacterized LOC105376982	-0.301254	-0.727846	0.125338	4.60739	-1.46378	0.157271	0.463265	-4.74918	peak_108494	Day0vsDay27	chr3	19668122	19668522	401	*	Intron	3	19389185	19702795	313611	2	105376982	ENST00000670571.1	34273	NA
SBSPON	somatomedin B and thrombospondin type 1 domain containing	-0.301251	-0.794471	0.191969	1.82366	-1.26889	0.219743	0.741558	-4.84325	peak_158123	Day0vsDay15	chr8	73092261	73093737	1477	*	Promoter (<=1kb)	8	73064543	73093172	28630	2	157869	ENST00000297354.7	0	ENSG00000164764
IPO5P1	importin 5 pseudogene 1	-0.301248	-0.78557	0.183074	0.777163	-1.28928	0.210574	0.739368	-4.82049	peak_78083	Day0vsDay15	chr19	23283657	23284422	766	*	Distal Intergenic	19	23259906	23274251	14346	2	100132815	ENST00000640838.1	-9406	NA
POU4F3	POU class 4 homeobox 3	-0.301248	-0.709413	0.106917	4.5369	-1.54102	0.140866	0.441443	-4.64924	peak_131776	Day0vsDay27	chr5	146337513	146338757	1245	*	Promoter (<=1kb)	5	146338839	146341728	2890	1	5459	ENST00000646991.2	-82	ENSG00000091010
LOC105379514	uncharacterized LOC105379514	-0.301245	-0.740359	0.137869	2.34351	-1.422	0.168926	0.859118	-4.91942	peak_100749	Day0vsDay8	chr21	9613375	9613983	609	*	Distal Intergenic	21	9634244	9679906	45663	1	105379514	ENST00000652368.1	-20261	NA
TBCD	tubulin folding cofactor D	-0.301233	-0.886913	0.284446	2.55854	-1.09151	0.289174	0.904144	-5.26681	peak_70605	Day0vsDay8	chr17	82883351	82883646	296	*	Promoter (<=1kb)	17	82884152	82914153	30002	1	6904	ENST00000571316.5	-506	ENSG00000141556
LOC124900440	small Cajal body-specific RNA 16	-0.301232	-0.776483	0.174018	1.57706	-1.31382	0.202323	0.516927	-4.92486	peak_7243	Day0vsDay27	chr1	101122452	101123183	732	*	Distal Intergenic	1	101133153	101133339	187	1	124900440	ENST00000516956.1	-9970	ENSG00000252765
GNAQ	G protein subunit alpha q	-0.301229	-0.760041	0.157584	1.40693	-1.36805	0.186605	0.867973	-4.94253	peak_164245	Day0vsDay8	chr9	78004427	78005042	616	*	Intron	9	77797528	78030604	233077	2	2776	ENST00000411677.1	25562	ENSG00000156052
LINC00881	long intergenic non-protein coding RNA 881	-0.301227	-0.875884	0.273429	1.53289	-1.09717	0.28573	0.902849	-5.24701	peak_115489	Day0vsDay8	chr3	157088595	157090073	1479	*	Promoter (<=1kb)	3	157089634	157101139	11506	1	100498859	ENST00000665841.1	0	NA
ZBTB32	zinc finger and BTB domain containing 32	-0.30122	-0.751847	0.149406	4.36817	-1.39819	0.17877	0.489342	-4.81793	peak_78847	Day0vsDay27	chr19	35693438	35694155	718	*	Distal Intergenic	19	35704558	35717038	12481	1	27033	ENST00000392197.7	-10403	ENSG00000011590
TNFRSF14-AS1	TNFRSF14 antisense RNA 1	-0.301218	-0.688363	0.0859257	5.61067	-1.61484	0.123014	0.415078	-4.55597	peak_328	Day0vsDay27	chr1	2555487	2557366	1880	*	Promoter (<=1kb)	1	2549920	2557031	7112	2	115110	ENST00000416860.3	0	NA
FAM30B	family with sequence similarity 30 member B	-0.301216	-0.869742	0.26731	0.616391	-1.10796	0.281011	0.755583	-4.98055	peak_51111	Day0vsDay15	chr15	20095693	20096315	623	*	Exon	15	20012741	20014208	1468	1	105379202	ENST00000611556.1	82952	NA
LOC124903729	uncharacterized LOC124903729	-0.301215	-0.697447	0.0950166	4.23961	-1.57574	0.129231	0.72392	-4.47615	peak_61850	Day0vsDay15	chr16	79550823	79551324	502	*	Distal Intergenic	16	79505603	79516293	10691	1	124903729	ENST00000569938.1	45220	ENSG00000261472
QSOX2	quiescin sulfhydryl oxidase 2	-0.301208	-0.818297	0.21588	-0.585645	-1.23594	0.232757	0.743587	-4.79942	peak_168418	Day0vsDay15	chr9	136220081	136220732	652	*	Promoter (<=1kb)	9	136206339	136219135	12797	2	169714	ENST00000706609.1	-946	ENSG00000165661
RBM39	RNA binding motif protein 39	-0.301206	-0.724702	0.122289	3.57564	-1.47426	0.154454	0.459831	-4.74512	peak_97819	Day0vsDay27	chr20	35741520	35742833	1314	*	Promoter (<=1kb)	20	35701347	35742236	40890	2	9584	ENST00000639702.1	0	ENSG00000131051
ZBTB32	zinc finger and BTB domain containing 32	-0.3012	-0.71466	0.11226	5.63993	-1.53062	0.143994	0.445865	-4.66071	peak_78849	Day0vsDay27	chr19	35711087	35711625	539	*	Promoter (1-2kb)	19	35712928	35717038	4111	1	27033	ENST00000262630.7	-1303	ENSG00000011590
COA4	cytochrome c oxidase assembly factor 4 homolog	-0.3012	-0.715261	0.112861	5.77189	-1.51609	0.147001	0.724717	-4.54464	peak_29779	Day0vsDay15	chr11	73876376	73877389	1014	*	Promoter (<=1kb)	11	73872667	73876846	4180	2	51287	ENST00000355693.5	0	ENSG00000181924
RAB9BP1	RAB9B, member RAS oncogene family pseudogene 1	-0.301196	-1.0635	0.461106	-0.634752	-0.818991	0.421497	0.718474	-5.41887	peak_129607	Day0vsDay27	chr5	105168833	105169531	699	*	Intron	5	105099473	105100098	626	1	9366	ENST00000519581.1	69360	ENSG00000232159
LOC105370339	uncharacterized LOC105370339	-0.301192	-0.690508	0.0881233	3.48672	-1.61598	0.12462	0.41747	-4.5584	peak_44902	Day0vsDay27	chr13	103223366	103224196	831	*	Distal Intergenic	13	103343660	103396450	52791	1	105370339	ENST00000648788.1	-119464	NA
SHANK1	SH3 and multiple ankyrin repeat domains 1	-0.301191	-0.73008	0.127697	4.85861	-1.46581	0.159815	0.466451	-4.73886	peak_80640	Day0vsDay27	chr19	50705493	50705841	349	*	Promoter (<=1kb)	19	50703699	50704506	808	2	50944	ENST00000461154.1	-987	ENSG00000161681
RASGEF1C	RasGEF domain family member 1C	-0.301188	-0.977651	0.375276	-0.833596	-0.932332	0.362791	0.78403	-5.08302	peak_134361	Day0vsDay15	chr5	180196835	180197657	823	*	Intron	5	180100796	180209145	108350	2	255426	ENST00000615330.4	11488	ENSG00000146090
GRIK5	glutamate ionotropic receptor kainate type subunit 5	-0.301184	-0.746032	0.143665	4.91814	-1.46275	0.161507	0.855743	-4.91751	peak_79554	Day0vsDay8	chr19	42059841	42060158	318	*	Intron	19	41998321	42065770	67450	2	2901	ENST00000262895.7	5612	ENSG00000105737
SPDYE10	speedy/RINGO cell cycle regulator family member E10	-0.301182	-1.30748	0.705116	0.102821	-0.620383	0.541323	0.947316	-5.41052	peak_148388	Day0vsDay8	chr7	73116208	73116807	600	*	Promoter (<=1kb)	7	73106340	73116876	10537	2	643862	ENST00000682856.2	69	ENSG00000274570
AFF1	ALF transcription elongation factor 1	-0.301182	-1.18116	0.5788	-0.384809	-0.709435	0.48544	0.835066	-5.28323	peak_121391	Day0vsDay15	chr4	87118682	87119474	793	*	Intron	4	87114943	87125277	10335	1	4299	ENST00000503369.1	3739	ENSG00000172493
TRAPPC10	trafficking protein particle complex subunit 10	-0.30118	-1.43236	0.83	-0.57804	-0.551889	0.586538	0.951942	-5.49747	peak_102559	Day0vsDay8	chr21	44087699	44088010	312	*	Promoter (<=1kb)	21	44088039	44106552	18514	1	7109	ENST00000459741.5	-29	ENSG00000160218
ZC3HAV1	zinc finger CCCH-type containing, antiviral 1	-0.30118	-0.725754	0.123394	4.38263	-1.48075	0.156209	0.46208	-4.72477	peak_151858	Day0vsDay27	chr7	139094480	139095800	1321	*	Intron	7	139045916	139109354	63439	2	56829	ENST00000464606.5	13554	ENSG00000105939
SQOR	sulfide quinone oxidoreductase	-0.301176	-0.74588	0.143528	4.68237	-1.40807	0.176023	0.731922	-4.6684	peak_52697	Day0vsDay15	chr15	45634520	45635818	1299	*	Promoter (<=1kb)	15	45634721	45669944	35224	1	58472	ENST00000561735.5	0	ENSG00000137767
AHSA2P	activator of HSP90 ATPase homolog 2, pseudogene	-0.301165	-1.35317	0.750841	0.889164	-0.593395	0.558915	0.948591	-5.41614	peak_85355	Day0vsDay8	chr2	61176318	61178316	1999	*	Promoter (<=1kb)	2	61177418	61187551	10134	1	130872	ENST00000357022.6	0	ENSG00000293434
ARHGAP15	Rho GTPase activating protein 15	-0.301162	-0.721713	0.119389	5.22671	-1.49481	0.152304	0.725099	-4.56993	peak_90322	Day0vsDay15	chr2	143261831	143262842	1012	*	Intron	2	143247290	143437042	189753	1	55843	ENST00000469117.5	14541	ENSG00000075884
LHPP	phospholysine phosphohistidine inorganic pyrophosphate phosphatase	-0.301159	-0.733685	0.131368	6.1701	-1.46178	0.161866	0.469003	-4.74644	peak_23351	Day0vsDay27	chr10	124650228	124651945	1718	*	Intron	10	124612833	124613384	552	1	64077	ENST00000492187.1	37395	ENSG00000107902
CD36	CD36 molecule (CD36 blood group)	-0.301154	-0.715808	0.113499	5.50173	-1.5208	0.146632	0.724717	-4.53953	peak_149038	Day0vsDay15	chr7	80574751	80575556	806	*	Intron	7	80602150	80647215	45066	1	948	ENST00000480599.6	-26594	ENSG00000135218
FAM230C	family with sequence similarity 230 member C	-0.301149	-0.766592	0.164294	4.90333	-1.34304	0.195336	0.869277	-5.06301	peak_41268	Day0vsDay8	chr13	16251338	16251785	448	*	Distal Intergenic	13	18195297	18232024	36728	1	26080	ENST00000623511.1	-1943512	ENSG00000279516
SCGB1C1	secretoglobin family 1C member 1	-0.301147	-0.760515	0.158222	3.65144	-1.37599	0.185369	0.496973	-4.84546	peak_24739	Day0vsDay27	chr11	191500	192717	1218	*	Promoter (<=1kb)	11	193078	194575	1498	1	147199	ENST00000342878.3	-361	ENSG00000188076
KLK5	kallikrein related peptidase 5	-0.301144	-0.711582	0.109294	3.14617	-1.53982	0.140623	0.72392	-4.52103	peak_80676	Day0vsDay15	chr19	50951488	50953366	1879	*	Promoter (<=1kb)	19	50943303	50953038	9736	2	25818	ENST00000336334.8	0	ENSG00000167754
CACNA1C-AS4	CACNA1C antisense RNA 4	-0.301139	-1.01959	0.417315	-0.131581	-0.894952	0.382883	0.927528	-5.21621	peak_33733	Day0vsDay8	chr12	2170592	2171492	901	*	Intron	12	2219485	2223447	3963	2	100874234	ENST00000669813.1	51955	ENSG00000256025
SMARCC2	SWI/SNF related BAF chromatin remodeling complex subunit C2	-0.301139	-0.731948	0.129669	6.42667	-1.45078	0.163818	0.727998	-4.6186	peak_36540	Day0vsDay15	chr12	56171357	56172248	892	*	Promoter (2-3kb)	12	56171394	56174713	3320	2	6601	ENST00000549209.5	2465	ENSG00000139613
ARID3A	AT-rich interaction domain 3A	-0.301137	-0.777693	0.175419	5.09595	-1.31232	0.205648	0.875336	-5.10092	peak_75117	Day0vsDay8	chr19	937493	937748	256	*	Intron	19	932565	964366	31802	1	1820	ENST00000457152.3	4928	ENSG00000116017
LINC01010	long intergenic non-protein coding RNA 1010	-0.301134	-0.771491	0.169223	4.63672	-1.35283	0.19324	0.506589	-4.87243	peak_140953	Day0vsDay27	chr6	134437099	134437796	698	*	Promoter (<=1kb)	6	134438237	134504004	65768	1	154092	ENST00000653261.1	-441	ENSG00000236700
AMZ1	archaelysin family metallopeptidase 1	-0.301125	-0.66577	0.0635188	3.641	-1.72067	0.102529	0.72392	-4.30218	peak_144117	Day0vsDay15	chr7	2718754	2719308	555	*	3' UTR	7	2702530	2765125	62596	1	155185	ENST00000489665.1	16224	ENSG00000174945
TMPRSS3	transmembrane serine protease 3	-0.301124	-1.05741	0.455165	-0.622952	-0.825305	0.41798	0.808482	-5.21989	peak_102337	Day0vsDay15	chr21	42393125	42393732	608	*	Promoter (2-3kb)	21	42371890	42395943	24054	2	64699	ENST00000398405.5	2211	ENSG00000160183
PLEKHG3	pleckstrin homology and RhoGEF domain containing G3	-0.301123	-0.7065	0.104254	3.99054	-1.53972	0.137763	0.437056	-4.65726	peak_47772	Day0vsDay27	chr14	64735011	64735786	776	*	Promoter (2-3kb)	14	64737991	64744345	6355	1	26030	ENST00000484731.3	-2205	ENSG00000126822
CCNYL1B	cyclin Y like 1B	-0.301118	-0.735912	0.133675	4.83765	-1.45002	0.16405	0.856801	-4.93102	peak_59564	Day0vsDay8	chr16	34346546	34347233	688	*	Distal Intergenic	16	34351499	34381110	29612	2	102724485	ENST00000638228.3	33877	ENSG00000284209
LINC01714	long intergenic non-protein coding RNA 1714	-0.301117	-0.640049	0.0378161	3.20945	-1.8487	0.0809788	0.72392	-4.12943	peak_990	Day0vsDay15	chr1	8169341	8170858	1518	*	Distal Intergenic	1	8201518	8215207	13690	1	102724539	ENST00000670361.1	-30660	ENSG00000227634
OSBPL1A	oxysterol binding protein like 1A	-0.301108	-0.740044	0.137828	1.44214	-1.44034	0.166305	0.728757	-4.63529	peak_71925	Day0vsDay15	chr18	24293203	24293846	644	*	Intron	18	24163134	24311516	148383	2	114876	ENST00000357041.8	17670	ENSG00000141447
PTPN6	protein tyrosine phosphatase non-receptor type 6	-0.301108	-0.762764	0.160549	7.70388	-1.35499	0.192209	0.73572	-4.72407	peak_34221	Day0vsDay15	chr12	6946390	6946857	468	*	Promoter (<=1kb)	12	6946468	6952180	5713	1	5777	ENST00000543115.5	0	ENSG00000111679
C17orf99	chromosome 17 open reading frame 99	-0.301107	-0.651298	0.0490836	4.5193	-1.78227	0.0883899	0.361315	-4.32593	peak_69821	Day0vsDay27	chr17	78154914	78155442	529	*	Intron	17	78160064	78166155	6092	1	100141515	ENST00000451352.3	-4622	ENSG00000187997
ATAD3B	ATPase family AAA domain containing 3B	-0.301107	-0.728474	0.12626	2.32317	-1.46257	0.160407	0.72738	-4.6328	peak_135	Day0vsDay15	chr1	1494533	1497560	3028	*	3' UTR	1	1503250	1509452	6203	1	83858	ENST00000641974.1	-5690	ENSG00000160072
LINC02312	long intergenic non-protein coding RNA 2312	-0.301107	-0.771491	0.169278	1.86394	-1.35049	0.194434	0.869277	-4.96803	peak_49860	Day0vsDay8	chr14	97786944	97787698	755	*	Intron	14	97751564	97763989	12426	2	100132612	ENST00000557296.1	-22955	ENSG00000258869
SLC25A48-AS1	SLC25A48 antisense RNA 1	-0.301106	-1.44785	0.84564	-0.184741	-0.547737	0.590186	0.952664	-5.43115	peak_131005	Day0vsDay8	chr5	135714107	135714625	519	*	Intron	5	135648584	135653935	5352	2	340074	ENST00000508452.1	-60172	ENSG00000251045
CTRC	chymotrypsin C	-0.3011	-0.800348	0.198147	0.932936	-1.27033	0.220277	0.536784	-4.9581	peak_1736	Day0vsDay27	chr1	15424301	15425015	715	*	Intron	1	15438442	15449242	10801	1	11330	ENST00000375943.6	-13427	ENSG00000162438
LOC105370360	uncharacterized LOC105370360	-0.301092	-0.825489	0.223305	2.63368	-1.21496	0.240162	0.558648	-5.02085	peak_45103	Day0vsDay27	chr13	109785682	109787731	2050	*	Promoter (<=1kb)	13	109785831	109808252	22422	1	105370360	ENST00000615635.1	0	NA
LINC00680	long intergenic non-protein coding RNA 680	-0.301088	-0.930695	0.328519	-0.610632	-0.991246	0.332248	0.773959	-5.11219	peak_138380	Day0vsDay15	chr6	57946068	57947025	958	*	Exon	6	57946083	57950399	4317	2	106660612	ENST00000422882.1	3374	ENSG00000290555
LOC101928416	uncharacterized LOC101928416	-0.301087	-0.849039	0.246865	0.265818	-1.13896	0.266864	0.75088	-4.97657	peak_41127	Day0vsDay15	chr12	132376501	132376871	371	*	Distal Intergenic	12	132329850	132331575	1726	1	101928416	ENST00000537720.1	46651	ENSG00000255916
YDJC	YdjC chitooligosaccharide deacetylase homolog	-0.301079	-0.704371	0.102214	4.22459	-1.54745	0.135894	0.434047	-4.64762	peak_103698	Day0vsDay27	chr22	21606189	21607170	982	*	Intron	22	21628089	21630012	1924	2	150223	ENST00000464015.5	22842	ENSG00000161179
LOC105375924	uncharacterized LOC105375924	-0.301064	-0.789778	0.187649	0.388847	-1.27691	0.214828	0.531024	-5.00553	peak_158425	Day0vsDay27	chr8	81188212	81189184	973	*	Intron	8	81157345	81159519	2175	1	105375924	ENST00000652920.1	30867	ENSG00000253214
MIR210HG	MIR210 host gene	-0.30106	-0.741798	0.139678	5.80202	-1.42389	0.171553	0.729761	-4.64902	peak_24824	Day0vsDay15	chr11	568058	569230	1173	*	Promoter (<=1kb)	11	565657	568449	2793	2	100506211	ENST00000665964.2	0	ENSG00000247095
HES7	hes family bHLH transcription factor 7	-0.301053	-0.78508	0.182974	4.98858	-1.28923	0.21059	0.525885	-4.94972	peak_64303	Day0vsDay27	chr17	8126526	8127143	618	*	Promoter (2-3kb)	17	8120592	8124106	3515	2	84667	ENST00000541682.7	-2420	ENSG00000179111
CCNP	cyclin P	-0.301051	-0.75411	0.152007	5.16645	-1.42269	0.172907	0.482318	-4.78822	peak_79275	Day0vsDay27	chr19	40223263	40223566	304	*	Promoter (<=1kb)	19	40222214	40223564	1351	2	79935	ENST00000593335.1	0	ENSG00000105219
HS6ST1	heparan sulfate 6-O-sulfotransferase 1	-0.301051	-0.741956	0.139854	5.59858	-1.43789	0.168049	0.728949	-4.63423	peak_89566	Day0vsDay15	chr2	128687039	128687591	553	*	Distal Intergenic	2	128265480	128318868	53389	2	9394	ENST00000259241.7	-368171	ENSG00000136720
UBE2D4	ubiquitin conjugating enzyme E2 D4	-0.301046	-1.01742	0.415328	-1.06314	-0.88108	0.389038	0.692849	-5.35143	peak_146462	Day0vsDay27	chr7	43943619	43944245	627	*	Exon	7	43948602	43952957	4356	1	51619	ENST00000491770.1	-4357	ENSG00000078967
LOC105375387	uncharacterized LOC105375387	-0.301045	-0.858513	0.256423	-0.275011	-1.11936	0.274954	0.59374	-5.17434	peak_149287	Day0vsDay27	chr7	89418195	89418579	385	*	Distal Intergenic	7	89443946	89496918	52973	1	105375387	ENST00000655452.1	-25367	ENSG00000227863
LOC124900539	small nucleolar RNA SNORD78	-0.301039	-1.18949	0.587414	-0.962183	-0.712414	0.485632	0.939517	-5.43062	peak_85205	Day0vsDay8	chr2	57527795	57528656	862	*	Distal Intergenic	2	57544535	57544599	65	1	124900539	ENST00000390866.1	-15879	ENSG00000212168
MRPL2	mitochondrial ribosomal protein L2	-0.301039	-0.658968	0.0568909	0.114004	-1.75223	0.0944932	0.72392	-4.2691	peak_137740	Day0vsDay15	chr6	43059117	43060231	1115	*	Promoter (<=1kb)	6	43054029	43059434	5406	2	51069	ENST00000388752.8	0	ENSG00000112651
LINC01065	long intergenic non-protein coding RNA 1065	-0.301033	-1.0328	0.430737	0.905366	-0.8527	0.402932	0.931149	-5.24673	peak_43243	Day0vsDay8	chr13	53091843	53092562	720	*	Distal Intergenic	13	53146539	53151808	5270	2	102723875	ENST00000417989.1	59246	NA
IMPA2	inositol monophosphatase 2	-0.30103	-0.667712	0.0656514	2.4065	-1.72285	0.10147	0.72392	-4.29808	peak_71411	Day0vsDay15	chr18	11995296	11996198	903	*	Promoter (2-3kb)	18	11999136	12010221	11086	1	3613	ENST00000588863.1	-2938	ENSG00000141401
EPCAM-DT	EPCAM divergent transcript	-0.301027	-0.919619	0.317564	0.122911	-1.00869	0.323991	0.639045	-5.29207	peak_84818	Day0vsDay27	chr2	47283299	47284608	1310	*	Intron	2	47213978	47310408	96431	2	101927043	ENST00000658129.1	25800	ENSG00000234690
LOC100420587	SHC binding and spindle associated 1 pseudogene	-0.301022	-0.704324	0.10228	4.5495	-1.56905	0.133851	0.431129	-4.61176	peak_78169	Day0vsDay27	chr19	28437157	28437944	788	*	Exon	19	28460339	28466682	6344	2	100420587	ENST00000585697.1	28738	ENSG00000283403
UAP1	UDP-N-acetylglucosamine pyrophosphorylase 1	-0.301017	-0.753238	0.151204	6.59794	-1.38149	0.183975	0.731988	-4.69505	peak_9960	Day0vsDay15	chr1	162560998	162562266	1269	*	Promoter (<=1kb)	1	162561722	162562544	823	1	6675	ENST00000476240.1	0	ENSG00000117143
PHF2	PHD finger protein 2	-0.301015	-0.931062	0.329033	0.183373	-0.990311	0.332695	0.774067	-5.1031	peak_165105	Day0vsDay15	chr9	93575502	93578091	2590	*	Promoter (<=1kb)	9	93576584	93679587	103004	1	5253	ENST00000359246.9	0	ENSG00000197724
UBE2E2	ubiquitin conjugating enzyme E2 E2	-0.301013	-0.696409	0.0943844	5.78189	-1.5794	0.131458	0.72392	-4.4686	peak_108599	Day0vsDay15	chr3	23389693	23390799	1107	*	Exon	3	23203330	23271158	67829	1	7325	ENST00000427371.3	186363	ENSG00000182247
FAM20A	FAM20A golgi associated secretory pathway pseudokinase	-0.301011	-0.719697	0.117674	5.61175	-1.52176	0.146115	0.724717	-4.53852	peak_68950	Day0vsDay15	chr17	68534105	68534353	249	*	3' UTR	17	68535117	68540577	5461	2	54757	ENST00000619787.4	6224	ENSG00000108950
PLA2G4D	phospholipase A2 group IVD	-0.300999	-0.799013	0.197014	0.708348	-1.25865	0.221703	0.538552	-5.02864	peak_52472	Day0vsDay27	chr15	42080731	42081272	542	*	Promoter (2-3kb)	15	42081117	42084038	2922	2	283748	ENST00000560132.1	2766	ENSG00000159337
ADAMTS16	ADAM metallopeptidase with thrombospondin type 1 motif 16	-0.300994	-0.938565	0.336578	-0.289185	-0.985141	0.336174	0.774853	-5.07802	peak_125509	Day0vsDay15	chr5	5231350	5232103	754	*	Promoter (2-3kb)	5	5235037	5239187	4151	1	170690	ENST00000513709.1	-2934	ENSG00000145536
CLTA	clathrin light chain A	-0.300993	-0.85682	0.254833	1.82765	-1.13726	0.270153	0.589013	-5.08141	peak_163331	Day0vsDay27	chr9	36204934	36205455	522	*	Intron	9	36191165	36212057	20893	1	1211	ENST00000493185.2	13769	ENSG00000122705
ZNF300P1	zinc finger protein 300 pseudogene 1	-0.300993	-0.925622	0.323635	-0.0834498	-0.998831	0.328641	0.773006	-5.08675	peak_132156	Day0vsDay15	chr5	150928133	150928432	300	*	Distal Intergenic	5	150930645	150945059	14415	2	134466	ENST00000520773.5	16627	ENSG00000291115
LOC105375180	uncharacterized LOC105375180	-0.300988	-0.892435	0.29046	0.265238	-1.05485	0.302841	0.619196	-5.24557	peak_145035	Day0vsDay27	chr7	19457244	19458770	1527	*	Intron	7	19353534	19578606	225073	1	105375180	ENST00000412563.1	103710	NA
ENSA	endosulfine alpha	-0.30096	-0.762727	0.160808	6.21191	-1.35108	0.193738	0.73572	-4.72776	peak_8880	Day0vsDay15	chr1	150611269	150612247	979	*	Intron	1	150624622	150629116	4495	2	2029	ENST00000513281.5	16869	ENSG00000143420
UBXN1	UBX domain protein 1	-0.300956	-0.652126	0.0502143	4.50901	-1.77641	0.0893754	0.72392	-4.221	peak_28455	Day0vsDay15	chr11	62678523	62679552	1030	*	Promoter (<=1kb)	11	62676498	62679055	2558	2	51035	ENST00000294119.6	0	ENSG00000162191
LINC01933	long intergenic non-protein coding RNA 1933	-0.300946	-0.678969	0.0770766	5.88506	-1.66661	0.112974	0.72392	-4.3651	peak_132269	Day0vsDay15	chr5	151947910	151948551	642	*	Promoter (1-2kb)	5	151949571	152270448	320878	1	101927115	ENST00000524295.5	-1020	ENSG00000254226
PHLPP1	PH domain and leucine rich repeat protein phosphatase 1	-0.300944	-0.853327	0.251439	0.957447	-1.12928	0.270835	0.589584	-5.16286	peak_73769	Day0vsDay27	chr18	63016162	63016749	588	*	Distal Intergenic	18	62906287	62941910	35624	1	23239	ENST00000591106.1	109875	ENSG00000081913
MIR4315-2	microRNA 4315-2	-0.30094	-0.713051	0.111171	6.66508	-1.51892	0.146306	0.724717	-4.54104	peak_68639	Day0vsDay15	chr17	64814535	64816085	1551	*	Exon	17	64822030	64822102	73	2	100422961	ENST00000640925.1	6017	ENSG00000284172
LINC01800	long intergenic non-protein coding RNA 1800	-0.300931	-0.692427	0.0905638	4.82082	-1.61061	0.124875	0.417994	-4.55951	peak_85547	Day0vsDay27	chr2	64865086	64866038	953	*	Promoter (1-2kb)	2	64846130	64863626	17497	2	101927438	ENST00000445865.1	-1460	ENSG00000234572
MIR346	microRNA 346	-0.300924	-1.35177	0.749926	-0.186079	-0.593571	0.558799	0.948591	-5.40589	peak_20564	Day0vsDay8	chr10	86264152	86264970	819	*	Promoter (<=1kb)	10	86264694	86264788	95	2	442911	ENST00000362234.2	0	ENSG00000199104
FTCD-AS1	FTCD antisense RNA 1	-0.300915	-0.81939	0.217559	3.62035	-1.20302	0.241641	0.886821	-5.21495	peak_102926	Day0vsDay8	chr21	46153047	46153889	843	*	Promoter (1-2kb)	21	46151614	46152647	1034	1	100861507	ENST00000446649.1	1433	ENSG00000237338
LMO3	LIM domain only 3	-0.300912	-0.673873	0.0720491	4.51909	-1.69982	0.106698	0.72392	-4.32742	peak_34820	Day0vsDay15	chr12	16591079	16591621	543	*	Intron	12	16551304	16602196	50893	2	55885	ENST00000539534.5	10575	ENSG00000048540
LINC02767	long intergenic non-protein coding RNA 2767	-0.300911	-0.807469	0.205647	1.14661	-1.24156	0.229742	0.546933	-4.99447	peak_12524	Day0vsDay27	chr1	207958908	207959511	604	*	Promoter (<=1kb)	1	207959292	207969329	10038	1	105372883	ENST00000638446.1	0	NA
XYLT1	xylosyltransferase 1	-0.300906	-0.810654	0.208842	-0.108481	-1.22358	0.233941	0.743587	-4.86909	peak_58224	Day0vsDay15	chr16	17270870	17271697	828	*	Intron	16	17198031	17259028	60998	2	64131	ENST00000575674.1	-11842	ENSG00000103489
ZCCHC14	zinc finger CCHC-type containing 14	-0.3009	-0.917228	0.315427	-0.311719	-1.02237	0.318102	0.633445	-5.30241	peak_62674	Day0vsDay27	chr16	87407594	87408155	562	*	3' UTR	16	87415312	87417926	2615	2	23174	ENST00000565193.1	9771	ENSG00000140948
PCCA	propionyl-CoA carboxylase subunit alpha	-0.30089	-0.665564	0.0637829	4.13896	-1.7381	0.0998061	0.379083	-4.38845	peak_44791	Day0vsDay27	chr13	100521285	100522335	1051	*	Intron	13	100515427	100530432	15006	1	5095	ENST00000428969.1	5858	ENSG00000175198
LINC01081	long intergenic non-protein coding RNA 1081	-0.300889	-0.693475	0.0916956	5.47133	-1.5939	0.128496	0.423357	-4.58218	peak_62536	Day0vsDay27	chr16	86281370	86282158	789	*	Intron	16	86221423	86286317	64895	2	101154687	ENST00000602425.2	4159	NA
MINAR1	membrane integral NOTCH2 associated receptor 1	-0.300886	-0.793403	0.191631	5.05528	-1.27408	0.218955	0.880901	-5.1456	peak_54916	Day0vsDay8	chr15	79451959	79453434	1476	*	Promoter (2-3kb)	15	79456096	79471144	15049	1	23251	ENST00000559272.1	-2662	ENSG00000169330
SEC61G	SEC61 translocon subunit gamma	-0.300884	-1.21458	0.612815	0.0571167	-0.682579	0.501935	0.941917	-5.33433	peak_147342	Day0vsDay8	chr7	54712662	54713215	554	*	Distal Intergenic	7	54752257	54759182	6926	2	23480	ENST00000450622.1	45967	ENSG00000132432
LOC124903567	uncharacterized LOC124903567	-0.300878	-1.16544	0.563682	-0.58189	-0.726511	0.475774	0.83106	-5.2652	peak_56447	Day0vsDay15	chr15	101533312	101533671	360	*	Distal Intergenic	15	101527581	101528349	769	2	124903567	ENST00000632451.1	-4963	NA
SHANK1	SH3 and multiple ankyrin repeat domains 1	-0.300872	-0.740103	0.138359	6.43161	-1.42301	0.17176	0.729765	-4.64978	peak_80632	Day0vsDay15	chr19	50666232	50666785	554	*	Promoter (<=1kb)	19	50662334	50666733	4400	2	50944	ENST00000468654.2	0	ENSG00000161681
TSNARE1	t-SNARE domain containing 1	-0.300869	-1.32339	0.721656	0.107525	-0.614792	0.546463	0.947475	-5.39671	peak_161481	Day0vsDay8	chr8	142416496	142416907	412	*	Distal Intergenic	8	142344353	142403182	58830	2	203062	ENST00000518720.5	-13314	ENSG00000171045
L3MBTL4-AS1	L3MBTL4 antisense RNA 1	-0.300854	-0.729066	0.127358	5.38033	-1.45641	0.162423	0.727998	-4.61254	peak_71010	Day0vsDay15	chr18	6284631	6285319	689	*	Intron	18	6256747	6260934	4188	1	101927150	ENST00000578427.1	27884	ENSG00000264707
TRIM15	tripartite motif containing 15	-0.300854	-0.804267	0.202559	5.06691	-1.25634	0.225414	0.882484	-5.16256	peak_136377	Day0vsDay8	chr6	30163018	30164382	1365	*	Promoter (<=1kb)	6	30163206	30172689	9484	1	89870	ENST00000619857.4	0	ENSG00000204610
LINC01936	long intergenic non-protein coding RNA 1936	-0.300844	-0.843835	0.242147	2.22514	-1.15686	0.261354	0.891424	-5.15703	peak_83817	Day0vsDay8	chr2	30301136	30301579	444	*	Intron	2	30346623	30361010	14388	1	285043	ENST00000670470.1	-45044	NA
FKRP	fukutin related protein	-0.300832	-0.692121	0.090457	3.28464	-1.63543	0.11946	0.409713	-4.53029	peak_80054	Day0vsDay27	chr19	46757161	46757904	744	*	3' UTR	19	46748758	46755861	7104	1	79147	ENST00000593902.1	8403	ENSG00000181027
FAM117A	family with sequence similarity 117 member A	-0.300831	-0.849486	0.247824	2.59019	-1.13653	0.267856	0.895986	-5.30617	peak_67772	Day0vsDay8	chr17	49779200	49779999	800	*	Intron	17	49720404	49788575	68172	2	81558	ENST00000503720.1	8576	ENSG00000121104
ZSCAN20	zinc finger and SCAN domain containing 20	-0.30083	-0.692789	0.0911282	4.21365	-1.61393	0.124091	0.72392	-4.43149	peak_3830	Day0vsDay15	chr1	33472126	33473033	908	*	Promoter (<=1kb)	1	33472645	33496507	23863	1	7579	ENST00000361328.7	0	ENSG00000121903
LOC105374511	uncharacterized LOC105374511	-0.300829	-0.998184	0.396525	0.0602638	-0.894177	0.38082	0.686683	-5.39258	peak_119106	Day0vsDay27	chr4	19803708	19804079	372	*	Intron	4	19533587	19938448	404862	1	105374511	ENST00000655810.1	270121	ENSG00000248515
BCAS3	BCAS3 microtubule associated cell migration factor	-0.300824	-0.749777	0.14813	3.99496	-1.40931	0.175653	0.485484	-4.80529	peak_68384	Day0vsDay27	chr17	60768718	60769765	1048	*	Intron	17	60679458	61392831	713374	1	54828	ENST00000588462.5	89260	ENSG00000141376
LOC105377885	uncharacterized LOC105377885	-0.300823	-0.83268	0.231035	0.353013	-1.17239	0.253469	0.747093	-4.93721	peak_139211	Day0vsDay15	chr6	88566674	88567225	552	*	Distal Intergenic	6	88303275	88442928	139654	2	105377885	ENST00000655924.1	-123746	NA
LDHC	lactate dehydrogenase C	-0.300823	-1.02497	0.423325	1.38008	-0.861074	0.398403	0.700378	-5.33742	peak_26399	Day0vsDay27	chr11	18408406	18409421	1016	*	Promoter (2-3kb)	11	18412318	18452063	39746	1	3948	ENST00000541669.6	-2897	ENSG00000166796
DLG5	discs large MAGUK scaffold protein 5	-0.300799	-1.30143	0.699828	0.243469	-0.625209	0.539163	0.947316	-5.35654	peak_19900	Day0vsDay8	chr10	77898408	77899500	1093	*	Intron	10	77796061	77889507	93447	2	9231	ENST00000468332.6	-8901	ENSG00000151208
CCDC39-AS1	CCDC39 antisense RNA 1	-0.300795	-0.811578	0.209987	1.79912	-1.22065	0.235025	0.885083	-5.10882	peak_116317	Day0vsDay8	chr3	180679097	180680364	1268	*	Promoter (<=1kb)	3	180680084	180700449	20366	1	100874112	ENST00000495357.1	0	ENSG00000243187
NAV1	neuron navigator 1	-0.300795	-1.41639	0.814798	-0.437259	-0.561337	0.58126	0.951281	-5.47192	peak_11840	Day0vsDay8	chr1	201668326	201669098	773	*	Intron	1	201648249	201826969	178721	1	89796	ENST00000367296.8	20077	ENSG00000134369
CREBBP	CREB binding protein	-0.300793	-0.749835	0.148249	3.40637	-1.3981	0.178513	0.731988	-4.68285	peak_57144	Day0vsDay15	chr16	3818372	3819540	1169	*	Intron	16	3810720	3812977	2258	2	1387	ENST00000635899.1	-5395	ENSG00000005339
SCN8A	sodium voltage-gated channel alpha subunit 8	-0.300777	-1.17579	0.57423	0.951556	-0.712509	0.483572	0.939517	-5.49264	peak_36078	Day0vsDay8	chr12	51721307	51722069	763	*	Exon	12	51745901	51807000	61100	1	6334	ENST00000636945.2	-23832	ENSG00000196876
GABRG3	gamma-aminobutyric acid type A receptor subunit gamma3	-0.300773	-1.51091	0.909359	0.220694	-0.515186	0.611516	0.954798	-5.40978	peak_51560	Day0vsDay8	chr15	27063174	27063541	368	*	Intron	15	26971444	27027074	55631	1	2567	ENST00000553440.1	91730	ENSG00000182256
CTDSP2	CTD small phosphatase 2	-0.300772	-0.698683	0.0971402	5.08618	-1.56706	0.133488	0.430732	-4.61726	peak_36707	Day0vsDay27	chr12	57845051	57847429	2379	*	Promoter (<=1kb)	12	57819927	57846729	26803	2	10106	ENST00000398073.7	0	ENSG00000175215
ACTRT2	actin related protein T2	-0.30077	-1.14723	0.545692	-0.420739	-0.74331	0.467616	0.936611	-5.33177	peak_390	Day0vsDay8	chr1	3001202	3001967	766	*	Distal Intergenic	1	3021467	3022903	1437	1	140625	ENST00000378404.4	-19500	ENSG00000169717
LOC284898	uncharacterized LOC284898	-0.300768	-0.741969	0.140433	4.32931	-1.41473	0.17362	0.483203	-4.80344	peak_104344	Day0vsDay27	chr22	27099698	27100198	501	*	Distal Intergenic	22	27057513	27061247	3735	2	284898	ENST00000658755.1	-38451	NA
CAPN13	calpain 13	-0.300766	-1.20788	0.606343	-0.0226686	-0.693899	0.496958	0.941393	-5.3238	peak_83847	Day0vsDay8	chr2	30688964	30689946	983	*	Distal Intergenic	2	30729541	30732484	2944	2	92291	ENST00000490786.1	42538	ENSG00000162949
LOC105373265	uncharacterized LOC105373265	-0.300762	-1.15802	0.556491	-0.479035	-0.727229	0.474686	0.756523	-5.5125	peak_14768	Day0vsDay27	chr1	245661334	245662459	1126	*	Intron	1	245673732	245676478	2747	2	105373265	ENST00000414565.1	14019	NA
CEP350	centrosomal protein 350	-0.300762	-1.06558	0.46406	-0.502189	-0.815116	0.423665	0.810369	-5.25836	peak_10796	Day0vsDay15	chr1	180116761	180117676	916	*	Exon	1	180095140	180113403	18264	1	9857	ENST00000706236.1	21621	ENSG00000135837
LOC105372224	uncharacterized LOC105372224	-0.300757	-0.664962	0.0634475	3.26416	-1.73607	0.0994589	0.378524	-4.39558	peak_74687	Day0vsDay27	chr18	78738205	78738879	675	*	Distal Intergenic	18	78908629	78918993	10365	2	105372224	ENST00000578030.1	180114	NA
LOC107986045	uncharacterized LOC107986045	-0.300748	-0.7191	0.117605	5.77293	-1.49779	0.15165	0.725099	-4.5658	peak_115126	Day0vsDay15	chr3	148955387	148956789	1403	*	Exon	3	148922703	148956088	33386	1	107986045	ENST00000666418.1	32684	NA
TOM1	target of myb1 membrane trafficking protein	-0.300742	-0.791018	0.189534	5.57438	-1.28108	0.216338	0.879474	-5.13652	peak_104956	Day0vsDay8	chr22	35299209	35300847	1639	*	Promoter (<=1kb)	22	35299275	35323630	24356	1	10043	ENST00000608749.5	0	ENSG00000100284
MLN	motilin	-0.300733	-0.737399	0.135934	3.25049	-1.44171	0.16622	0.728757	-4.63704	peak_136841	Day0vsDay15	chr6	33830507	33830992	486	*	Distal Intergenic	6	33794673	33804003	9331	2	4295	ENST00000430124.7	-26504	ENSG00000096395
GRTP1-AS1	GRTP1 antisense RNA 1	-0.30072	-0.806851	0.205411	5.16313	-1.23156	0.231001	0.884099	-5.19499	peak_45561	Day0vsDay8	chr13	113349438	113351302	1865	*	Promoter (<=1kb)	13	113351645	113356010	4366	1	100874068	ENST00000669000.1	-343	NA
CCL26	C-C motif chemokine ligand 26	-0.300716	-0.682381	0.0809486	3.83705	-1.63379	0.11889	0.40883	-4.53264	peak_148793	Day0vsDay27	chr7	75755346	75755983	638	*	Distal Intergenic	7	75769538	75772211	2674	2	10344	ENST00000005180.9	16228	ENSG00000006606
LOC105375423	uncharacterized LOC105375423	-0.300711	-0.729448	0.128026	5.62402	-1.46199	0.16062	0.467761	-4.74629	peak_149758	Day0vsDay27	chr7	99990587	99991381	795	*	Distal Intergenic	7	99997690	100011634	13945	1	105375423	ENST00000671037.1	-6309	ENSG00000286923
TALAM1	TALAM1 transcript, MALAT1 antisense RNA	-0.300704	-0.739094	0.137686	3.26064	-1.43119	0.169088	0.478167	-4.78818	peak_28822	Day0vsDay27	chr11	65510600	65511136	537	*	Distal Intergenic	11	65499312	65507432	8121	2	109136579	ENST00000698129.1	-3168	ENSG00000289740
IP6K1	inositol hexakisphosphate kinase 1	-0.300696	-0.770995	0.169602	4.32734	-1.37935	0.185207	0.496895	-4.8443	peak_110304	Day0vsDay27	chr3	49785846	49787222	1377	*	Promoter (<=1kb)	3	49724294	49786542	62249	2	9807	ENST00000321599.9	0	ENSG00000176095
LINC02878	long intergenic non-protein coding RNA 2878	-0.300696	-0.853359	0.251967	-0.231999	-1.1526	0.263816	0.582663	-5.07673	peak_161700	Day0vsDay27	chr8	143700183	143700625	443	*	Intron	8	143696154	143698413	2260	1	286076	ENST00000531565.1	4029	NA
MIR6765	microRNA 6765	-0.300695	-0.844796	0.243405	1.82739	-1.16606	0.258532	0.577217	-5.06288	peak_50788	Day0vsDay27	chr14	105152521	105153032	512	*	Promoter (1-2kb)	14	105150778	105150864	87	2	102465458	ENST00000614092.1	-1657	ENSG00000273778
SH3TC1	SH3 domain and tetratricopeptide repeats 1	-0.30069	-0.7263	0.12492	4.35021	-1.46492	0.159517	0.853898	-4.90668	peak_118569	Day0vsDay8	chr4	8176411	8177356	946	*	Distal Intergenic	4	8182072	8212829	30758	1	54436	ENST00000510763.5	-4716	ENSG00000125089
BCAS3	BCAS3 microtubule associated cell migration factor	-0.300682	-0.72164	0.120276	3.99496	-1.50233	0.150324	0.724843	-4.56234	peak_68384	Day0vsDay15	chr17	60768718	60769765	1048	*	Intron	17	60679458	61392831	713374	1	54828	ENST00000588462.5	89260	ENSG00000141376
FLJ36000	uncharacterized FLJ36000	-0.300672	-1.31373	0.712388	-0.12676	-0.621477	0.54182	0.94738	-5.4391	peak_65545	Day0vsDay8	chr17	22460112	22461103	992	*	Distal Intergenic	17	22406019	22413744	7726	1	284124	ENST00000612344.1	54093	ENSG00000276399
PSMC3	proteasome 26S subunit, ATPase 3	-0.30066	-0.743106	0.141786	5.14956	-1.42093	0.172384	0.48171	-4.79359	peak_27786	Day0vsDay27	chr11	47426057	47427233	1177	*	Promoter (<=1kb)	11	47418769	47426266	7498	2	5702	ENST00000602866.5	0	ENSG00000165916
PLCL2	phospholipase C like 2	-0.300647	-0.739014	0.137719	7.01567	-1.4216	0.169041	0.728949	-4.65099	peak_108370	Day0vsDay15	chr3	16802353	16802846	494	*	Promoter (<=1kb)	3	16802651	17011084	208434	1	23228	ENST00000460467.1	0	ENSG00000154822
HIVEP2	HIVEP zinc finger 2	-0.300646	-0.768836	0.167544	2.21058	-1.33636	0.197216	0.511285	-4.91345	peak_141369	Day0vsDay27	chr6	142842475	142843316	842	*	Intron	6	142770506	142837047	66542	2	3097	ENST00000474532.2	-5428	ENSG00000010818
LOC105376435	uncharacterized LOC105376435	-0.300644	-0.95428	0.352991	1.53629	-0.953398	0.350655	0.920238	-5.40903	peak_16364	Day0vsDay8	chr10	16828028	16828701	674	*	Intron	10	16817699	16821207	3509	1	105376435	ENST00000655281.1	10329	ENSG00000286958
ALCAM	activated leukocyte cell adhesion molecule	-0.300642	-0.805576	0.204292	1.35292	-1.23416	0.23005	0.74346	-4.85375	peak_112496	Day0vsDay15	chr3	105528076	105528296	221	*	Promoter (2-3kb)	3	105531235	105540057	8823	1	214	ENST00000460954.1	-2939	ENSG00000170017
CIB4	calcium and integrin binding family member 4	-0.300638	-0.81345	0.212174	0.113414	-1.21952	0.23602	0.554015	-5.03576	peak_83495	Day0vsDay27	chr2	26609881	26610272	392	*	Intron	2	26581207	26605563	24357	2	130106	ENST00000403670.7	-4318	ENSG00000157884
PARP8	poly(ADP-ribose) polymerase family member 8	-0.300637	-0.723614	0.12234	1.98693	-1.47327	0.154717	0.851212	-4.86925	peak_127508	Day0vsDay8	chr5	50575217	50576110	894	*	Distal Intergenic	5	50665899	50778126	112228	1	79668	ENST00000503790.6	-89789	ENSG00000151883
CD38	CD38 molecule	-0.300636	-0.891929	0.290656	1.19853	-1.05389	0.303269	0.907216	-5.11826	peak_118957	Day0vsDay8	chr4	15777845	15779721	1877	*	Promoter (<=1kb)	4	15778275	15849255	70981	1	952	ENST00000502843.5	0	ENSG00000004468
CSNK2A2	casein kinase 2 alpha 2	-0.300635	-0.623967	0.0226971	3.95125	-1.92872	0.0691761	0.33094	-4.11443	peak_60608	Day0vsDay27	chr16	58197394	58198675	1282	*	Promoter (<=1kb)	16	58157907	58197736	39830	2	1459	ENST00000565188.2	0	ENSG00000070770
CCM2	CCM2 scaffold protein	-0.300631	-0.711427	0.110165	5.87818	-1.51783	0.146103	0.724717	-4.54147	peak_146630	Day0vsDay15	chr7	45013328	45014026	699	*	Intron	7	45027015	45064494	37480	1	83605	ENST00000478169.5	-12989	ENSG00000136280
LOC441239	uncharacterized LOC441239	-0.300627	-1.12085	0.519594	-0.337498	-0.75972	0.455415	0.744051	-5.4777	peak_147790	Day0vsDay27	chr7	64887961	64890033	2073	*	Promoter (<=1kb)	7	64888527	64890100	1574	2	441239	ENST00000340779.3	67	ENSG00000189316
CCDC141	coiled-coil domain containing 141	-0.300626	-0.75556	0.154308	6.2487	-1.3726	0.186623	0.733624	-4.70472	peak_91681	Day0vsDay15	chr2	178914116	178914586	471	*	Intron	2	178915751	178926665	10915	2	285025	ENST00000498142.1	12079	ENSG00000163492
BICDL2	BICD family like cargo adaptor 2	-0.300623	-0.701375	0.100129	5.23063	-1.56433	0.135795	0.433884	-4.61876	peak_57032	Day0vsDay27	chr16	3039597	3039848	252	*	Promoter (2-3kb)	16	3027682	3036944	9263	2	146439	ENST00000572449.6	-2653	ENSG00000162069
CENPB	centromere protein B	-0.300621	-1.39181	0.790565	0.155028	-0.571055	0.573699	0.949684	-5.38519	peak_95895	Day0vsDay8	chr20	3785884	3787351	1468	*	Promoter (<=1kb)	20	3783851	3786740	2890	2	1059	ENST00000379751.5	0	ENSG00000125817
SH3BGRL3	SH3 domain binding glutamate rich protein like 3	-0.300612	-0.806013	0.204789	4.20065	-1.25111	0.227142	0.74346	-4.83375	peak_2982	Day0vsDay15	chr1	26287252	26287733	482	*	Intron	1	26280122	26281450	1329	1	83442	ENST00000319041.6	7130	ENSG00000142669
GJB4	gap junction protein beta 4	-0.300607	-1.68253	1.08132	-0.971179	-0.450891	0.656442	0.961131	-5.51317	peak_3935	Day0vsDay8	chr1	34762522	34763111	590	*	Promoter (2-3kb)	1	34759740	34762327	2588	1	127534	ENST00000339480.3	2782	ENSG00000189433
CACNA1S	calcium voltage-gated channel subunit alpha1 S	-0.300606	-0.951828	0.350615	-0.1625	-0.963399	0.346142	0.658452	-5.31131	peak_11753	Day0vsDay27	chr1	201091353	201092193	841	*	Exon	1	201039512	201112426	72915	2	779	ENST00000362061.4	20233	ENSG00000081248
MXI1	MAX interactor 1, dimerization protein	-0.300597	-0.694605	0.0934105	5.87021	-1.59161	0.128989	0.424222	-4.58471	peak_22073	Day0vsDay27	chr10	110209070	110211637	2568	*	Promoter (<=1kb)	10	110210231	110286506	76276	1	4601	ENST00000361248.8	0	ENSG00000119950
ARFGAP3	ARF GTPase activating protein 3	-0.300594	-0.739295	0.138106	4.73462	-1.42178	0.172864	0.730816	-4.65242	peak_105990	Day0vsDay15	chr22	42848549	42849507	959	*	Intron	22	42797414	42857239	59826	2	26286	ENST00000437119.6	7732	ENSG00000242247
KIAA2012	KIAA2012	-0.300592	-0.701856	0.100671	2.58559	-1.55557	0.13714	0.436095	-4.64441	peak_92618	Day0vsDay27	chr2	202178311	202178877	567	*	Exon	2	202135716	202197862	62147	1	100652824	ENST00000469462.1	42595	ENSG00000182329
TRAPPC9	trafficking protein particle complex subunit 9	-0.300592	-0.949354	0.34817	0.159315	-0.964152	0.346026	0.778319	-5.11477	peak_161124	Day0vsDay15	chr8	140213771	140214439	669	*	Intron	8	139988740	140238493	249754	2	83696	ENST00000517667.5	24054	ENSG00000167632
FAM229A	family with sequence similarity 229 member A	-0.300578	-0.759712	0.158557	2.0986	-1.35698	0.188426	0.867973	-4.9569	peak_3707	Day0vsDay8	chr1	32361442	32362457	1016	*	Promoter (<=1kb)	1	32361298	32361824	527	2	100128071	ENST00000428500.1	0	ENSG00000225828
NEK6	NIMA related kinase 6	-0.300567	-0.655877	0.0547423	4.38877	-1.76322	0.0943913	0.370678	-4.35578	peak_166817	Day0vsDay27	chr9	124267336	124267733	398	*	Intron	9	124262876	124265809	2934	1	10783	ENST00000437461.1	4460	ENSG00000119408
GYPC	glycophorin C (Gerbich blood group)	-0.300566	-0.811088	0.209956	3.2034	-1.25057	0.227331	0.544157	-4.98616	peak_89311	Day0vsDay27	chr2	126659187	126659499	313	*	Promoter (2-3kb)	2	126656189	126696667	40479	1	2995	ENST00000356887.12	2998	ENSG00000136732
LOC100287072	ribosomal protein S6 kinase B1 pseudogene	-0.300555	-1.03587	0.434756	1.06725	-0.853117	0.404094	0.931238	-5.30315	peak_65335	Day0vsDay8	chr17	20707113	20707462	350	*	Distal Intergenic	17	20716481	20725644	9164	1	100287072	ENST00000578210.5	-9019	NA
CNTNAP3B	contactin associated protein family member 3B	-0.30055	-0.73158	0.13048	7.24512	-1.4467	0.165121	0.727998	-4.62321	peak_163663	Day0vsDay15	chr9	41917382	41918108	727	*	Intron	9	41891887	41908681	16795	2	728577	ENST00000476961.5	-8701	ENSG00000154529
TIGD2	tigger transposable element derived 2	-0.300549	-0.89811	0.297011	1.95529	-1.04254	0.308385	0.908761	-5.32158	peak_121465	Day0vsDay8	chr4	89147848	89149085	1238	*	Distal Intergenic	4	89111533	89114901	3369	1	166815	ENST00000603357.3	36315	ENSG00000180346
LCN9	lipocalin 9	-0.300548	-0.784332	0.183237	4.64532	-1.28771	0.21111	0.877977	-5.12769	peak_168325	Day0vsDay8	chr9	135655431	135656554	1124	*	Distal Intergenic	9	135663309	135666959	3651	1	392399	ENST00000277526.8	-6755	ENSG00000148386
OXTR	oxytocin receptor	-0.300547	-0.704231	0.103138	5.79589	-1.54422	0.139998	0.72392	-4.51058	peak_107472	Day0vsDay15	chr3	8768855	8769795	941	*	Promoter (<=1kb)	3	8750381	8769613	19233	2	5021	ENST00000316793.8	0	ENSG00000180914
LINC02546	long intergenic non-protein coding RNA 2546	-0.300536	-0.925896	0.324825	-0.504381	-1.00023	0.328343	0.642817	-5.28862	peak_26788	Day0vsDay27	chr11	29755460	29756341	882	*	Intron	11	29618920	29630680	11761	1	105376606	ENST00000659062.1	136540	ENSG00000255117
CAT	catalase	-0.300533	-0.90409	0.303023	-1.19064	-1.03212	0.313129	0.76629	-5.10831	peak_27024	Day0vsDay15	chr11	34470372	34471195	824	*	Promoter (<=1kb)	11	34470714	34471547	834	1	847	ENST00000534710.2	0	ENSG00000121691
CCDC82	coiled-coil domain containing 82	-0.300526	-0.754688	0.153637	5.97591	-1.3716	0.183893	0.731988	-4.70572	peak_30885	Day0vsDay15	chr11	96389315	96390541	1227	*	Promoter (<=1kb)	11	96349241	96389917	40677	2	79780	ENST00000679696.1	0	ENSG00000149231
TGFB1	transforming growth factor beta 1	-0.300521	-0.807702	0.206659	4.23945	-1.2357	0.232395	0.884989	-5.19197	peak_79434	Day0vsDay8	chr19	41352529	41352799	271	*	Promoter (<=1kb)	19	41330915	41353044	22130	2	7040	ENST00000600196.2	245	ENSG00000105329
ZNF667	zinc finger protein 667	-0.300504	-0.681747	0.0807384	2.88526	-1.67848	0.110651	0.396826	-4.47938	peak_81269	Day0vsDay27	chr19	56476100	56477038	939	*	Promoter (<=1kb)	19	56458155	56477118	18964	2	63934	ENST00000589946.1	80	ENSG00000198046
JAK1	Janus kinase 1	-0.300502	-0.691354	0.0903512	3.87904	-1.62251	0.122213	0.72392	-4.42564	peak_5905	Day0vsDay15	chr1	64876977	64877851	875	*	Intron	1	64867100	64869408	2309	2	3716	ENST00000672903.1	-7569	ENSG00000162434
LOC105372224	uncharacterized LOC105372224	-0.300498	-0.68085	0.0798532	3.74352	-1.64311	0.117686	0.72392	-4.39816	peak_74710	Day0vsDay15	chr18	78874729	78875421	693	*	Distal Intergenic	18	78908629	78918993	10365	2	105372224	ENST00000578030.1	43572	NA
CLCNKB	chloride voltage-gated channel Kb	-0.300497	-1.16946	0.568467	-0.413263	-0.717829	0.481702	0.939517	-5.35722	peak_1829	Day0vsDay8	chr1	16058231	16058661	431	*	Promoter (1-2kb)	1	16056524	16057305	782	1	1188	ENST00000684650.1	1707	ENSG00000184908
LSM14B	LSM family member 14B	-0.300496	-1.09054	0.48955	-0.710026	-0.794272	0.436596	0.730451	-5.416	peak_100224	Day0vsDay27	chr20	62096753	62098281	1529	*	Distal Intergenic	20	62122461	62128030	5570	1	149986	ENST00000370915.5	-24180	ENSG00000149657
LINC01127	long intergenic non-protein coding RNA 1127	-0.300481	-0.67486	0.0738979	5.63162	-1.66764	0.112822	0.72392	-4.36175	peak_87706	Day0vsDay15	chr2	101986858	101988026	1169	*	Exon	2	101983764	101985304	1541	1	100506328	ENST00000628502.2	3094	NA
L3MBTL3	L3MBTL histone methyl-lysine binding protein 3	-0.300476	-0.877009	0.276057	-0.175727	-1.0803	0.291608	0.758127	-4.99693	peak_140761	Day0vsDay15	chr6	130076603	130076825	223	*	Intron	6	130070847	130092761	21915	1	84456	ENST00000533890.1	5756	ENSG00000198945
MIR4435-2HG	MIR4435-2 host gene	-0.300473	-0.87844	0.277494	2.37001	-1.0776	0.292782	0.609531	-5.18264	peak_88448	Day0vsDay27	chr2	111483044	111483587	544	*	Promoter (2-3kb)	2	111429323	111480261	50939	2	541471	ENST00000442293.5	-2783	ENSG00000172965
LINGO3	leucine rich repeat and Ig domain containing 3	-0.300471	-0.723112	0.122171	4.52727	-1.49472	0.152405	0.849644	-4.87347	peak_75433	Day0vsDay8	chr19	2315785	2316887	1103	*	Exon	19	2287164	2308154	20991	2	645191	ENST00000698372.1	-7631	ENSG00000220008
MYH14	myosin heavy chain 14	-0.30047	-0.764314	0.163375	5.57044	-1.34517	0.194937	0.508411	-4.88506	peak_80565	Day0vsDay27	chr19	50187771	50188552	782	*	Promoter (<=1kb)	19	50188186	50309790	121605	1	79784	ENST00000598205.5	0	ENSG00000105357
LOC124902026	uncharacterized LOC124902026	-0.300463	-0.828178	0.227252	5.57682	-1.18018	0.250421	0.888333	-5.25108	peak_160470	Day0vsDay8	chr8	130357322	130359155	1834	*	Promoter (<=1kb)	8	130358787	130362461	3675	1	124902026	ENST00000665729.1	0	ENSG00000286535
KIF5C	kinesin family member 5C	-0.300463	-0.660658	0.0597324	2.46892	-1.72906	0.0976831	0.72392	-4.28645	peak_90501	Day0vsDay15	chr2	148920791	148921231	441	*	Intron	2	148927042	149026759	99718	1	3800	ENST00000464066.6	-5811	ENSG00000168280
JAK2	Janus kinase 2	-0.300458	-0.761658	0.160741	5.40797	-1.35436	0.192128	0.73572	-4.72501	peak_162130	Day0vsDay15	chr9	5111021	5113139	2119	*	Exon	9	5125965	5126974	1010	1	3717	ENST00000487310.1	-12826	ENSG00000096968
HLA-DRA	major histocompatibility complex, class II, DR alpha	-0.300453	-0.714928	0.114023	6.46576	-1.50274	0.1499	0.724843	-4.55831	peak_136676	Day0vsDay15	chr6	32437334	32437965	632	*	Promoter (1-2kb)	6	32439878	32445046	5169	1	3122	ENST00000374982.5	-1913	ENSG00000204287
LOC124900440	small Cajal body-specific RNA 16	-0.300443	-0.812969	0.212083	5.40394	-1.21973	0.238341	0.885083	-5.20756	peak_7241	Day0vsDay8	chr1	101111807	101112796	990	*	Distal Intergenic	1	101133153	101133339	187	1	124900440	ENST00000516956.1	-20357	ENSG00000252765
GNAQ	G protein subunit alpha q	-0.300438	-0.839859	0.238983	1.42881	-1.15447	0.260583	0.891424	-5.12451	peak_164248	Day0vsDay8	chr9	78035416	78035726	311	*	Distal Intergenic	9	77716097	78031811	315715	2	2776	ENST00000286548.9	-3605	ENSG00000156052
LOC107985960	uncharacterized LOC107985960	-0.300429	-0.95353	0.352673	1.61893	-0.970624	0.344081	0.920059	-5.30671	peak_91360	Day0vsDay8	chr2	172146629	172147339	711	*	Intron	2	172137374	172323742	186369	1	107985960	ENST00000662340.1	9255	NA
PXDN	peroxidasin	-0.300419	-0.929919	0.329081	1.34233	-1.01991	0.321476	0.912664	-5.23764	peak_81630	Day0vsDay8	chr2	1609928	1610588	661	*	Intron	2	1633185	1637064	3880	2	7837	ENST00000493654.1	26476	ENSG00000130508
RASAL3	RAS protein activator like 3	-0.300407	-0.941077	0.340262	-0.0779978	-0.971927	0.341559	0.654681	-5.29371	peak_77284	Day0vsDay27	chr19	15469167	15470267	1101	*	3' UTR	19	15451624	15464544	12921	2	64926	ENST00000343625.12	-4623	ENSG00000105122
LINC01913	long intergenic non-protein coding RNA 1913	-0.300402	-0.675904	0.0751003	3.1264	-1.69	0.108186	0.392978	-4.45998	peak_84320	Day0vsDay27	chr2	41636790	41637241	452	*	Distal Intergenic	2	41860155	41894050	33896	1	388942	ENST00000653206.1	-222914	ENSG00000214691
ERGIC2	ERGIC and golgi 2	-0.300396	-0.759927	0.159135	0.39756	-1.36506	0.187305	0.499294	-4.86791	peak_35207	Day0vsDay27	chr12	29380417	29381589	1173	*	Promoter (<=1kb)	12	29337352	29381172	43821	2	51290	ENST00000360150.9	0	ENSG00000087502
ZDHHC14	zinc finger DHHC-type palmitoyltransferase 14	-0.300387	-0.701629	0.100856	6.46151	-1.55597	0.137036	0.72392	-4.49749	peak_142180	Day0vsDay15	chr6	157537803	157538511	709	*	Intron	6	157542585	157672873	130289	1	79683	ENST00000518214.5	-4074	ENSG00000175048
LINC01447	long intergenic non-protein coding RNA 1447	-0.300386	-0.73632	0.135548	3.30435	-1.42829	0.167129	0.858599	-4.92888	peak_146898	Day0vsDay8	chr7	47614480	47615113	634	*	Intron	7	47608465	47629888	21424	1	101929086	ENST00000668284.1	6015	ENSG00000236078
HERC4	HECT and RLD domain containing E3 ubiquitin protein ligase 4	-0.300384	-0.73493	0.134162	5.28975	-1.43284	0.165836	0.728254	-4.63929	peak_19060	Day0vsDay15	chr10	68074472	68075493	1022	*	Promoter (<=1kb)	10	68067182	68074857	7676	2	26091	ENST00000505760.5	0	ENSG00000148634
GATB	glutamyl-tRNA amidotransferase subunit B	-0.300382	-0.734213	0.13345	5.68417	-1.43519	0.165174	0.727998	-4.63607	peak_123259	Day0vsDay15	chr4	151685249	151685713	465	*	Promoter (1-2kb)	4	151670944	151687083	16140	2	5188	ENST00000507592.5	1370	ENSG00000059691
LOC105371756	uncharacterized LOC105371756	-0.300376	-0.889983	0.289231	2.34714	-1.05599	0.302331	0.906996	-5.34589	peak_66433	Day0vsDay8	chr17	37669658	37670085	428	*	Intron	17	37649133	37650894	1762	1	105371756	ENST00000617867.1	20525	NA
PTMA	prothymosin alpha	-0.300373	-0.746117	0.145372	4.08841	-1.41061	0.175209	0.861933	-4.97677	peak_94109	Day0vsDay8	chr2	231692815	231693573	759	*	Distal Intergenic	2	231706895	231713013	6119	1	5757	ENST00000466801.5	-13322	ENSG00000187514
ATP6V1B1	ATPase H+ transporting V1 subunit B1	-0.300372	-0.692688	0.0919444	2.99128	-1.60345	0.125745	0.72392	-4.44255	peak_85949	Day0vsDay15	chr2	70922916	70923723	808	*	Promoter (1-2kb)	2	70921207	70964458	43252	1	525	ENST00000646783.1	1709	ENSG00000116039
RAP1GAP2	RAP1 GTPase activating protein 2	-0.300369	-0.711592	0.110855	4.09719	-1.51503	0.147693	0.724717	-4.5459	peak_63652	Day0vsDay15	chr17	2755160	2757037	1878	*	Promoter (<=1kb)	17	2755705	3034207	278503	1	23108	ENST00000637138.1	0	ENSG00000132359
SPICE1	spindle and centriole associated protein 1	-0.300352	-0.804247	0.203544	4.23388	-1.25024	0.227564	0.882686	-5.14415	peak_112880	Day0vsDay8	chr3	113494902	113495589	688	*	Promoter (<=1kb)	3	113448835	113494130	45296	2	152185	ENST00000496105.1	-772	ENSG00000163611
SH3RF3-AS1	SH3RF3 antisense RNA 1	-0.30035	-0.989	0.388301	1.62933	-0.904036	0.375683	0.925174	-5.41779	peak_88154	Day0vsDay8	chr2	109059561	109060030	470	*	Distal Intergenic	2	109127327	109128930	1604	2	100287216	ENST00000567491.1	68900	NA
SF3A3	splicing factor 3a subunit 3	-0.300347	-0.730007	0.129313	5.27716	-1.45269	0.16308	0.470423	-4.75842	peak_4217	Day0vsDay27	chr1	37989397	37990581	1185	*	Promoter (<=1kb)	1	37956975	37990022	33048	2	10946	ENST00000373019.5	0	ENSG00000183431
ADORA2A	adenosine A2a receptor	-0.300345	-0.753476	0.152785	5.47862	-1.39862	0.180579	0.491494	-4.81899	peak_104096	Day0vsDay27	chr22	24441242	24441998	757	*	3' UTR	22	24432840	24433634	795	1	135	ENST00000439591.1	8402	ENSG00000128271
RABGGTB	Rab geranylgeranyltransferase subunit beta	-0.300341	-0.71027	0.109588	3.90211	-1.56023	0.137319	0.436371	-4.62258	peak_6251	Day0vsDay27	chr1	75784399	75785155	757	*	Promoter (1-2kb)	1	75786197	75794833	8637	1	5876	ENST00000496055.5	-1042	ENSG00000137955
ATOSA	atos homolog A	-0.300339	-0.759756	0.159077	3.98625	-1.3586	0.191178	0.735449	-4.72223	peak_52960	Day0vsDay15	chr15	52709657	52710236	580	*	Promoter (<=1kb)	15	52611625	52709817	98193	2	56204	ENST00000561490.5	0	ENSG00000047346
LINC03013	long intergenic non-protein coding RNA 3013	-0.300328	-0.86774	0.267083	-0.192591	-1.1172	0.278118	0.754692	-4.951	peak_145951	Day0vsDay15	chr7	35709381	35710301	921	*	Distal Intergenic	7	35715032	35719717	4686	1	100506725	ENST00000654982.1	-4731	ENSG00000227544
LINC02768	long intergenic non-protein coding RNA 2768	-0.300315	-0.76083	0.1602	5.68486	-1.38144	0.185056	0.496743	-4.83944	peak_14308	Day0vsDay27	chr1	235998754	236000000	1247	*	Intron	1	235942655	235971843	29189	2	105373212	ENST00000715678.1	-26911	NA
BLK	BLK proto-oncogene, Src family tyrosine kinase	-0.300299	-0.755199	0.154601	1.57704	-1.38196	0.184448	0.731988	-4.7103	peak_154900	Day0vsDay15	chr8	11491927	11492941	1015	*	Promoter (1-2kb)	8	11494169	11509891	15723	1	640	ENST00000525389.1	-1228	ENSG00000136573
IRX2-DT	IRX2 divergent transcript	-0.300297	-0.955031	0.354437	0.249791	-0.9507	0.351994	0.663215	-5.34688	peak_125286	Day0vsDay27	chr5	2812908	2813300	393	*	Distal Intergenic	5	2752265	2755376	3112	1	153571	ENST00000397835.4	60643	NA
CNGA1	cyclic nucleotide gated channel subunit alpha 1	-0.300295	-0.731101	0.13051	4.37409	-1.44537	0.165332	0.727998	-4.62774	peak_120104	Day0vsDay15	chr4	48016196	48017593	1398	*	Promoter (<=1kb)	4	47935977	48016681	80705	2	1259	ENST00000514170.7	0	ENSG00000198515
MAGI2	membrane associated guanylate kinase, WW and PDZ domain containing 2	-0.300276	-1.23103	0.630479	-0.0661955	-0.668717	0.510571	0.943003	-5.44749	peak_148996	Day0vsDay8	chr7	78917640	78918337	698	*	Intron	7	78946707	79008938	62232	2	9863	ENST00000636989.1	90601	ENSG00000187391
MIR557	microRNA 557	-0.300274	-0.700382	0.0998332	4.00979	-1.57687	0.132598	0.42932	-4.60203	peak_10262	Day0vsDay27	chr1	168342427	168343545	1119	*	Intron	1	168375524	168375621	98	1	693142	ENST00000385239.1	-31979	ENSG00000207974
LOC105379292	uncharacterized LOC105379292	-0.300267	-0.904657	0.304123	0.672699	-1.02979	0.3142	0.629493	-5.27472	peak_155042	Day0vsDay27	chr8	14162202	14162835	634	*	Exon	8	13844101	13849109	5009	2	105379292	ENST00000525673.1	-313093	ENSG00000254753
RNVU1-2A	RNA, variant U1 small nuclear 2A	-0.300266	-0.759264	0.158732	5.90025	-1.36565	0.189734	0.734882	-4.71202	peak_8481	Day0vsDay15	chr1	144545992	144547345	1354	*	Exon	1	144551779	144551943	165	2	6063	ENST00000617626.1	4598	ENSG00000278099
MIR7849	microRNA 7849	-0.300256	-0.815642	0.21513	5.48593	-1.20976	0.241809	0.886882	-5.2181	peak_123100	Day0vsDay8	chr4	146375802	146376250	449	*	Intron	4	146408583	146408688	106	1	102465837	ENST00000619235.1	-32333	ENSG00000278438
DNAH10	dynein axonemal heavy chain 10	-0.300254	-0.676914	0.0764068	4.5749	-1.67232	0.112003	0.398703	-4.47727	peak_40190	Day0vsDay27	chr12	123767484	123768166	683	*	5' UTR	12	123762495	123935718	173224	1	196385	ENST00000638045.1	4989	ENSG00000197653
SUGT1P4-STRA6LP-CCDC180	SUGT1P4-STRA6LP-CCDC180 readthrough	-0.300241	-0.879243	0.27876	0.638546	-1.08142	0.292255	0.758221	-4.97179	peak_165389	Day0vsDay15	chr9	97349939	97350426	488	*	Exon	9	97354617	97358026	3410	1	57653	ENST00000471314.1	-4191	ENSG00000255036
SPPL2B	signal peptide peptidase like 2B	-0.300225	-0.786683	0.186233	1.43211	-1.28289	0.213665	0.879237	-5.05553	peak_75436	Day0vsDay8	chr19	2333988	2334701	714	*	Promoter (<=1kb)	19	2334629	2337935	3307	1	56928	ENST00000587851.1	0	ENSG00000005206
SSC5D	scavenger receptor cysteine rich family member with 5 domains	-0.30022	-1.02564	0.425197	0.851072	-0.860472	0.399719	0.931123	-5.29535	peak_81188	Day0vsDay8	chr19	55486991	55487486	496	*	Promoter (<=1kb)	19	55488404	55489572	1169	1	284297	ENST00000594321.5	-918	ENSG00000179954
CD82-AS1	CD82 antisense RNA 1	-0.30021	-0.82297	0.22255	3.88263	-1.1991	0.24567	0.564271	-5.04198	peak_27483	Day0vsDay27	chr11	44609177	44609856	680	*	Intron	11	44604508	44605337	830	2	126568847	ENST00000533814.1	-3840	ENSG00000254693
CDH19	cadherin 19	-0.300207	-0.690738	0.0903242	4.43275	-1.59683	0.127708	0.422165	-4.57685	peak_73915	Day0vsDay27	chr18	66336712	66337630	919	*	Distal Intergenic	18	66532339	66572171	39833	2	28513	ENST00000454642.3	234541	ENSG00000071991
GASK1A	golgi associated kinase 1A	-0.300177	-0.722246	0.121892	2.9267	-1.50616	0.150088	0.45342	-4.69876	peak_109642	Day0vsDay27	chr3	42961601	42961925	325	*	Intron	3	42979087	43057027	77941	1	729085	ENST00000693686.1	-17162	ENSG00000144649
LOC101929457	uncharacterized LOC101929457	-0.300175	-0.703034	0.102685	6.24416	-1.54554	0.139568	0.72392	-4.50885	peak_54666	Day0vsDay15	chr15	77527837	77528627	791	*	Promoter (2-3kb)	15	77525540	77534110	8571	1	101929457	ENST00000561283.2	2297	ENSG00000259362
ITGA3	integrin subunit alpha 3	-0.300158	-0.738751	0.138435	4.5358	-1.41855	0.169918	0.859314	-4.96876	peak_67821	Day0vsDay8	chr17	50086909	50088494	1586	*	Promoter (<=1kb)	17	50088213	50089815	1603	1	3675	ENST00000514834.1	0	ENSG00000005884
PELI2	pellino E3 ubiquitin protein ligase family member 2	-0.300151	-1.21297	0.612671	1.49115	-0.704286	0.490465	0.940158	-5.48685	peak_47352	Day0vsDay8	chr14	56150098	56150339	242	*	Intron	14	56119109	56290293	171185	1	57161	ENST00000561019.1	30989	ENSG00000139946
CYREN	cell cycle regulator of NHEJ	-0.300151	-0.901979	0.301678	0.0248908	-1.03377	0.312375	0.627692	-5.25342	peak_151656	Day0vsDay27	chr7	135169931	135171102	1172	*	Promoter (<=1kb)	7	135092363	135170695	78333	2	78996	ENST00000459937.5	0	ENSG00000122783
AGAP1	ArfGAP with GTPase domain, ankyrin repeat and PH domain 1	-0.30015	-0.74579	0.145491	5.11161	-1.43725	0.168289	0.858904	-4.94932	peak_94531	Day0vsDay8	chr2	235412205	235412690	486	*	Distal Intergenic	2	235494043	236131793	637751	1	116987	ENST00000304032.13	-81353	ENSG00000157985
EMBP1	embigin pseudogene 1	-0.300149	-0.702956	0.102658	5.08144	-1.54723	0.138833	0.72392	-4.50802	peak_8428	Day0vsDay15	chr1	121518812	121519971	1160	*	Promoter (<=1kb)	1	121519103	121569426	50324	1	647121	ENST00000618253.2	0	ENSG00000291141
GLIPR1L1	GLIPR1 like 1	-0.300147	-0.758749	0.158456	2.14535	-1.36848	0.187293	0.499294	-4.869	peak_37324	Day0vsDay27	chr12	75334167	75334989	823	*	Promoter (<=1kb)	12	75334670	75370560	35891	1	256710	ENST00000378695.9	0	ENSG00000173401
MTCH1	mitochondrial carrier 1	-0.300144	-0.745222	0.144934	3.88553	-1.44232	0.166718	0.474926	-4.77456	peak_137164	Day0vsDay27	chr6	36977453	36978181	729	*	Promoter (<=1kb)	6	36968912	36977673	8762	2	23787	ENST00000418541.6	0	ENSG00000137409
SBF2	SET binding factor 2	-0.300143	-0.757963	0.157677	1.94822	-1.35891	0.187824	0.49986	-4.8845	peak_25794	Day0vsDay27	chr11	10303933	10304308	376	*	Promoter (<=1kb)	11	10302657	10303704	1048	2	81846	ENST00000526906.1	-229	ENSG00000133812
SLC4A5	solute carrier family 4 member 5	-0.300139	-0.815566	0.215288	-0.136972	-1.21851	0.237622	0.743858	-4.84362	peak_86223	Day0vsDay15	chr2	74231812	74232691	880	*	3' UTR	2	74218611	74227878	9268	2	57835	ENST00000637036.1	-3934	ENSG00000188687
IER5	immediate early response 5	-0.300136	-0.708977	0.108704	2.244	-1.53302	0.142081	0.72392	-4.53496	peak_10851	Day0vsDay15	chr1	181084323	181084589	267	*	Distal Intergenic	1	181088700	181092900	4201	1	51278	ENST00000367577.7	-4111	ENSG00000162783
LOC105375974	uncharacterized LOC105375974	-0.300126	-0.754858	0.154605	2.42641	-1.36806	0.184982	0.867077	-5.00911	peak_162348	Day0vsDay8	chr9	11349015	11349858	844	*	Intron	9	11275314	11276314	1001	2	105375974	ENST00000437471.1	-72701	NA
MIR4645	microRNA 4645	-0.300115	-0.78263	0.1824	0.946059	-1.30793	0.206354	0.738536	-4.76851	peak_134765	Day0vsDay15	chr6	2858654	2859445	792	*	Intron	6	2854031	2854107	77	2	100616285	ENST00000583158.1	-4547	ENSG00000266750
FAM53B	family with sequence similarity 53 member B	-0.300107	-0.69237	0.0921548	3.75212	-1.60483	0.126459	0.420601	-4.5691	peak_23374	Day0vsDay27	chr10	124732695	124733534	840	*	Intron	10	124621671	124742970	121300	2	9679	ENST00000392754.7	9436	ENSG00000189319
NPC1	NPC intracellular cholesterol transporter 1	-0.300106	-1.09199	0.491778	0.904827	-0.785544	0.440439	0.934819	-5.3365	peak_71845	Day0vsDay8	chr18	23571647	23571889	243	*	Intron	18	23573452	23576947	3496	2	4864	ENST00000587223.1	5058	ENSG00000141458
LPAR3	lysophosphatidic acid receptor 3	-0.300104	-0.728042	0.127835	2.76759	-1.48837	0.153817	0.458861	-4.71516	peak_6536	Day0vsDay27	chr1	84779774	84780628	855	*	Distal Intergenic	1	84813916	84866144	52229	2	23566	ENST00000491034.1	85516	ENSG00000171517
AGAP1	ArfGAP with GTPase domain, ankyrin repeat and PH domain 1	-0.300101	-0.83233	0.232128	2.08945	-1.18251	0.252541	0.888682	-5.14147	peak_94553	Day0vsDay8	chr2	235594101	235594580	480	*	Intron	2	235524324	235744811	220488	1	116987	ENST00000402604.6	69777	ENSG00000157985
CYP2B6	cytochrome P450 family 2 subfamily B member 6	-0.300091	-0.752259	0.152076	4.49485	-1.43979	0.167806	0.476639	-4.76419	peak_79383	Day0vsDay27	chr19	40980416	40980621	206	*	Distal Intergenic	19	40991282	41018398	27117	1	1555	ENST00000324071.10	-10661	ENSG00000197408
PEX16	peroxisomal biogenesis factor 16	-0.300077	-0.756758	0.156604	6.60907	-1.36239	0.189522	0.734799	-4.71567	peak_27636	Day0vsDay15	chr11	45917238	45918600	1363	*	Promoter (<=1kb)	11	45909663	45917877	8215	2	9409	ENST00000378750.10	0	ENSG00000121680
PARVG	parvin gamma	-0.300074	-1.90095	1.3008	-0.775739	-0.388788	0.701794	0.965679	-5.46659	peak_106162	Day0vsDay8	chr22	44190883	44191435	553	*	Intron	22	44196098	44219533	23436	1	64098	ENST00000472551.1	-4663	ENSG00000138964
LHX1-DT	LHX1 divergent transcript	-0.300072	-0.747944	0.147799	2.07438	-1.38877	0.178681	0.731988	-4.69687	peak_66395	Day0vsDay15	chr17	36891363	36892211	849	*	Intron	17	36907063	36933243	26181	2	102723471	ENST00000664845.1	41032	ENSG00000277268
SIN3A	SIN3 transcription regulator family member A	-0.300072	-0.717495	0.117351	5.06285	-1.49428	0.152047	0.725099	-4.57069	peak_54535	Day0vsDay15	chr15	75450377	75451283	907	*	Promoter (<=1kb)	15	75430069	75451537	21469	2	25942	ENST00000568919.1	254	ENSG00000169375
MPPED2	metallophosphoesterase domain containing 2	-0.30006	-0.966575	0.366455	-0.686974	-0.933159	0.360778	0.783332	-5.15226	peak_26815	Day0vsDay15	chr11	30466901	30467887	987	*	Promoter (1-2kb)	11	30410870	30468995	58126	2	744	ENST00000524667.5	1108	ENSG00000066382
SYT17	synaptotagmin 17	-0.300058	-0.966139	0.366023	1.09743	-0.936454	0.360075	0.921987	-5.31301	peak_58369	Day0vsDay8	chr16	19241233	19241905	673	*	Intron	16	19211157	19267118	55962	1	51760	ENST00000568433.1	30076	ENSG00000103528
SNORD3H	small nucleolar RNA, C/D box 3H	-0.300057	-0.980082	0.379968	-0.7399	-0.91461	0.370225	0.677906	-5.33319	peak_158996	Day0vsDay27	chr8	97379644	97380000	357	*	Distal Intergenic	8	97358265	97358478	214	1	109617016	ENST00000384486.2	21379	ENSG00000207215
NDUFA12	NADH:ubiquinone oxidoreductase subunit A12	-0.30005	-0.888727	0.288627	-0.540676	-1.06363	0.299795	0.615984	-5.18137	peak_38033	Day0vsDay27	chr12	94987692	94988179	488	*	Intron	12	94971333	94995678	24346	2	55967	ENST00000538372.7	7499	ENSG00000184752
VPS33B-DT	VPS33B divergent transcript	-0.30005	-0.744405	0.144305	1.72042	-1.40827	0.175047	0.731631	-4.68376	peak_55776	Day0vsDay15	chr15	91043349	91044603	1255	*	Distal Intergenic	15	91022622	91031140	8519	1	101926911	ENST00000501381.3	20727	ENSG00000214432
RALGPS1	Ral GEF with PH domain and SH3 binding motif 1	-0.30004	-1.05675	0.456673	-0.758343	-0.824719	0.419516	0.809222	-5.15265	peak_167047	Day0vsDay15	chr9	126933377	126933877	501	*	Intron	9	126915450	126978306	62857	1	9649	ENST00000480993.1	17927	ENSG00000136828
LOC729870	uncharacterized LOC729870	-0.300035	-0.803158	0.203088	-0.534534	-1.2361	0.229341	0.546484	-5.02666	peak_123351	Day0vsDay27	chr4	153039006	153039707	702	*	Intron	4	152934340	152936898	2559	2	729870	ENST00000685840.2	-102108	ENSG00000287642
PTP4A2	protein tyrosine phosphatase 4A2	-0.300034	-0.802893	0.202824	5.28155	-1.23965	0.230787	0.883971	-5.18489	peak_3650	Day0vsDay8	chr1	31937369	31938979	1611	*	Promoter (<=1kb)	1	31906421	31938368	31948	2	8073	ENST00000647444.2	0	ENSG00000184007
SLC25A13	solute carrier family 25 member 13	-0.30003	-0.641856	0.0417963	4.07555	-1.81935	0.0823733	0.72392	-4.16431	peak_149484	Day0vsDay15	chr7	96397084	96397675	592	*	Distal Intergenic	7	96120221	96322147	201927	2	10165	ENST00000416240.6	-74937	ENSG00000004864
SLC6A17-AS1	SLC6A17 antisense RNA 1	-0.300023	-0.901203	0.301157	-0.77433	-1.07576	0.297074	0.760551	-4.93197	peak_7648	Day0vsDay15	chr1	110171451	110172331	881	*	Promoter (<=1kb)	1	110166807	110172489	5683	2	105378897	ENST00000443008.1	158	ENSG00000227091
ATL1	atlastin GTPase 1	-0.300009	-0.742455	0.142436	5.00737	-1.40768	0.175898	0.485774	-4.81261	peak_47051	Day0vsDay27	chr14	50542719	50543454	736	*	Intron	14	50533026	50633049	100024	1	51062	ENST00000441560.6	9693	ENSG00000198513
NRXN1	neurexin 1	-0.300004	-0.716047	0.11604	5.10837	-1.49467	0.149081	0.452335	-4.70957	peak_84965	Day0vsDay27	chr2	51165614	51166308	695	*	Intron	2	51028374	51082864	54491	2	9378	ENST00000635310.1	-82750	ENSG00000179915
HTR3C	5-hydroxytryptamine receptor 3C	-0.300003	-0.823834	0.223828	1.72334	-1.20219	0.244419	0.744966	-4.89623	peak_116468	Day0vsDay15	chr3	184059542	184060231	690	*	Exon	3	184053047	184060673	7627	1	170572	ENST00000318351.2	6495	ENSG00000178084
LOC105377697	uncharacterized LOC105377697	-0.29999	-0.750209	0.150228	3.23954	-1.43742	0.168351	0.477135	-4.78237	peak_132838	Day0vsDay27	chr5	162353376	162354039	664	*	Distal Intergenic	5	162424042	162551259	127218	2	105377697	ENST00000646143.2	197220	NA
RIPOR2	RHO family interacting cell polarization regulator 2	-0.299988	-0.742934	0.142958	4.97614	-1.40432	0.176807	0.731922	-4.67192	peak_136034	Day0vsDay15	chr6	24909294	24910142	849	*	Promoter (<=1kb)	6	24839428	24910703	71276	2	9750	ENST00000643623.1	561	ENSG00000111913
PDIA5	protein disulfide isomerase family A member 5	-0.299983	-0.891238	0.291273	-0.0594381	-1.05167	0.304267	0.620801	-5.24018	peak_113272	Day0vsDay27	chr3	123072281	123073078	798	*	Intron	3	123067348	123106842	39495	1	10954	ENST00000484644.5	4933	ENSG00000065485
LINC02498	long intergenic non-protein coding RNA 2498	-0.299977	-1.73715	1.1372	-0.587499	-0.432649	0.669444	0.962645	-5.51629	peak_118808	Day0vsDay8	chr4	10733081	10733378	298	*	Distal Intergenic	4	10737558	10749586	12029	1	102723525	ENST00000635390.2	-4180	ENSG00000283083
NOP53	NOP53 ribosome biogenesis factor	-0.299976	-0.777205	0.177253	3.0051	-1.34454	0.195452	0.869277	-4.98778	peak_80208	Day0vsDay8	chr19	47762110	47762791	682	*	Intron	19	47756530	47757048	519	1	29997	ENST00000598285.1	5580	ENSG00000105373
DNASE2B	deoxyribonuclease 2 beta	-0.299975	-0.714834	0.114885	2.42456	-1.49879	0.148016	0.450987	-4.70863	peak_6519	Day0vsDay27	chr1	84433381	84434376	996	*	Distal Intergenic	1	84408230	84415008	6779	1	58511	ENST00000370662.3	25151	ENSG00000137976
ZBTB16	zinc finger and BTB domain containing 16	-0.299971	-0.685313	0.0853711	3.73436	-1.6226	0.121771	0.413338	-4.55039	peak_31642	Day0vsDay27	chr11	114165701	114167435	1735	*	Intron	11	114160427	114256764	96338	1	7704	ENST00000683006.1	5274	ENSG00000109906
ABL1	ABL proto-oncogene 1, non-receptor tyrosine kinase	-0.29997	-0.779091	0.179152	4.10085	-1.29774	0.2077	0.875981	-5.11174	peak_167625	Day0vsDay8	chr9	130766110	130766809	700	*	Intron	9	130713980	130854122	140143	1	25	ENST00000393293.4	52130	ENSG00000097007
SLC6A11	solute carrier family 6 member 11	-0.299969	-0.926086	0.326149	0.310775	-1.00307	0.327748	0.64229	-5.1922	peak_107706	Day0vsDay27	chr3	10902019	10902303	285	*	Intron	3	10933966	10935397	1432	1	6538	ENST00000464828.1	-31663	ENSG00000132164
SLC29A2	solute carrier family 29 member 2	-0.299968	-0.792009	0.192072	4.54658	-1.27124	0.219342	0.880932	-5.14484	peak_28940	Day0vsDay8	chr11	66371039	66372649	1611	*	Promoter (<=1kb)	11	66362521	66371760	9240	2	3177	ENST00000357440.7	0	ENSG00000174669
LINC02683	long intergenic non-protein coding RNA 2683	-0.299962	-0.818003	0.21808	2.59672	-1.23192	0.233957	0.885083	-5.09797	peak_26094	Day0vsDay8	chr11	13923213	13924902	1690	*	Promoter (<=1kb)	11	13921450	13924863	3414	2	101928132	ENST00000532065.1	0	ENSG00000254438
MNX1-AS2	MNX1 antisense RNA 2	-0.299962	-0.721268	0.121345	6.3949	-1.48062	0.1562	0.725883	-4.58504	peak_153481	Day0vsDay15	chr7	156988091	156988702	612	*	Distal Intergenic	7	157006307	157007132	826	1	105375606	ENST00000429228.1	-17605	ENSG00000235029
PDE4DIP	phosphodiesterase 4D interacting protein	-0.299959	-0.757157	0.15724	3.44483	-1.35992	0.187508	0.499444	-4.87241	peak_8739	Day0vsDay27	chr1	148843717	148845070	1354	*	Promoter (<=1kb)	1	148844268	148934291	90024	1	9659	ENST00000695769.1	0	ENSG00000178104
FGF14	fibroblast growth factor 14	-0.299957	-1.40717	0.807251	-0.534574	-0.567364	0.579389	0.951112	-5.47583	peak_44870	Day0vsDay8	chr13	102471732	102472828	1097	*	Distal Intergenic	13	101721919	102402457	680539	2	2259	ENST00000418923.3	-69275	ENSG00000102466
TOP1	DNA topoisomerase I	-0.29995	-1.29762	0.697716	-0.310021	-0.62319	0.53951	0.856138	-5.28285	peak_98255	Day0vsDay15	chr20	40894901	40895383	483	*	Distal Intergenic	20	41028822	41124487	95666	1	7150	ENST00000361337.3	-133439	ENSG00000198900
MIR4785	microRNA 4785	-0.299945	-0.641511	0.0416217	4.92437	-1.82579	0.0847588	0.72392	-4.15944	peak_90931	Day0vsDay15	chr2	160388066	160389196	1131	*	Intron	2	160407810	160407882	73	2	100616364	ENST00000585005.1	18686	ENSG00000283734
TDP1	tyrosyl-DNA phosphodiesterase 1	-0.299942	-0.710618	0.110734	5.30728	-1.5586	0.137283	0.43637	-4.6243	peak_49105	Day0vsDay27	chr14	89973098	89974000	903	*	Promoter (1-2kb)	14	89975781	89983205	7425	1	55775	ENST00000557782.1	-1781	ENSG00000042088
STX10	syntaxin 10	-0.299935	-0.731973	0.132103	6.53948	-1.44129	0.166639	0.728949	-4.62931	peak_76978	Day0vsDay15	chr19	13138057	13138754	698	*	3' UTR	19	13144615	13145414	800	2	8677	ENST00000591415.1	6660	ENSG00000104915
LOC101929770	uncharacterized LOC101929770	-0.299933	-0.774398	0.174532	5.49562	-1.31416	0.205306	0.874993	-5.09905	peak_137948	Day0vsDay8	chr6	44704357	44704778	422	*	Distal Intergenic	6	44727921	44830188	102268	1	101929770	ENST00000671451.1	-23143	NA
FLJ33534	Putative uncharacterized protein FLJ33534	-0.299932	-0.684512	0.0846475	3.30058	-1.67314	0.11236	0.399368	-4.48608	peak_82551	Day0vsDay27	chr2	11103450	11104235	786	*	Distal Intergenic	2	11127355	11132088	4734	2	285150	ENST00000658220.1	27853	ENSG00000145063
KIF13A	kinesin family member 13A	-0.299929	-0.863063	0.263204	1.88277	-1.13504	0.271059	0.752364	-4.94659	peak_135803	Day0vsDay15	chr6	17815365	17815642	278	*	Promoter (1-2kb)	6	17812044	17817190	5147	2	63971	ENST00000503342.1	1548	ENSG00000137177
SLC15A4	solute carrier family 15 member 4	-0.299918	-0.807322	0.207487	2.07851	-1.28241	0.216805	0.53305	-4.96024	peak_40604	Day0vsDay27	chr12	128829600	128831058	1459	*	Distal Intergenic	12	128793194	128823958	30765	2	121260	ENST00000266771.10	-5642	ENSG00000139370
RNU6-1	RNA, U6 small nuclear 1	-0.299913	-1.03253	0.432706	-0.553956	-0.875113	0.394208	0.796963	-5.08525	peak_53904	Day0vsDay15	chr15	67882436	67882692	257	*	Distal Intergenic	15	67839939	67840045	107	2	26827	ENST00000383898.1	-42391	ENSG00000206625
PDE9A	phosphodiesterase 9A	-0.299908	-0.697987	0.0981705	3.7359	-1.62625	0.122292	0.414053	-4.54443	peak_102385	Day0vsDay27	chr21	42702772	42703677	906	*	Intron	21	42686197	42762139	75943	1	5152	ENST00000467162.5	16575	ENSG00000160191
LINC01052	long intergenic non-protein coding RNA 1052	-0.299908	-1.53082	0.930999	-0.822957	-0.505034	0.618513	0.95579	-5.5392	peak_43619	Day0vsDay8	chr13	65908586	65909675	1090	*	Intron	13	65866116	65922731	56616	1	105370242	ENST00000665754.1	42470	NA
TM4SF19	transmembrane 4 L six family member 19	-0.299891	-0.777466	0.177684	3.03362	-1.32429	0.201947	0.516527	-4.9093	peak_117308	Day0vsDay27	chr3	196351556	196351959	404	*	3' UTR	3	196323549	196338503	14955	2	116211	ENST00000454715.5	-13053	ENSG00000145107
LHPP	phospholysine phosphohistidine inorganic pyrophosphate phosphatase	-0.299885	-0.831707	0.231936	0.250039	-1.16882	0.254876	0.747093	-4.93462	peak_23309	Day0vsDay15	chr10	124477576	124478711	1136	*	Intron	10	124488429	124493877	5449	1	64077	ENST00000487190.1	-9718	ENSG00000107902
TRPC4AP	transient receptor potential cation channel subfamily C member 4 associated protein	-0.299884	-0.809596	0.209828	5.1982	-1.22957	0.234434	0.885083	-5.19048	peak_97749	Day0vsDay8	chr20	35079429	35080853	1425	*	Intron	20	35002404	35092807	90404	2	26133	ENST00000252015.3	11954	ENSG00000100991
ZNF815P	zinc finger protein 815, pseudogene	-0.299882	-1.56915	0.96938	-0.268274	-0.491041	0.629007	0.956628	-5.48218	peak_144491	Day0vsDay8	chr7	5822571	5823598	1028	*	Promoter (<=1kb)	7	5823128	5854439	31312	1	401303	ENST00000686456.1	0	NA
ARHGAP42	Rho GTPase activating protein 42	-0.29988	-1.14218	0.542418	-0.761744	-0.741839	0.467034	0.827141	-5.22333	peak_31033	Day0vsDay15	chr11	100727463	100728404	942	*	Intron	11	100738443	100913524	175082	1	143872	ENST00000534060.5	-10039	ENSG00000165895
PIGR	polymeric immunoglobulin receptor	-0.299878	-0.719789	0.120033	1.63901	-1.5111	0.14802	0.450987	-4.69358	peak_12447	Day0vsDay27	chr1	206933098	206933655	558	*	Promoter (1-2kb)	1	206931434	206931833	400	2	5284	ENST00000487208.1	-1265	ENSG00000162896
ACTB	actin beta	-0.299874	-0.827292	0.227545	0.378856	-1.18892	0.248045	0.566474	-5.07034	peak_144457	Day0vsDay27	chr7	5563045	5564021	977	*	Promoter (<=1kb)	7	5527152	5563902	36751	2	60	ENST00000675515.1	0	ENSG00000075624
VRK2	VRK serine/threonine kinase 2	-0.29987	-1.0241	0.424356	-1.26963	-0.858255	0.399924	0.799808	-5.207	peak_85213	Day0vsDay15	chr2	57899884	57900260	377	*	Distal Intergenic	2	57907629	58159840	252212	1	7444	ENST00000648897.1	-7369	ENSG00000028116
ZNF385D	zinc finger protein 385D	-0.299867	-0.661283	0.0615492	2.62893	-1.77494	0.0931413	0.72392	-4.23317	peak_108573	Day0vsDay15	chr3	22152527	22153412	886	*	Intron	3	21877840	22168951	291112	2	79750	ENST00000474607.2	15539	ENSG00000151789
ZDHHC18	zinc finger DHHC-type palmitoyltransferase 18	-0.299861	-0.741292	0.14157	5.88978	-1.41797	0.173218	0.730816	-4.65559	peak_3062	Day0vsDay15	chr1	26833225	26834142	918	*	Promoter (1-2kb)	1	26832020	26851174	19155	1	84243	ENST00000534643.5	1205	ENSG00000204160
CYP26B1	cytochrome P450 family 26 subfamily B member 1	-0.299861	-0.7363	0.136579	4.77969	-1.43664	0.167946	0.476719	-4.77569	peak_86080	Day0vsDay27	chr2	72148450	72148752	303	*	Promoter (<=1kb)	2	72134851	72147862	13012	2	56603	ENST00000474509.1	-588	ENSG00000003137
AP2A2	adaptor related protein complex 2 subunit alpha 2	-0.299857	-0.740258	0.140545	4.3881	-1.41131	0.172017	0.481452	-4.81412	peak_24893	Day0vsDay27	chr11	924501	926552	2052	*	Promoter (<=1kb)	11	924881	984753	59873	1	161	ENST00000529818.6	0	ENSG00000183020
NR1D1	nuclear receptor subfamily 1 group D member 1	-0.299855	-0.81294	0.213231	3.45758	-1.21375	0.239444	0.885439	-5.20657	peak_66688	Day0vsDay8	chr17	40095876	40096779	904	*	Exon	17	40092793	40100589	7797	2	9572	ENST00000246672.4	3810	ENSG00000126368
TET2-AS1	TET2 antisense RNA 1	-0.299852	-0.835624	0.235921	-0.194396	-1.16884	0.256484	0.747093	-4.95053	peak_121909	Day0vsDay15	chr4	105280106	105281057	952	*	Downstream (<=300bp)	4	105171354	105178063	6710	2	104384744	ENST00000515414.1	-102043	NA
ST6GAL1	ST6 beta-galactoside alpha-2,6-sialyltransferase 1	-0.299844	-0.773741	0.174054	-0.165555	-1.31502	0.202514	0.517151	-4.92188	peak_116721	Day0vsDay27	chr3	186937080	186937495	416	*	Intron	3	186931352	187043043	111692	1	6480	ENST00000417392.5	5728	ENSG00000073849
IFNG	interferon gamma	-0.299842	-0.823727	0.224043	0.691495	-1.19187	0.246492	0.565133	-5.08171	peak_37053	Day0vsDay27	chr12	68080459	68081140	682	*	Intron	12	68154768	68159740	4973	2	3458	ENST00000229135.4	78600	ENSG00000111537
SCEL	sciellin	-0.299841	-0.727164	0.127483	5.28312	-1.45504	0.163974	0.727998	-4.6136	peak_43944	Day0vsDay15	chr13	77477972	77478920	949	*	Distal Intergenic	13	77535674	77645259	109586	1	8796	ENST00000535157.5	-56754	ENSG00000136155
HMGCL	3-hydroxy-3-methylglutaryl-CoA lyase	-0.29984	-0.692696	0.0930165	1.67104	-1.6311	0.121323	0.412711	-4.53492	peak_2691	Day0vsDay27	chr1	23810714	23811292	579	*	Exon	1	23806700	23814321	7622	2	3155	ENST00000496907.1	3029	ENSG00000117305
ISM1-AS1	ISM1 antisense RNA 1	-0.299836	-1.01446	0.414787	0.40764	-0.875991	0.391964	0.795746	-5.18237	peak_96343	Day0vsDay15	chr20	13230889	13231811	923	*	Intron	20	13237801	13239674	1874	2	100505536	ENST00000431407.1	7863	NA
LOC124902786	uncharacterized LOC124902786	-0.299834	-0.744085	0.144418	5.34108	-1.40175	0.178318	0.731988	-4.67342	peak_32869	Day0vsDay15	chr11	128302094	128303173	1080	*	Exon	11	128290732	128293889	3158	1	124902786	ENST00000685705.1	11362	NA
FOCAD	focadhesin	-0.299827	-1.19163	0.59198	-0.456468	-0.696879	0.493113	0.837115	-5.32293	peak_162642	Day0vsDay15	chr9	20658536	20659161	626	*	Promoter (<=1kb)	9	20658309	20995955	337647	1	54914	ENST00000380249.5	227	ENSG00000188352
KIF19	kinesin family member 19	-0.299824	-1.1247	0.525052	-0.666117	-0.779304	0.448579	0.820099	-5.17541	peak_69253	Day0vsDay15	chr17	74351877	74352246	370	*	Exon	17	74348590	74350481	1892	1	124602	ENST00000549637.1	3287	ENSG00000196169
SMPDL3B	sphingomyelin phosphodiesterase acid like 3B	-0.299819	-1.19619	0.596556	0.13052	-0.70881	0.487472	0.9396	-5.36213	peak_3184	Day0vsDay8	chr1	27934670	27935549	880	*	Promoter (<=1kb)	1	27935000	27959152	24153	1	27293	ENST00000373894.8	0	ENSG00000130768
CREB1	cAMP responsive element binding protein 1	-0.299809	-0.824315	0.224697	0.333956	-1.18482	0.24862	0.745742	-4.90155	peak_92841	Day0vsDay15	chr2	207423654	207424431	778	*	Intron	2	207529737	207597789	68053	1	1385	ENST00000430624.5	-105306	ENSG00000118260
DELEC1	deleted in esophageal cancer 1	-0.299809	-0.696463	0.0968462	5.23539	-1.57097	0.133243	0.72392	-4.48077	peak_166370	Day0vsDay15	chr9	115333506	115333876	371	*	Intron	9	115290797	115314480	23684	1	50514	ENST00000477580.5	42709	ENSG00000173077
LOC105371956	uncharacterized LOC105371956	-0.299807	-0.766766	0.167152	6.35586	-1.35378	0.193208	0.73572	-4.7247	peak_70767	Day0vsDay15	chr18	2285454	2286061	608	*	Intron	18	2034144	2258491	224348	2	105371956	ENST00000670529.1	-26963	ENSG00000263745
GOLGA7B-DT	GOLGA7B divergent transcript	-0.299801	-0.831711	0.232109	0.806798	-1.18751	0.249884	0.746124	-4.88782	peak_21284	Day0vsDay15	chr10	97814804	97817135	2332	*	Distal Intergenic	10	97828478	97849798	21321	2	100505561	ENST00000427379.2	32663	ENSG00000227356
MICAL3	microtubule associated monooxygenase, calponin and LIM domain containing 3	-0.299788	-0.88154	0.281964	0.414042	-1.07491	0.295774	0.759918	-4.99633	peak_103253	Day0vsDay15	chr22	17787318	17787662	345	*	3' UTR	22	17790540	17791667	1128	2	57553	ENST00000252134.11	4005	ENSG00000243156
LMNB1	lamin B1	-0.299786	-0.772391	0.172818	4.43616	-1.31657	0.203993	0.874742	-5.09264	peak_130368	Day0vsDay8	chr5	126789208	126789872	665	*	Intron	5	126777379	126810255	32877	1	4001	ENST00000463908.2	11829	ENSG00000113368
MED9	mediator complex subunit 9	-0.299781	-1.11522	0.515656	1.09976	-0.763919	0.453535	0.935999	-5.43104	peak_64957	Day0vsDay8	chr17	17454962	17455482	521	*	Distal Intergenic	17	17476994	17485592	8599	1	55090	ENST00000580462.1	-21512	ENSG00000141026
ADAM15	ADAM metallopeptidase domain 15	-0.299775	-0.686265	0.086716	3.4891	-1.61309	0.123533	0.72392	-4.43891	peak_9262	Day0vsDay15	chr1	155061434	155062074	641	*	Promoter (<=1kb)	1	155062161	155062775	615	1	8751	ENST00000464824.2	-87	ENSG00000143537
LAMA2	laminin subunit alpha 2	-0.299765	-0.876277	0.276747	0.242305	-1.08523	0.290789	0.758017	-4.99863	peak_140721	Day0vsDay15	chr6	129361436	129362478	1043	*	Promoter (2-3kb)	6	129365082	129395932	30851	1	3908	ENST00000687590.1	-2604	ENSG00000196569
MTERF4	mitochondrial transcription termination factor 4	-0.299758	-0.889532	0.290017	-0.384849	-1.05352	0.303437	0.762465	-5.0134	peak_95358	Day0vsDay15	chr2	241087973	241088809	837	*	3' UTR	2	241089169	241094376	5208	2	130916	ENST00000449133.1	5567	ENSG00000122085
SCAANT1	SCA7/ATXN7 antisense RNA 1	-0.299756	-0.672657	0.073144	4.29936	-1.66622	0.109719	0.72392	-4.36139	peak_111209	Day0vsDay15	chr3	63911503	63913205	1703	*	Promoter (<=1kb)	3	63911518	63911772	255	2	100861563	ENST00000626439.1	0	ENSG00000280620
CERS4	ceramide synthase 4	-0.299748	-1.03558	0.436088	2.08942	-0.844368	0.407472	0.931238	-5.50767	peak_76383	Day0vsDay8	chr19	8252727	8253594	868	*	Promoter (2-3kb)	19	8250526	8262418	11893	1	79603	ENST00000557925.1	2201	ENSG00000090661
LATS2	large tumor suppressor kinase 2	-0.299744	-0.731535	0.132048	3.32684	-1.45263	0.163069	0.856088	-4.89816	peak_41452	Day0vsDay8	chr13	21004459	21005274	816	*	Exon	13	20989010	21023129	34120	2	26524	ENST00000472754.1	17855	ENSG00000150457
SGO2	shugoshin 2	-0.299741	-0.74062	0.141137	2.7012	-1.43082	0.169681	0.729194	-4.6473	peak_92509	Day0vsDay15	chr2	200525763	200526673	911	*	Promoter (<=1kb)	2	200526167	200570142	43976	1	151246	ENST00000409203.3	0	ENSG00000163535
MIR1260B	microRNA 1260b	-0.299739	-0.743015	0.143538	2.16028	-1.40995	0.175119	0.731631	-4.66976	peak_30861	Day0vsDay15	chr11	96156851	96157669	819	*	Intron	11	96341438	96341526	89	1	100422991	ENST00000582890.3	-183769	ENSG00000266192
CDC42EP5	CDC42 effector protein 5	-0.299738	-0.682502	0.0830265	5.44098	-1.64218	0.118263	0.72392	-4.39525	peak_81009	Day0vsDay15	chr19	54478694	54479033	340	*	Distal Intergenic	19	54465026	54473296	8271	2	148170	ENST00000301200.3	-5398	ENSG00000167617
COL5A3	collagen type V alpha 3 chain	-0.299738	-0.845047	0.245572	-0.377125	-1.15169	0.263481	0.749539	-4.91877	peak_76537	Day0vsDay15	chr19	9992873	9993354	482	*	Exon	19	9959561	10010504	50944	2	50509	ENST00000264828.4	17150	ENSG00000080573
DOCK6	dedicator of cytokinesis 6	-0.299737	-0.69398	0.0945063	4.14238	-1.59898	0.128045	0.72392	-4.45058	peak_76768	Day0vsDay15	chr19	11214002	11214652	651	*	Promoter (2-3kb)	19	11216676	11217268	593	2	57572	ENST00000592403.1	2616	ENSG00000130158
BAAT	bile acid-CoA:amino acid N-acyltransferase	-0.299731	-0.829178	0.229716	-0.0507331	-1.19048	0.249008	0.745742	-4.8827	peak_165673	Day0vsDay15	chr9	101387672	101388196	525	*	Promoter (2-3kb)	9	101354182	101385400	31219	2	570	ENST00000674791.1	-2272	ENSG00000136881
KCNK7	potassium two pore domain channel subfamily K member 7	-0.299726	-0.931807	0.332354	0.988343	-0.982901	0.336248	0.918315	-5.21111	peak_28844	Day0vsDay8	chr11	65595168	65596129	962	*	Promoter (<=1kb)	11	65592836	65595800	2965	2	10089	ENST00000340313.5	0	ENSG00000173338
LILRA4	leukocyte immunoglobulin like receptor A4	-0.299721	-0.693229	0.0937865	4.99776	-1.61301	0.125027	0.418016	-4.55315	peak_80983	Day0vsDay27	chr19	54331330	54331922	593	*	Exon	19	54308915	54337168	28254	2	23547	ENST00000616950.1	5246	ENSG00000239961
LOC100127955	uncharacterized LOC100127955	-0.299713	-0.854545	0.25512	-0.0571774	-1.1197	0.274813	0.75344	-4.98251	peak_143953	Day0vsDay15	chr7	1854134	1855371	1238	*	Intron	7	1845300	1849931	4632	1	100127955	ENST00000480694.2	8834	NA
MAP3K20	mitogen-activated protein kinase kinase kinase 20	-0.299705	-0.668064	0.0686529	4.34949	-1.73331	0.100297	0.72392	-4.28811	peak_91427	Day0vsDay15	chr2	173137712	173137924	213	*	Intron	2	173160010	173191177	31168	1	51776	ENST00000480606.1	-22086	ENSG00000091436
CD82	CD82 molecule	-0.299703	-0.678213	0.0788078	3.05508	-1.69264	0.108161	0.392939	-4.46408	peak_27481	Day0vsDay27	chr11	44596336	44597472	1137	*	Promoter (<=1kb)	11	44596856	44618253	21398	1	3732	ENST00000530601.1	0	ENSG00000085117
SNAP47	synaptosome associated protein 47	-0.299691	-0.700387	0.101005	3.46052	-1.58539	0.130887	0.426852	-4.59863	peak_13573	Day0vsDay27	chr1	227728050	227729658	1609	*	Promoter (<=1kb)	1	227728200	227781821	53622	1	116841	ENST00000681827.1	0	ENSG00000143740
LOC105371197	uncharacterized LOC105371197	-0.299689	-0.662273	0.0628946	4.11607	-1.74405	0.0982782	0.72392	-4.27405	peak_59578	Day0vsDay15	chr16	35140035	35140591	557	*	Distal Intergenic	16	35143722	35146129	2408	1	105371197	ENST00000565523.2	-3131	NA
LOC101927468	uncharacterized LOC101927468	-0.299688	-0.687013	0.0876371	3.8087	-1.6137	0.125541	0.72392	-4.42862	peak_8702	Day0vsDay15	chr1	148262921	148264395	1475	*	Exon	1	148208088	148255012	46925	2	101927468	ENST00000628063.2	-7909	ENSG00000227733
FAM47E	family with sequence similarity 47 member E	-0.299684	-1.21848	0.619115	0.453586	-0.686705	0.500829	0.941917	-5.48987	peak_120995	Day0vsDay8	chr4	76283948	76284293	346	*	Intron	4	76278119	76283774	5656	1	100129583	ENST00000511946.1	5829	ENSG00000189157
NECAP2	NECAP endocytosis associated 2	-0.299669	-0.728819	0.12948	4.80778	-1.45337	0.163507	0.856332	-4.92663	peak_1877	Day0vsDay8	chr1	16440202	16441621	1420	*	Promoter (<=1kb)	1	16440721	16459008	18288	1	55707	ENST00000504551.6	0	ENSG00000157191
LOC107986734	uncharacterized LOC107986734	-0.299664	-0.973875	0.374548	-0.148295	-0.925919	0.365539	0.784494	-5.07971	peak_145979	Day0vsDay15	chr7	36018808	36020069	1262	*	Intron	7	35976596	36028174	51579	2	107986734	ENST00000667088.1	8105	NA
WRAP73	WD repeat containing, antisense to TP73	-0.299663	-0.691913	0.0925868	4.39872	-1.60214	0.126426	0.420584	-4.5724	peak_483	Day0vsDay27	chr1	3649480	3650441	962	*	Promoter (<=1kb)	1	3630767	3650058	19292	2	49856	ENST00000378322.7	0	ENSG00000116213
HDAC7	histone deacetylase 7	-0.299659	-0.931719	0.332401	1.22323	-0.985785	0.335563	0.91808	-5.31181	peak_35779	Day0vsDay8	chr12	47810576	47810847	272	*	Promoter (2-3kb)	12	47797107	47813051	15945	2	51564	ENST00000422254.5	2204	ENSG00000061273
MIR595	microRNA 595	-0.299658	-0.732918	0.133602	2.9989	-1.49703	0.152326	0.456727	-4.71131	peak_153795	Day0vsDay27	chr7	158539419	158540756	1338	*	Exon	7	158532718	158532813	96	2	693180	ENST00000384905.1	-6606	ENSG00000207637
GNL3	G protein nucleolar 3	-0.299658	-0.678881	0.0795657	4.13867	-1.6379	0.115541	0.404163	-4.52775	peak_110605	Day0vsDay27	chr3	52685343	52686547	1205	*	Promoter (<=1kb)	3	52686005	52689086	3082	1	26354	ENST00000468146.5	0	ENSG00000163938
CACNA1I	calcium voltage-gated channel subunit alpha1 I	-0.299656	-0.9681	0.368788	1.37922	-0.936782	0.360864	0.922047	-5.23923	peak_105603	Day0vsDay8	chr22	39669039	39669369	331	*	Intron	22	39642797	39643512	716	1	8911	ENST00000471970.1	26242	ENSG00000100346
LOC105379109	uncharacterized LOC105379109	-0.299654	-0.764821	0.165513	0.488912	-1.33527	0.195321	0.508981	-4.96709	peak_129597	Day0vsDay27	chr5	104698078	104699690	1613	*	Intron	5	104736761	104739541	2781	2	105379109	ENST00000524083.1	39851	ENSG00000251574
ADGRG1	adhesion G protein-coupled receptor G1	-0.299651	-0.677677	0.0783758	6.39297	-1.64424	0.117344	0.72392	-4.38938	peak_60527	Day0vsDay15	chr16	57655962	57656970	1009	*	Promoter (2-3kb)	16	57653231	57660855	7625	1	9289	ENST00000565391.1	2731	ENSG00000205336
N4BP2L2	NEDD4 binding protein 2 like 2	-0.299639	-0.730729	0.13145	5.97	-1.44075	0.163613	0.727998	-4.6293	peak_42233	Day0vsDay15	chr13	32520553	32520977	425	*	Promoter (1-2kb)	13	32432831	32522275	89445	2	10443	ENST00000509076.1	1298	ENSG00000244754
LOC105374659	uncharacterized LOC105374659	-0.299627	-0.796535	0.197281	1.02284	-1.26123	0.221671	0.538552	-4.99433	peak_126099	Day0vsDay27	chr5	13218137	13219051	915	*	Distal Intergenic	5	13144000	13190677	46678	1	105374659	ENST00000513283.2	74137	NA
TEKTIP1	tektin bundle interacting protein 1	-0.299624	-0.726243	0.126996	4.6871	-1.45657	0.161911	0.46907	-4.75605	peak_75640	Day0vsDay27	chr19	3536911	3537308	398	*	Promoter (1-2kb)	19	3539171	3544030	4860	1	100128569	ENST00000681976.1	-1863	ENSG00000183397
LOC105376158	uncharacterized LOC105376158	-0.299623	-0.702263	0.103016	2.59128	-1.54247	0.137096	0.72392	-4.52136	peak_165268	Day0vsDay15	chr9	95574134	95574514	381	*	Distal Intergenic	9	95599545	95606286	6742	2	105376158	ENST00000419620.1	31772	NA
SLC41A2	solute carrier family 41 member 2	-0.299608	-0.859897	0.260681	2.58062	-1.11072	0.279871	0.900519	-5.30689	peak_38503	Day0vsDay8	chr12	104761009	104761556	548	*	3' UTR	12	104804975	104834179	29205	2	84102	ENST00000549713.1	72623	ENSG00000136052
SMASR	SMAD3 associated long non-coding RNA	-0.299605	-0.701867	0.102656	1.43439	-1.55558	0.136806	0.435476	-4.65852	peak_53816	Day0vsDay27	chr15	66886701	66887264	564	*	Distal Intergenic	15	66931537	66956518	24982	2	102723481	ENST00000558436.2	69254	ENSG00000259289
LINC02771	long intergenic non-protein coding RNA 2771	-0.299605	-0.747867	0.148657	-0.301817	-1.3854	0.179695	0.731988	-4.69717	peak_12813	Day0vsDay15	chr1	212460560	212461154	595	*	Distal Intergenic	1	212466699	212468003	1305	2	105372907	ENST00000439570.2	6849	ENSG00000224535
LRFN5	leucine rich repeat and fibronectin type III domain containing 5	-0.299604	-0.816648	0.21744	0.729527	-1.20621	0.241161	0.559725	-5.05152	peak_46809	Day0vsDay27	chr14	41742731	41743144	414	*	Exon	14	41699427	41904549	205123	1	145581	ENST00000554171.1	43304	ENSG00000165379
LOC105370266	uncharacterized LOC105370266	-0.299596	-0.830669	0.231476	-0.0532688	-1.17348	0.253336	0.571768	-5.11018	peak_43921	Day0vsDay27	chr13	76723525	76724212	688	*	Intron	13	76664144	76693051	28908	1	105370266	ENST00000664628.1	59381	NA
CIBAR1P2	CIBAR1 pseudogene 2	-0.299595	-0.914843	0.315653	-0.0451924	-1.00935	0.323684	0.77159	-5.10823	peak_124301	Day0vsDay15	chr4	183036608	183037070	463	*	Promoter (<=1kb)	4	183037665	183040119	2455	1	403315	ENST00000502308.1	-595	ENSG00000293019
LINC02116	long intergenic non-protein coding RNA 2116	-0.299575	-0.772753	0.173603	0.786503	-1.31232	0.202821	0.517413	-4.97868	peak_125148	Day0vsDay27	chr5	1840958	1841352	395	*	Distal Intergenic	5	1855970	1856568	599	2	101929034	ENST00000509455.1	15216	ENSG00000250417
MICALL2	MICAL like 2	-0.299574	-0.815609	0.216462	3.11347	-1.22881	0.235259	0.885083	-5.1176	peak_143872	Day0vsDay8	chr7	1432053	1433096	1044	*	Intron	7	1428465	1437611	9147	2	79778	ENST00000493998.1	4515	ENSG00000164877
CEP131	centrosomal protein 131	-0.299572	-0.829875	0.230731	5.48878	-1.17495	0.255211	0.889275	-5.25543	peak_70320	Day0vsDay8	chr17	81210927	81211379	453	*	Intron	17	81199818	81204071	4254	2	22994	ENST00000570482.2	-6856	ENSG00000141577
CFL1P1	cofilin 1 pseudogene 1	-0.299571	-0.789222	0.19008	5.86679	-1.26867	0.220083	0.881079	-5.15186	peak_20679	Day0vsDay8	chr10	87817662	87819160	1499	*	Promoter (<=1kb)	10	87817928	87819263	1336	1	142913	ENST00000456375.1	0	ENSG00000290782
SHISAL1	shisa like 1	-0.299571	-1.32576	0.726619	1.47145	-0.605102	0.551247	0.947642	-5.42957	peak_106178	Day0vsDay8	chr22	44309009	44309558	550	*	Intron	22	44243665	44312951	69287	2	85352	ENST00000381176.5	3393	ENSG00000138944
OR4C45	olfactory receptor family 4 subfamily C member 45 (gene/pseudogene)	-0.299567	-1.33658	0.737448	-0.424202	-0.600223	0.555525	0.948057	-5.41539	peak_27909	Day0vsDay8	chr11	50074628	50075496	869	*	Distal Intergenic	11	50032874	50033794	921	1	403257	ENST00000568934.1	41754	ENSG00000260811
BRAF	B-Raf proto-oncogene, serine/threonine kinase	-0.299567	-0.743311	0.144177	6.77254	-1.39971	0.178283	0.731988	-4.67516	peak_152039	Day0vsDay15	chr7	140810773	140811586	814	*	Promoter (2-3kb)	7	140725325	140808338	83014	2	673	ENST00000642875.1	-2435	ENSG00000157764
ENPP2	ectonucleotide pyrophosphatase/phosphodiesterase 2	-0.299566	-0.98798	0.388848	-0.651614	-0.90753	0.374657	0.788315	-5.17847	peak_159838	Day0vsDay15	chr8	119638587	119639604	1018	*	Promoter (<=1kb)	8	119557086	119638830	81745	2	5168	ENST00000259486.10	0	ENSG00000136960
XDH	xanthine dehydrogenase	-0.299557	-0.74706	0.147946	6.96724	-1.39319	0.180615	0.731988	-4.6826	peak_83914	Day0vsDay15	chr2	31318406	31320282	1877	*	Distal Intergenic	2	31383082	31384395	1314	2	7498	ENST00000476043.1	64113	ENSG00000158125
CLN8	CLN8 transmembrane ER and ERGIC protein	-0.299556	-0.832822	0.233711	0.922786	-1.17316	0.255074	0.747093	-4.92486	peak_154163	Day0vsDay15	chr8	1735290	1736249	960	*	Distal Intergenic	8	1755778	1771461	15684	1	2055	ENST00000524258.2	-19529	ENSG00000182372
PJA2	praja ring finger ubiquitin ligase 2	-0.299549	-0.906935	0.307837	0.264918	-1.02226	0.317671	0.632928	-5.26376	peak_129754	Day0vsDay27	chr5	109354795	109355113	319	*	Intron	5	109334713	109383433	48721	2	9867	ENST00000361557.4	28320	ENSG00000198961
GREB1L-DT	GREB1L divergent transcript	-0.299536	-0.774962	0.175889	2.22986	-1.36052	0.192013	0.869277	-4.97751	peak_71679	Day0vsDay8	chr18	21181874	21182170	297	*	Distal Intergenic	18	21240675	21241371	697	2	101927496	ENST00000579247.1	59201	NA
LOC124902549	uncharacterized LOC124902549	-0.299536	-0.844396	0.245323	-0.177671	-1.13952	0.266633	0.585016	-5.17677	peak_20305	Day0vsDay27	chr10	81613857	81614862	1006	*	Distal Intergenic	10	81870778	81875133	4356	2	124902549	ENST00000666227.1	260271	NA
SIRPG	signal regulatory protein gamma	-0.29953	-0.790462	0.191403	4.02638	-1.29359	0.212946	0.529093	-4.93504	peak_95683	Day0vsDay27	chr20	1661948	1662293	346	*	Distal Intergenic	20	1629152	1657779	28628	2	55423	ENST00000381583.6	-4169	ENSG00000089012
UMAD1	UBAP1-MVB12-associated (UMA) domain containing 1	-0.299529	-0.71315	0.114092	6.34919	-1.5101	0.148302	0.724843	-4.55168	peak_144671	Day0vsDay15	chr7	7817789	7818167	379	*	Intron	7	7772361	7879223	106863	1	729852	ENST00000406829.2	45428	ENSG00000219545
SLC39A5	solute carrier family 39 member 5	-0.299517	-0.66262	0.0635858	5.15353	-1.70981	0.101244	0.381048	-4.42709	peak_36548	Day0vsDay27	chr12	56231032	56231867	836	*	Promoter (<=1kb)	12	56230762	56232779	2018	1	283375	ENST00000437277.1	270	ENSG00000139540
TRIM8	tripartite motif containing 8	-0.299514	-0.706112	0.107083	5.01079	-1.5269	0.14091	0.72392	-4.53139	peak_21702	Day0vsDay15	chr10	102645825	102646751	927	*	Promoter (<=1kb)	10	102645697	102656828	11132	1	81603	ENST00000646349.1	128	ENSG00000171206
LMNA	lamin A/C	-0.299508	-0.888282	0.289267	0.391814	-1.06208	0.300899	0.617323	-5.17257	peak_9374	Day0vsDay27	chr1	156137201	156137843	643	*	Promoter (<=1kb)	1	156137462	156139103	1642	1	4000	ENST00000506981.1	0	ENSG00000160789
LMO4	LIM domain only 4	-0.299503	-0.75776	0.158755	3.71611	-1.35472	0.189137	0.501309	-4.8767	peak_6644	Day0vsDay27	chr1	87334940	87335782	843	*	Intron	1	87331781	87345015	13235	1	8543	ENST00000489303.1	3159	ENSG00000143013
SEMA4D	semaphorin 4D	-0.299502	-0.872849	0.273845	1.66129	-1.11092	0.281004	0.901038	-5.19495	peak_164731	Day0vsDay8	chr9	89410694	89410958	265	*	Intron	9	89402896	89405926	3031	2	10507	ENST00000433650.5	-4768	ENSG00000187764
YPEL2	yippee like 2	-0.299501	-0.737084	0.138083	4.96867	-1.43976	0.167344	0.728949	-4.63173	peak_68300	Day0vsDay15	chr17	59324237	59324484	248	*	Distal Intergenic	17	59331655	59401729	70075	1	388403	ENST00000312655.9	-7171	ENSG00000175155
GNB1L	G protein subunit beta 1 like	-0.2995	-0.827065	0.228065	4.80508	-1.17914	0.253411	0.888682	-5.25056	peak_103447	Day0vsDay8	chr22	19810133	19810676	544	*	Intron	22	19788464	19854806	66343	2	54584	ENST00000460402.5	44130	ENSG00000185838
ARHGAP23	Rho GTPase activating protein 23	-0.299492	-0.712054	0.11307	5.68051	-1.50869	0.148918	0.724843	-4.55295	peak_66479	Day0vsDay15	chr17	38435000	38435331	332	*	Intron	17	38428486	38510136	81651	1	57636	ENST00000620417.4	6514	ENSG00000275832
RALGPS2	Ral GEF with PH domain and SH3 binding motif 2	-0.299487	-0.879345	0.280372	-0.376738	-1.07056	0.295868	0.611982	-5.23091	peak_10743	Day0vsDay27	chr1	178953912	178954708	797	*	Distal Intergenic	1	178893838	178916375	22538	1	55103	ENST00000478871.1	60074	ENSG00000116191
LINC00700	long intergenic non-protein coding RNA 700	-0.299483	-1.12135	0.52238	0.987433	-0.78674	0.441759	0.817268	-5.19475	peak_15268	Day0vsDay15	chr10	1938311	1939476	1166	*	Distal Intergenic	10	1989076	2014192	25117	2	282980	ENST00000671670.1	74716	NA
MIR6731	microRNA 6731	-0.299482	-0.805738	0.206775	4.41914	-1.23641	0.232232	0.549752	-5.00023	peak_2807	Day0vsDay27	chr1	24922265	24923018	754	*	Promoter (2-3kb)	1	24919345	24919416	72	2	102465437	ENST00000614863.1	-2849	ENSG00000278034
ADGRL2	adhesion G protein-coupled receptor L2	-0.29948	-1.02938	0.430423	-0.336902	-0.850471	0.404144	0.801707	-5.2378	peak_6439	Day0vsDay15	chr1	81802622	81803570	949	*	Promoter (1-2kb)	1	81800998	81991794	190797	1	23266	ENST00000674208.1	1624	ENSG00000117114
SPTAN1	spectrin alpha, non-erythrocytic 1	-0.299475	-0.684216	0.0852658	4.44879	-1.61891	0.123198	0.415347	-4.54849	peak_167282	Day0vsDay27	chr9	128603619	128603969	351	*	Promoter (1-2kb)	9	128605327	128608181	2855	1	6709	ENST00000631315.1	-1358	ENSG00000197694
MUC22	mucin 22	-0.299472	-0.805651	0.206706	4.93058	-1.24466	0.230522	0.88374	-5.17631	peak_136488	Day0vsDay8	chr6	31025568	31026668	1101	*	Exon	6	31010474	31035402	24929	1	100507679	ENST00000561890.1	15094	ENSG00000261272
HDAC2	histone deacetylase 2	-0.299465	-0.681029	0.0821	4.15906	-1.69134	0.108517	0.72392	-4.33773	peak_140234	Day0vsDay15	chr6	113936005	113936551	547	*	3' UTR	6	113945380	113949323	3944	2	3066	ENST00000520746.1	12772	ENSG00000196591
SNORA70G	small nucleolar RNA, H/ACA box 70G	-0.299448	-0.837728	0.238832	1.29795	-1.15746	0.260107	0.891424	-5.20382	peak_37116	Day0vsDay8	chr12	68624690	68625104	415	*	Promoter (2-3kb)	12	68627234	68627375	142	2	100379132	ENST00000383923.1	2271	ENSG00000206650
ADCY10P1	ADCY10 pseudogene 1	-0.299446	-0.710059	0.111167	2.3236	-1.51162	0.144737	0.724484	-4.56197	peak_137506	Day0vsDay15	chr6	41100474	41101444	971	*	Promoter (<=1kb)	6	41101022	41138727	37706	1	221442	ENST00000457653.8	0	ENSG00000290554
LOC100288069	uncharacterized LOC100288069	-0.299423	-0.735607	0.136761	5.28793	-1.44061	0.167102	0.475484	-4.76969	peak_10	Day0vsDay27	chr1	778340	779215	876	*	Promoter (<=1kb)	1	725885	778663	52779	2	100288069	ENST00000506640.3	0	NA
MBD3L2B	methyl-CpG binding domain protein 3 like 2B	-0.299421	-0.819175	0.220334	0.507701	-1.20836	0.24208	0.744398	-4.88987	peak_76193	Day0vsDay15	chr19	7013702	7014149	448	*	Distal Intergenic	19	7018969	7021431	2463	2	729458	ENST00000636986.2	7282	ENSG00000196589
LINC01164	long intergenic non-protein coding RNA 1164	-0.299414	-1.10578	0.506954	-0.47844	-0.769655	0.449618	0.820421	-5.24998	peak_24290	Day0vsDay15	chr10	131636941	131637983	1043	*	Distal Intergenic	10	131772383	131777402	5020	2	399827	ENST00000684956.2	139419	ENSG00000189275
C15orf39	chromosome 15 open reading frame 39	-0.299411	-1.30716	0.708339	0.131957	-0.615846	0.54426	0.947475	-5.43673	peak_54510	Day0vsDay8	chr15	75191051	75191735	685	*	Distal Intergenic	15	75195643	75206112	10470	1	56905	ENST00000563905.5	-3908	ENSG00000167173
ST3GAL1	ST3 beta-galactoside alpha-2,3-sialyltransferase 1	-0.29941	-0.708065	0.109244	1.49619	-1.5459	0.139906	0.439842	-4.63123	peak_160659	Day0vsDay27	chr8	133461035	133461602	568	*	Intron	8	133465642	133475934	10293	2	6482	ENST00000522204.1	14332	ENSG00000008513
MIR3667	microRNA 3667	-0.299407	-1.04437	0.445555	-0.417992	-0.833077	0.413675	0.806097	-5.17986	peak_106914	Day0vsDay15	chr22	49527827	49528605	779	*	Intron	22	49543393	49543466	74	2	100500882	ENST00000581025.1	14861	ENSG00000264139
RCC1L	RCC1 like	-0.299407	-0.887889	0.289076	-0.272242	-1.05459	0.302955	0.619327	-5.24873	peak_148705	Day0vsDay27	chr7	75063190	75063520	331	*	Promoter (1-2kb)	7	75042974	75064728	21755	2	81554	ENST00000618102.4	1208	ENSG00000274523
LYN	LYN proto-oncogene, Src family tyrosine kinase	-0.299384	-0.683045	0.0842767	3.53568	-1.63236	0.120039	0.72392	-4.41113	peak_157401	Day0vsDay15	chr8	55972222	55972575	354	*	Intron	8	55955096	55998448	43353	1	4067	ENST00000420292.1	17126	ENSG00000254087
SLC9A4	solute carrier family 9 member A4	-0.299365	-0.803895	0.205165	5.31329	-1.24927	0.228415	0.882989	-5.17295	peak_87769	Day0vsDay8	chr2	102520084	102520341	258	*	Intron	2	102503442	102505805	2364	1	389015	ENST00000492154.1	16642	ENSG00000180251
SNTG2	syntrophin gamma 2	-0.299358	-0.687086	0.0883698	5.49043	-1.61893	0.122958	0.414973	-4.54854	peak_81578	Day0vsDay27	chr2	1351860	1352582	723	*	Promoter (1-2kb)	2	1353688	1367613	13926	1	54221	ENST00000472606.1	-1106	ENSG00000172554
LINC02823	long intergenic non-protein coding RNA 2823	-0.299358	-0.980219	0.381503	-0.221835	-0.911359	0.371897	0.786811	-5.20507	peak_37789	Day0vsDay15	chr12	91326502	91326754	253	*	Promoter (<=1kb)	12	91327045	91368607	41563	1	105369897	ENST00000661839.1	-291	ENSG00000258100
PTHLH	parathyroid hormone like hormone	-0.299348	-0.767695	0.169	1.68773	-1.33245	0.198053	0.870337	-4.99244	peak_35171	Day0vsDay8	chr12	27974117	27975831	1715	*	Promoter (1-2kb)	12	27958084	27972733	14650	2	5744	ENST00000545234.6	-1384	ENSG00000087494
NKAIN2	sodium/potassium transporting ATPase interacting 2	-0.299342	-0.724078	0.125395	3.62055	-1.48933	0.154408	0.725099	-4.58286	peak_140549	Day0vsDay15	chr6	124162175	124162944	770	*	Intron	6	123804141	124658958	854818	1	154215	ENST00000368416.5	358034	ENSG00000188580
ST6GALNAC2	ST6 N-acetylgalactosaminide alpha-2,6-sialyltransferase 2	-0.299342	-0.85749	0.258807	2.96804	-1.11959	0.277406	0.596017	-5.12746	peak_69599	Day0vsDay27	chr17	76574192	76574536	345	*	Promoter (<=1kb)	17	76566133	76573349	7217	2	10610	ENST00000588920.1	-843	ENSG00000070731
SSX2IP	SSX family member 2 interacting protein	-0.299341	-0.781774	0.183092	1.70365	-1.32535	0.201748	0.872825	-4.9306	peak_6534	Day0vsDay8	chr1	84771909	84773125	1217	*	Distal Intergenic	1	84666119	84690803	24685	2	117178	ENST00000422026.1	-81106	ENSG00000117155
PRR9	proline rich 9	-0.299339	-1.08048	0.481806	0.537351	-0.794308	0.435426	0.934819	-5.29642	peak_9054	Day0vsDay8	chr1	153222689	153223582	894	*	Distal Intergenic	1	153217584	153219310	1727	1	574414	ENST00000368744.4	5105	ENSG00000203783
GNB1L	G protein subunit beta 1 like	-0.299334	-1.0963	0.497629	1.47736	-0.785728	0.441773	0.934819	-5.49565	peak_103452	Day0vsDay8	chr22	19843349	19845284	1936	*	Intron	22	19788464	19854806	66343	2	54584	ENST00000460402.5	9522	ENSG00000185838
DES	desmin	-0.299333	-1.01376	0.415089	-0.383819	-0.87533	0.391813	0.795699	-5.14088	peak_93460	Day0vsDay15	chr2	219417313	219417910	598	*	Promoter (<=1kb)	2	219418377	219426734	8358	1	1674	ENST00000373960.4	-467	ENSG00000175084
HDAC9	histone deacetylase 9	-0.299323	-0.945129	0.346483	-0.297787	-0.967997	0.344337	0.777956	-5.13114	peak_144997	Day0vsDay15	chr7	18189471	18190069	599	*	Intron	7	18151775	18327612	175838	1	9734	ENST00000425071.5	37696	ENSG00000048052
CELF4	CUGBP Elav-like family member 4	-0.29932	-0.722398	0.123758	4.67203	-1.46647	0.156545	0.852373	-4.91232	peak_72462	Day0vsDay8	chr18	37424258	37425263	1006	*	Intron	18	37244614	37485576	240963	2	56853	ENST00000590112.5	60313	ENSG00000101489
ISM2	isthmin 2	-0.299318	-0.77142	0.172784	6.82435	-1.3148	0.204939	0.738536	-4.76609	peak_48747	Day0vsDay15	chr14	77500078	77500579	502	*	Promoter (1-2kb)	14	77482496	77498816	16321	2	145501	ENST00000554801.2	-1262	ENSG00000100593
SLC7A11-AS1	SLC7A11 antisense RNA 1	-0.299305	-1.04529	0.446678	-0.456886	-0.840199	0.410959	0.80484	-5.1843	peak_122823	Day0vsDay15	chr4	138088567	138089116	550	*	Promoter (<=1kb)	4	138089014	138178177	89164	1	641364	ENST00000510767.5	0	ENSG00000250033
LINC02970	long intergenic non-protein coding RNA 2970	-0.299291	-1.01524	0.416657	0.296033	-0.875385	0.39205	0.795746	-5.13348	peak_100299	Day0vsDay15	chr20	62616856	62617328	473	*	Distal Intergenic	20	62601126	62603355	2230	2	105372712	ENST00000650706.1	-13501	NA
PFKFB3	6-phosphofructo-2-kinase/fructose-2,6-biphosphatase 3	-0.299286	-0.824811	0.226238	3.79743	-1.18046	0.250312	0.746235	-4.90243	peak_15590	Day0vsDay15	chr10	6129731	6130615	885	*	Distal Intergenic	10	6144934	6235532	90599	1	5209	ENST00000379789.8	-14319	ENSG00000170525
LOC100505918	uncharacterized LOC100505918	-0.299284	-0.696019	0.0974506	3.44883	-1.59796	0.127359	0.72392	-4.45701	peak_10269	Day0vsDay15	chr1	168391937	168392841	905	*	Distal Intergenic	1	168401483	168407274	5792	2	100505918	ENST00000422548.1	14433	NA
GABRG3	gamma-aminobutyric acid type A receptor subunit gamma3	-0.299279	-0.685122	0.0865654	3.71494	-1.64935	0.116537	0.72392	-4.38778	peak_51609	Day0vsDay15	chr15	27767933	27768305	373	*	Intron	15	27519972	27530920	10949	1	2567	ENST00000451330.2	247961	ENSG00000182256
DST	dystonin	-0.299269	-1.17	0.571458	-0.0173497	-0.712421	0.483625	0.939517	-5.37223	peak_138349	Day0vsDay8	chr6	56849526	56850264	739	*	Promoter (1-2kb)	6	56638916	56851717	212802	2	667	ENST00000523967.5	1453	ENSG00000151914
STAT4	signal transducer and activator of transcription 4	-0.299268	-0.900604	0.302067	-0.0740068	-1.03157	0.31338	0.766386	-5.04481	peak_92119	Day0vsDay15	chr2	191075443	191076195	753	*	Exon	2	191036178	191041683	5506	2	6775	ENST00000470708.1	-33760	ENSG00000138378
TLX3	T cell leukemia homeobox 3	-0.299267	-0.807017	0.208484	-0.498082	-1.23797	0.230599	0.743587	-4.86057	peak_133270	Day0vsDay15	chr5	171304737	171305106	370	*	Distal Intergenic	5	171309248	171312139	2892	1	30012	ENST00000296921.6	-4142	ENSG00000164438
TYRO3	TYRO3 protein tyrosine kinase	-0.299264	-0.703328	0.1048	3.15891	-1.57868	0.132488	0.72392	-4.47712	peak_52415	Day0vsDay15	chr15	41568432	41569215	784	*	Promoter (1-2kb)	15	41567379	41570339	2961	1	7301	ENST00000559815.1	1053	ENSG00000092445
PRIM2	DNA primase subunit 2	-0.299263	-0.785213	0.186687	0.88882	-1.27649	0.214974	0.740597	-4.84823	peak_138373	Day0vsDay15	chr6	57358394	57358663	270	*	Intron	6	57379947	57435192	55246	1	5558	ENST00000490313.1	-21284	ENSG00000146143
TNRC18	trinucleotide repeat containing 18	-0.299263	-0.816511	0.217984	4.83218	-1.20194	0.244627	0.562916	-5.03841	peak_144423	Day0vsDay27	chr7	5407011	5407543	533	*	Promoter (<=1kb)	7	5389305	5407394	18090	2	84629	ENST00000434361.5	0	ENSG00000182095
LIPC	lipase C, hepatic type	-0.299261	-0.728526	0.130004	5.65219	-1.44505	0.162414	0.856088	-4.94023	peak_53149	Day0vsDay8	chr15	58358853	58359402	550	*	Intron	15	58410569	58568873	158305	1	3990	ENST00000356113.10	-51167	ENSG00000166035
ZNRF2P2	zinc and ring finger 2 pseudogene 2	-0.299259	-0.704114	0.105597	4.31104	-1.53216	0.139612	0.72392	-4.52678	peak_145618	Day0vsDay15	chr7	29684239	29686129	1891	*	Promoter (<=1kb)	7	29684773	29685192	420	2	100271874	ENST00000454624.1	0	NA
LHPP	phospholysine phosphohistidine inorganic pyrophosphate phosphatase	-0.299251	-0.739123	0.140621	5.67499	-1.42556	0.171183	0.480573	-4.78892	peak_23348	Day0vsDay27	chr10	124640738	124642549	1812	*	Intron	10	124612833	124613384	552	1	64077	ENST00000492187.1	27905	ENSG00000107902
NEUROG1	neurogenin 1	-0.299245	-1.11638	0.517894	-0.495036	-0.75908	0.45579	0.744143	-5.4481	peak_130986	Day0vsDay27	chr5	135534883	135536365	1483	*	Promoter (<=1kb)	5	135534282	135535964	1683	2	4762	ENST00000314744.6	0	ENSG00000181965
ZBTB17	zinc finger and BTB domain containing 17	-0.299239	-0.663974	0.065495	4.8455	-1.70059	0.10299	0.72392	-4.31819	peak_1814	Day0vsDay15	chr1	15975321	15976523	1203	*	Promoter (<=1kb)	1	15941869	15976101	34233	2	7709	ENST00000375743.9	0	ENSG00000116809
RABGEF1	RAB guanine nucleotide exchange factor 1	-0.299236	-1.23909	0.64062	0.29051	-0.67044	0.511078	0.943184	-5.30417	peak_147925	Day0vsDay8	chr7	66696704	66697448	745	*	Intron	7	66682164	66809662	127499	1	27342	ENST00000607882.5	14540	ENSG00000154710
GCFC2	GC-rich sequence DNA-binding factor 2	-0.299234	-1.34222	0.743756	-0.132655	-0.594686	0.558067	0.948441	-5.41336	peak_86325	Day0vsDay8	chr2	76062590	76063026	437	*	Intron	2	75662708	75710985	48278	2	6936	ENST00000541687.5	-351605	ENSG00000005436
LOC105377862	uncharacterized LOC105377862	-0.299233	-1.01922	0.420758	-0.129319	-0.861467	0.398191	0.799168	-5.20338	peak_138898	Day0vsDay15	chr6	77010932	77012454	1523	*	Intron	6	76774990	77097788	322799	1	105377862	ENST00000669724.1	235942	ENSG00000271945
PRR5L	proline rich 5 like	-0.299227	-0.78075	0.182297	5.11794	-1.31618	0.204883	0.87481	-5.09503	peak_27169	Day0vsDay8	chr11	36352484	36353383	900	*	Promoter (2-3kb)	11	36349868	36419258	69391	1	79899	ENST00000532121.5	2616	ENSG00000135362
TENT4B	terminal nucleotidyltransferase 4B	-0.299222	-0.928775	0.330331	-0.210719	-0.995902	0.331165	0.64547	-5.23096	peak_59964	Day0vsDay27	chr16	50203747	50204244	498	*	Intron	16	50214226	50235310	21085	1	64282	ENST00000357464.4	-9982	ENSG00000121274
LOC124902108	uncharacterized LOC124902108	-0.29922	-0.759452	0.161013	0.329129	-1.34763	0.191373	0.735452	-4.74517	peak_161941	Day0vsDay15	chr9	459489	460344	856	*	Promoter (<=1kb)	9	456211	460227	4017	2	124902108	ENST00000590240.1	0	ENSG00000227155
PICART1	p53 inducible cancer associated RNA transcript 1	-0.299217	-0.690388	0.0919553	6.56617	-1.58931	0.129337	0.72392	-4.45767	peak_67812	Day0vsDay15	chr17	50047075	50047846	772	*	Distal Intergenic	17	50050349	50055739	5391	2	284080	ENST00000499842.1	7893	ENSG00000246640
RIPOR1	RHO family interacting cell polarization regulator 1	-0.299212	-0.815556	0.217131	3.38321	-1.2242	0.236358	0.885083	-5.14783	peak_61032	Day0vsDay8	chr16	67514008	67514893	886	*	Distal Intergenic	16	67518418	67538471	20054	1	79567	ENST00000562116.1	-3525	ENSG00000039523
CD82-AS1	CD82 antisense RNA 1	-0.299206	-0.791042	0.192629	3.88263	-1.27023	0.219948	0.741558	-4.81479	peak_27483	Day0vsDay15	chr11	44609177	44609856	680	*	Intron	11	44604508	44605337	830	2	126568847	ENST00000533814.1	-3840	ENSG00000254693
GPR3	G protein-coupled receptor 3	-0.299206	-0.685113	0.0867015	4.88477	-1.61206	0.123824	0.416347	-4.55806	peak_3129	Day0vsDay27	chr1	27391777	27392968	1192	*	Promoter (<=1kb)	1	27392622	27395814	3193	1	2827	ENST00000374024.4	0	ENSG00000181773
MIR7849	microRNA 7849	-0.299204	-0.738936	0.140528	5.48593	-1.41292	0.174606	0.731631	-4.6616	peak_123100	Day0vsDay15	chr4	146375802	146376250	449	*	Intron	4	146408583	146408688	106	1	102465837	ENST00000619235.1	-32333	ENSG00000278438
LINC01659	long intergenic non-protein coding RNA 1659	-0.299201	-0.886404	0.288002	-0.144269	-1.06078	0.301139	0.761667	-5.00854	peak_103957	Day0vsDay15	chr22	23449880	23451064	1185	*	Intron	22	23434171	23434731	561	1	101929374	ENST00000428415.1	15709	ENSG00000234928
ZCCHC7	zinc finger CCHC-type containing 7	-0.299201	-0.738692	0.140291	6.00982	-1.41948	0.172955	0.730816	-4.65384	peak_163404	Day0vsDay15	chr9	37304466	37304816	351	*	Intron	9	37284163	37354802	70640	1	84186	ENST00000463625.6	20303	ENSG00000147905
PPM1L	protein phosphatase, Mg2+/Mn2+ dependent 1L	-0.299197	-0.697691	0.0992972	5.46644	-1.5563	0.133781	0.72392	-4.49556	peak_115638	Day0vsDay15	chr3	160941658	160942378	721	*	Intron	3	160870598	161069844	199247	1	151742	ENST00000480117.1	71060	ENSG00000163590
RAPGEFL1	Rap guanine nucleotide exchange factor like 1	-0.299177	-0.706572	0.108218	1.72895	-1.56798	0.134638	0.72392	-4.50306	peak_66700	Day0vsDay15	chr17	40191265	40192216	952	*	Promoter (<=1kb)	17	40191470	40192966	1497	1	51195	ENST00000496032.1	0	ENSG00000108352
PRKCA-AS1	PRKCA antisense RNA 1	-0.299174	-0.80057	0.202222	3.90607	-1.26767	0.223129	0.881994	-5.1453	peak_68745	Day0vsDay8	chr17	66567194	66567712	519	*	Intron	17	66398069	66416854	18786	2	101928001	ENST00000584715.5	-150340	NA
CAVIN1	caveolae associated protein 1	-0.29917	-0.755104	0.156764	5.53156	-1.36011	0.18745	0.867973	-5.04498	peak_66952	Day0vsDay8	chr17	42428287	42428913	627	*	Distal Intergenic	17	42402449	42423256	20808	2	284119	ENST00000357037.6	-5031	ENSG00000177469
FAM230E	family with sequence similarity 230 member E	-0.299139	-0.801773	0.203496	0.713553	-1.24621	0.226735	0.543542	-4.97893	peak_103319	Day0vsDay27	chr22	18730337	18730808	472	*	Distal Intergenic	22	18733914	18757894	23981	1	642643	ENST00000342888.3	-3106	ENSG00000182824
PCYT1A	phosphate cytidylyltransferase 1A, choline	-0.299134	-0.847288	0.24902	-0.254964	-1.14066	0.266931	0.58535	-5.15313	peak_117301	Day0vsDay27	chr3	196279401	196279836	436	*	Intron	3	196247452	196287263	39812	2	5130	ENST00000412869.5	7427	ENSG00000161217
LRFN2	leucine rich repeat and fibronectin type III domain containing 2	-0.299129	-0.832042	0.233784	2.4082	-1.19171	0.248925	0.745742	-4.892	peak_137458	Day0vsDay15	chr6	40635037	40635669	633	*	Distal Intergenic	6	40391591	40587364	195774	2	57497	ENST00000338305.7	-47673	ENSG00000156564
C1orf94	chromosome 1 open reading frame 94	-0.299129	-0.962881	0.364624	-0.357867	-0.935443	0.360725	0.783332	-5.09876	peak_3904	Day0vsDay15	chr1	34377659	34378887	1229	*	Distal Intergenic	1	34176907	34219131	42225	1	84970	ENST00000488417.2	200752	ENSG00000142698
INTS1	integrator complex subunit 1	-0.299128	-0.725783	0.127526	1.74019	-1.51615	0.1474	0.724717	-4.54538	peak_143883	Day0vsDay15	chr7	1483011	1483973	963	*	Exon	7	1474200	1476150	1951	2	26173	ENST00000482994.1	-6861	ENSG00000164880
LOC124903148	uncharacterized LOC124903148	-0.299124	-0.739508	0.141259	7.20368	-1.40792	0.173006	0.730816	-4.66603	peak_42194	Day0vsDay15	chr13	31367293	31367900	608	*	Distal Intergenic	13	31369425	31372957	3533	2	124903148	ENST00000703658.1	5057	NA
LOC124901040	uncharacterized LOC124901040	-0.299123	-0.995915	0.397669	-0.408288	-0.889823	0.383103	0.792453	-5.19154	peak_129738	Day0vsDay15	chr5	109223681	109224370	690	*	Distal Intergenic	5	109165289	109187152	21864	2	124901040	ENST00000655943.1	-36529	NA
CSK	C-terminal Src kinase	-0.299117	-1.06244	0.46421	1.18033	-0.818552	0.423775	0.933821	-5.3605	peak_54445	Day0vsDay8	chr15	74787444	74788281	838	*	Promoter (<=1kb)	15	74788544	74803171	14628	1	1445	ENST00000567571.5	-263	ENSG00000103653
USP24	ubiquitin specific peptidase 24	-0.299101	-0.715108	0.116906	1.33694	-1.4903	0.150218	0.453627	-4.71132	peak_5525	Day0vsDay27	chr1	55213803	55214131	329	*	Promoter (1-2kb)	1	55066359	55215364	149006	2	23358	ENST00000294383.7	1233	ENSG00000162402
LINC00673	long intergenic non-protein coding RNA 673	-0.299088	-0.645597	0.0474221	3.40201	-1.78912	0.0872504	0.72392	-4.20536	peak_69030	Day0vsDay15	chr17	72413253	72414187	935	*	Intron	17	72404768	72407568	2801	2	100499467	ENST00000650600.1	-5685	ENSG00000227036
CEACAM4	CEA cell adhesion molecule 4	-0.299087	-0.749306	0.151132	4.07735	-1.38129	0.183595	0.866533	-5.01602	peak_79485	Day0vsDay8	chr19	41626506	41627874	1369	*	Promoter (<=1kb)	19	41619015	41627074	8060	2	1089	ENST00000221954.7	0	ENSG00000105352
VPS39	VPS39 subunit of HOPS complex	-0.299087	-0.687445	0.0892708	3.30825	-1.59633	0.124554	0.72392	-4.45099	peak_52487	Day0vsDay15	chr15	42171702	42172327	626	*	Intron	15	42164785	42166875	2091	2	23339	ENST00000563692.1	-4827	ENSG00000166887
EPHA6	EPH receptor A6	-0.299087	-1.27004	0.671865	-0.597974	-0.638494	0.529685	0.852129	-5.36018	peak_112240	Day0vsDay15	chr3	97264080	97266081	2002	*	Intron	3	97439610	97610824	171215	1	285220	ENST00000503760.5	-173529	ENSG00000080224
COLGALT1	collagen beta(1-O)galactosyltransferase 1	-0.299082	-0.750086	0.151921	3.57713	-1.37662	0.184245	0.866658	-5.00908	peak_77590	Day0vsDay8	chr19	17555065	17556340	1276	*	Promoter (<=1kb)	19	17555649	17580806	25158	1	79709	ENST00000597147.2	0	ENSG00000130309
VAC14-AS1	VAC14 antisense RNA 1	-0.299078	-0.729891	0.131735	4.90841	-1.43973	0.166616	0.728949	-4.63292	peak_61358	Day0vsDay15	chr16	70769741	70770463	723	*	Exon	16	70762896	70767193	4298	1	100130894	ENST00000666405.1	6845	ENSG00000214353
SPATS2L	spermatogenesis associated serine rich 2 like	-0.299076	-0.82605	0.227897	5.71537	-1.17785	0.254045	0.888682	-5.2517	peak_92501	Day0vsDay8	chr2	200424802	200425619	818	*	Intron	2	200440649	200461337	20689	1	26010	ENST00000366118.2	-15030	ENSG00000196141
CLIC6	chloride intracellular channel 6	-0.29906	-0.909298	0.311178	-0.161156	-1.01777	0.319874	0.635203	-5.27492	peak_101698	Day0vsDay27	chr21	34653643	34654114	472	*	Distal Intergenic	21	34668994	34718223	49230	1	54102	ENST00000349499.3	-14880	ENSG00000159212
LINC02511	long intergenic non-protein coding RNA 2511	-0.299056	-0.687961	0.0898484	-0.0138198	-1.59392	0.125094	0.72392	-4.46192	peak_122812	Day0vsDay15	chr4	137238792	137239238	447	*	Distal Intergenic	4	136796722	137212799	416078	2	105377441	ENST00000505736.5	-25993	ENSG00000248869
GJE1	gap junction protein epsilon 1	-0.299047	-0.730161	0.132067	5.91762	-1.43988	0.16715	0.728949	-4.63096	peak_141337	Day0vsDay15	chr6	141887159	141887628	470	*	Distal Intergenic	6	142132925	142135358	2434	1	100126572	ENST00000450456.3	-245297	ENSG00000203733
LOC124901404	uncharacterized LOC124901404	-0.299046	-0.705855	0.107763	1.82526	-1.52372	0.141699	0.72392	-4.54206	peak_140920	Day0vsDay15	chr6	134063734	134064450	717	*	Distal Intergenic	6	134074123	134121433	47311	1	124901404	ENST00000663785.1	-9673	NA
CAPZB	capping actin protein of muscle Z-line subunit beta	-0.299046	-0.729881	0.131789	5.89377	-1.44099	0.166681	0.728949	-4.62977	peak_2266	Day0vsDay15	chr1	19484761	19486307	1547	*	Promoter (<=1kb)	1	19338775	19485539	146765	2	832	ENST00000264202.8	0	ENSG00000077549
EBI3	Epstein-Barr virus induced 3	-0.299044	-0.7121	0.114013	3.53391	-1.50127	0.150409	0.453908	-4.69828	peak_75781	Day0vsDay27	chr19	4236675	4237252	578	*	3' UTR	19	4233031	4234758	1728	1	10148	ENST00000599339.1	3644	ENSG00000105246
TECRL	trans-2,3-enoyl-CoA reductase like	-0.299042	-0.7067	0.108616	5.61676	-1.52238	0.145157	0.724548	-4.5367	peak_120651	Day0vsDay15	chr4	64366639	64367314	676	*	Intron	4	64322687	64409398	86712	2	253017	ENST00000509536.1	42084	ENSG00000205678
PHLDB2	pleckstrin homology like domain family B member 2	-0.299041	-0.854316	0.256234	3.42594	-1.11785	0.277325	0.899672	-5.31559	peak_112765	Day0vsDay8	chr3	111851362	111852244	883	*	Intron	3	111859180	111976515	117336	1	90102	ENST00000412622.5	-6936	ENSG00000144824
CDK1	cyclin dependent kinase 1	-0.299039	-0.815031	0.216954	5.36587	-1.20162	0.244381	0.562636	-5.04379	peak_18799	Day0vsDay27	chr10	60777959	60779197	1239	*	Promoter (<=1kb)	10	60778331	60791969	13639	1	983	ENST00000519078.6	0	ENSG00000170312
MIR4527	microRNA 4527	-0.299037	-0.674742	0.0766675	5.59033	-1.66261	0.11379	0.72392	-4.36968	peak_72908	Day0vsDay15	chr18	47485421	47486219	799	*	Intron	18	47380496	47380565	70	1	100616264	ENST00000584505.1	104925	ENSG00000266582
PLXNA4	plexin A4	-0.299022	-0.741235	0.143191	4.41167	-1.40418	0.176713	0.86271	-4.98649	peak_151493	Day0vsDay8	chr7	132375834	132376432	599	*	Intron	7	132123340	132576470	453131	2	91584	ENST00000321063.9	200038	ENSG00000221866
STX11	syntaxin 11	-0.29902	-0.799176	0.201137	1.36014	-1.24649	0.228822	0.74346	-4.83902	peak_141460	Day0vsDay15	chr6	144197821	144198555	735	*	Distal Intergenic	6	144151704	144188383	36680	1	8676	ENST00000698357.1	46117	ENSG00000135604
MTHFR	methylenetetrahydrofolate reductase	-0.299018	-0.727476	0.129439	4.3122	-1.47191	0.158987	0.465796	-4.7318	peak_1413	Day0vsDay27	chr1	11803215	11803852	638	*	Promoter (<=1kb)	1	11785730	11803514	17785	2	4524	ENST00000376583.7	0	ENSG00000177000
BLOC1S6	biogenesis of lysosomal organelles complex 1 subunit 6	-0.299017	-0.968435	0.3704	-0.274804	-0.925884	0.364464	0.672841	-5.34344	peak_52693	Day0vsDay27	chr15	45586609	45587940	1332	*	Promoter (<=1kb)	15	45587214	45607046	19833	1	26258	ENST00000567740.5	0	ENSG00000104164
LAIR1	leukocyte associated immunoglobulin like receptor 1	-0.299017	-0.762439	0.164405	4.21955	-1.35904	0.190713	0.868509	-5.03706	peak_80987	Day0vsDay8	chr19	54353884	54354390	507	*	Promoter (2-3kb)	19	54354675	54357347	2673	2	3903	ENST00000475389.5	2957	ENSG00000167613
RFX8	regulatory factor X8	-0.299007	-0.76235	0.164337	5.86349	-1.33902	0.197364	0.736429	-4.74049	peak_87663	Day0vsDay15	chr2	101473968	101475499	1532	*	Promoter (<=1kb)	2	101397359	101475112	77754	2	731220	ENST00000428343.6	0	ENSG00000196460
C4orf3	chromosome 4 open reading frame 3	-0.299004	-0.741477	0.143469	5.17937	-1.40084	0.177778	0.863477	-4.99655	peak_122289	Day0vsDay8	chr4	119299846	119301181	1336	*	Promoter (<=1kb)	4	119296419	119300645	4227	2	401152	ENST00000504110.2	0	ENSG00000164096
GTF2IRD2B	GTF2I repeat domain containing 2B	-0.299003	-0.755545	0.157539	6.31011	-1.3665	0.188616	0.500616	-4.85962	peak_148709	Day0vsDay27	chr7	75092185	75093594	1410	*	Promoter (<=1kb)	7	75092573	75123877	31305	1	389524	ENST00000620662.1	0	ENSG00000174428
RIOK3	RIO kinase 3	-0.299	-0.864741	0.26674	0.0884959	-1.0955	0.285042	0.602935	-5.18691	peak_71828	Day0vsDay27	chr18	23458723	23459781	1059	*	Intron	18	23464556	23467577	3022	1	8780	ENST00000584992.1	-4775	ENSG00000101782
PHF21B	PHD finger protein 21B	-0.298997	-1.32458	0.726585	-0.536161	-0.607883	0.549741	0.803189	-5.52048	peak_106285	Day0vsDay27	chr22	44956813	44957247	435	*	Intron	22	44916455	44969083	52629	2	112885	ENST00000460507.5	11836	ENSG00000056487
LOC124900244	small nucleolar RNA SNORA48	-0.298995	-0.660891	0.0629018	2.8143	-1.71605	0.102728	0.383775	-4.42291	peak_150102	Day0vsDay27	chr7	102201162	102202582	1421	*	Exon	7	102194076	102194164	89	2	124900244	ENST00000517015.1	-6998	NA
PLEKHG3	pleckstrin homology and RhoGEF domain containing G3	-0.298992	-0.721267	0.123283	3.93763	-1.49127	0.153781	0.725099	-4.57392	peak_47766	Day0vsDay15	chr14	64717732	64718239	508	*	Promoter (2-3kb)	14	64715703	64750249	34547	1	26030	ENST00000634379.2	2029	ENSG00000126822
MBNL2	muscleblind like splicing regulator 2	-0.298984	-0.687511	0.0895431	3.23258	-1.6005	0.126201	0.42015	-4.5815	peak_44513	Day0vsDay27	chr13	97261016	97262491	1476	*	Intron	13	97276204	97357635	81432	1	10150	ENST00000692685.1	-13713	ENSG00000139793
TEX101	testis expressed 101	-0.298981	-0.698716	0.100754	3.07194	-1.58959	0.12948	0.42496	-4.59764	peak_79653	Day0vsDay27	chr19	43432661	43433428	768	*	Distal Intergenic	19	43414890	43418597	3708	1	83639	ENST00000598265.2	17771	ENSG00000131126
CDH2	cadherin 2	-0.298971	-0.74817	0.150227	4.3619	-1.38001	0.183932	0.731988	-4.69851	peak_72047	Day0vsDay15	chr18	27888150	27888927	778	*	Distal Intergenic	18	27951212	27965835	14624	2	1000	ENST00000674998.1	76908	ENSG00000170558
PPRC1	PPARG related coactivator 1	-0.298967	-0.738623	0.140688	6.41194	-1.41821	0.173363	0.731035	-4.65518	peak_21643	Day0vsDay15	chr10	102132461	102133405	945	*	Promoter (<=1kb)	10	102132994	102150331	17338	1	23082	ENST00000413464.6	0	ENSG00000148840
C5	complement C5	-0.298965	-0.717212	0.119283	4.49907	-1.48164	0.152492	0.45678	-4.72553	peak_166574	Day0vsDay27	chr9	121055688	121056108	421	*	Intron	9	120952335	121050275	97941	2	727	ENST00000223642.3	-5413	ENSG00000106804
OPRL1	opioid related nociceptin receptor 1	-0.298956	-0.798183	0.200271	2.8365	-1.26196	0.222716	0.742385	-4.82383	peak_100570	Day0vsDay15	chr20	64091540	64093532	1993	*	5' UTR	20	64085016	64100643	15628	1	4987	ENST00000349451.3	6524	ENSG00000125510
GABRP	gamma-aminobutyric acid type A receptor subunit pi	-0.29895	-0.790487	0.192586	1.51101	-1.28776	0.214074	0.530204	-4.91519	peak_133252	Day0vsDay27	chr5	170770426	170771059	634	*	Promoter (1-2kb)	5	170772565	170805742	33178	1	2568	ENST00000522868.5	-1506	ENSG00000094755
FAM161B	FAM161 centrosomal protein B	-0.298947	-0.741819	0.143925	6.80732	-1.40126	0.178098	0.731988	-4.67369	peak_48414	Day0vsDay15	chr14	73935772	73936197	426	*	Promoter (1-2kb)	14	73931501	73938094	6594	2	145483	ENST00000556794.5	1897	ENSG00000156050
FAM135B	family with sequence similarity 135 member B	-0.298947	-0.755563	0.157669	2.82074	-1.35706	0.188401	0.867973	-5.00842	peak_160905	Day0vsDay8	chr8	138171434	138172006	573	*	Intron	8	138142860	138152404	9545	2	51059	ENST00000467365.2	-19030	ENSG00000147724
MAGI3	membrane associated guanylate kinase, WW and PDZ domain containing 3	-0.29894	-0.836817	0.238937	1.49752	-1.18038	0.253024	0.57141	-5.07449	peak_7916	Day0vsDay27	chr1	113391747	113392063	317	*	Promoter (<=1kb)	1	113391261	113404455	13195	1	260425	ENST00000477955.1	486	ENSG00000081026
AHI1	Abelson helper integration site 1	-0.298938	-0.672208	0.0743318	5.12864	-1.66003	0.110971	0.72392	-4.36901	peak_141006	Day0vsDay15	chr6	135423583	135424063	481	*	Intron	6	135284025	135428750	144726	2	54806	ENST00000680337.1	4687	ENSG00000135541
RBFOX1	RNA binding fox-1 homolog 1	-0.298933	-0.994376	0.396511	-0.195823	-0.893664	0.382187	0.791911	-5.11391	peak_57399	Day0vsDay15	chr16	7405227	7406536	1310	*	Intron	16	7422778	7579785	157008	1	54715	ENST00000569889.1	-16242	ENSG00000078328
ATRAID	all-trans retinoic acid induced differentiation factor	-0.29893	-0.791347	0.193486	3.17131	-1.31438	0.205642	0.520869	-4.91307	peak_83566	Day0vsDay27	chr2	27211591	27213021	1431	*	Promoter (<=1kb)	2	27212041	27217157	5117	1	51374	ENST00000380171.9	0	ENSG00000138085
LGALS4	galectin 4	-0.298922	-0.811189	0.213345	4.8784	-1.222	0.237412	0.885083	-5.20555	peak_79109	Day0vsDay8	chr19	38808767	38809171	405	*	Promoter (<=1kb)	19	38801759	38808805	7047	2	3960	ENST00000600070.1	0	ENSG00000171747
LOC124900777	uncharacterized LOC124900777	-0.298921	-0.966666	0.368824	-0.437445	-0.937867	0.359893	0.783223	-5.15227	peak_122490	Day0vsDay15	chr4	126479295	126479821	527	*	Intron	4	126431694	126465144	33451	2	124900777	ENST00000651327.1	-14151	NA
ELFN2	extracellular leucine rich repeat and fibronectin type III domain containing 2	-0.298915	-0.648099	0.0502696	3.24335	-1.77439	0.0897159	0.72392	-4.22452	peak_105227	Day0vsDay15	chr22	37375297	37375655	359	*	5' UTR	22	37339583	37385283	45701	2	114794	ENST00000430883.5	9628	ENSG00000166897
SLC25A44	solute carrier family 25 member 44	-0.298913	-0.716466	0.11864	5.96713	-1.48566	0.154262	0.725099	-4.579	peak_9386	Day0vsDay15	chr1	156193512	156194569	1058	*	Promoter (<=1kb)	1	156193932	156212795	18864	1	9673	ENST00000423538.6	0	ENSG00000160785
KCND3	potassium voltage-gated channel subfamily D member 3	-0.298908	-0.903768	0.305952	-0.172354	-1.03882	0.311323	0.626815	-5.20516	peak_7801	Day0vsDay27	chr1	111779194	111780234	1041	*	Promoter (2-3kb)	1	111776819	111782751	5933	2	3752	ENST00000703640.1	2517	ENSG00000171385
LINC02479	long intergenic non-protein coding RNA 2479	-0.298905	-0.735471	0.13766	5.05691	-1.44159	0.167222	0.728949	-4.62801	peak_122601	Day0vsDay15	chr4	130615327	130616058	732	*	Distal Intergenic	4	130376229	130432227	55999	1	105377420	ENST00000655259.1	239098	NA
CPVL	carboxypeptidase vitellogenic like	-0.298903	-0.747539	0.149732	6.64642	-1.381	0.181024	0.731988	-4.69547	peak_145573	Day0vsDay15	chr7	29038267	29038844	578	*	Intron	7	28995634	29071845	76212	2	54504	ENST00000432534.5	33001	ENSG00000106066
FANCC	FA complementation group C	-0.298902	-0.729169	0.131364	4.79734	-1.43995	0.163835	0.727998	-4.63185	peak_165248	Day0vsDay15	chr9	95348999	95350192	1194	*	Intron	9	95238590	95317715	79126	2	2176	ENST00000696262.1	-31284	ENSG00000158169
SERTAD1	SERTA domain containing 1	-0.298902	-1.15677	0.558965	1.45459	-0.722214	0.477703	0.938841	-5.52066	peak_79306	Day0vsDay8	chr19	40425426	40426430	1005	*	Promoter (<=1kb)	19	40421589	40425992	4404	2	29950	ENST00000357949.5	0	ENSG00000197019
DOCK5	dedicator of cytokinesis 5	-0.298887	-0.69348	0.0957057	4.2361	-1.57075	0.132772	0.42961	-4.6103	peak_155655	Day0vsDay27	chr8	25242669	25242987	319	*	Intron	8	25296582	25299470	2889	1	80005	ENST00000495236.1	-53595	ENSG00000147459
COMP	cartilage oligomeric matrix protein	-0.298885	-0.697503	0.0997323	4.89624	-1.55931	0.136127	0.72392	-4.4947	peak_77805	Day0vsDay15	chr19	18788213	18788948	736	*	Promoter (1-2kb)	19	18786118	18787035	918	2	1311	ENST00000612179.1	-1178	ENSG00000105664
PCAT7	prostate cancer associated transcript 7	-0.298884	-1.25729	0.659527	-0.195641	-0.64789	0.524512	0.945845	-5.38723	peak_165190	Day0vsDay8	chr9	94571383	94571946	564	*	Exon	9	94555083	94570916	15834	1	101928099	ENST00000644721.1	16300	ENSG00000231806
PCAT7	prostate cancer associated transcript 7	-0.298881	-0.846432	0.248671	1.87336	-1.13241	0.270196	0.896256	-5.21921	peak_165189	Day0vsDay8	chr9	94558917	94559861	945	*	3' UTR	9	94555083	94570916	15834	1	101928099	ENST00000644721.1	3834	ENSG00000231806
ZFPM2-AS1	ZFPM2 antisense RNA 1	-0.298879	-0.862392	0.264633	2.0137	-1.1238	0.275347	0.898971	-5.22401	peak_159462	Day0vsDay8	chr8	106122758	106123497	740	*	Distal Intergenic	8	105780246	106060524	280279	2	102723356	ENST00000520433.5	-62234	NA
MIR4277	microRNA 4277	-0.298879	-1.27807	0.680316	-0.0765379	-0.64041	0.530005	0.946548	-5.37213	peak_125121	Day0vsDay8	chr5	1730064	1730593	530	*	Distal Intergenic	5	1708785	1708868	84	2	100422966	ENST00000578298.1	-21196	ENSG00000263746
SPMAP2L	sperm microtubule associated protein 2 like	-0.298876	-0.853283	0.255531	0.740196	-1.11743	0.27576	0.753974	-4.97955	peak_120424	Day0vsDay15	chr4	56592427	56593799	1373	*	Exon	4	56557716	56596545	38830	1	100506564	ENST00000510716.1	34711	ENSG00000249693
LOC124902606	uncharacterized LOC124902606	-0.298872	-0.670044	0.0722995	4.06336	-1.68835	0.109606	0.395222	-4.46313	peak_24984	Day0vsDay27	chr11	1335839	1337891	2053	*	Promoter (<=1kb)	11	1333250	1337068	3819	2	124902606	ENST00000662307.1	0	ENSG00000291429
SMCHD1	structural maintenance of chromosomes flexible hinge domain containing 1	-0.298872	-0.739512	0.141768	6.04812	-1.42199	0.172639	0.481958	-4.7937	peak_70796	Day0vsDay27	chr18	2747831	2748523	693	*	Promoter (1-2kb)	18	2750430	2802804	52375	1	23347	ENST00000645355.1	-1907	ENSG00000101596
PALM2AKAP2	PALM2 and AKAP2 fusion	-0.298867	-0.724642	0.126908	5.71346	-1.45497	0.159673	0.727272	-4.61338	peak_166013	Day0vsDay15	chr9	109963073	109963993	921	*	Intron	9	110048598	110169909	121312	1	445815	ENST00000434623.6	-84605	ENSG00000157654
CHD9NB	CHD9 neighbor	-0.298864	-0.71052	0.112792	5.55373	-1.5068	0.149277	0.724843	-4.55523	peak_60134	Day0vsDay15	chr16	52985612	52986304	693	*	Distal Intergenic	16	53035690	53052873	17184	2	105371267	ENST00000562178.1	66569	ENSG00000277639
LOC124900371	small nucleolar RNA SNORD11	-0.298862	-0.702664	0.104939	5.76592	-1.53538	0.142305	0.72392	-4.5212	peak_52719	Day0vsDay15	chr15	46289485	46290474	990	*	Distal Intergenic	15	46351662	46351746	85	2	124900371	ENST00000459482.1	61272	ENSG00000238819
ACTN4	actinin alpha 4	-0.298851	-0.838013	0.240311	1.55042	-1.14893	0.262815	0.892575	-5.19205	peak_79080	Day0vsDay8	chr19	38650053	38650431	379	*	Promoter (1-2kb)	19	38648193	38709423	61231	1	81	ENST00000495553.1	1860	ENSG00000130402
MAFA	MAF bZIP transcription factor A	-0.29885	-1.14366	0.545955	-0.412574	-0.735691	0.469757	0.75386	-5.5018	peak_161656	Day0vsDay27	chr8	143438455	143439029	575	*	Intron	8	143428064	143430732	2669	2	389692	ENST00000333480.3	-7723	ENSG00000182759
LOC105374988	uncharacterized LOC105374988	-0.298843	-0.8719	0.274213	0.420128	-1.087	0.289465	0.757727	-5.03202	peak_136170	Day0vsDay15	chr6	26554754	26555436	683	*	Distal Intergenic	6	26569324	26574698	5375	1	105374988	ENST00000641660.1	-13888	ENSG00000284607
NTRAS	non-coding transcript regulating alternative splicing	-0.298843	-1.41393	0.816242	0.00197544	-0.555511	0.584101	0.951864	-5.45608	peak_12752	Day0vsDay8	chr1	211632991	211634387	1397	*	Distal Intergenic	1	211639440	211654627	15188	1	105748977	ENST00000670044.1	-5053	ENSG00000227764
CACNG4	calcium voltage-gated channel auxiliary subunit gamma 4	-0.298842	-0.76133	0.163646	4.59068	-1.36329	0.189576	0.501931	-4.86021	peak_68783	Day0vsDay27	chr17	66947926	66948532	607	*	Distal Intergenic	17	66964707	67033398	68692	1	27092	ENST00000262138.4	-16175	ENSG00000075461
LINC02487	long intergenic non-protein coding RNA 2487	-0.298836	-1.90168	1.30401	-0.67237	-0.38714	0.702967	0.965679	-5.53559	peak_143155	Day0vsDay8	chr6	167698139	167699947	1809	*	Promoter (1-2kb)	6	167680691	167696290	15600	2	441178	ENST00000644320.2	-1849	ENSG00000203688
FAM201A	family with sequence similarity 201 member A	-0.298824	-0.739693	0.142046	3.48944	-1.44282	0.166245	0.474404	-4.77518	peak_163513	Day0vsDay27	chr9	38650393	38650710	318	*	Intron	9	38621088	38624990	3903	1	158228	ENST00000377680.3	29305	NA
LHX1-DT	LHX1 divergent transcript	-0.298823	-0.703409	0.105764	5.19833	-1.54645	0.139315	0.72392	-4.51101	peak_66400	Day0vsDay15	chr17	36916340	36917033	694	*	Intron	17	36907063	36933243	26181	2	102723471	ENST00000664845.1	16210	ENSG00000277268
LINC02357	long intergenic non-protein coding RNA 2357	-0.298822	-1.12605	0.528404	-0.66305	-0.748765	0.461859	0.825425	-5.27567	peak_119321	Day0vsDay15	chr4	26012422	26013167	746	*	Distal Intergenic	4	26070754	26104258	33505	1	105374540	ENST00000637313.1	-57587	ENSG00000283314
EVA1A	eva-1 homolog A, regulator of programmed cell death	-0.29881	-0.904981	0.307361	0.620207	-1.02178	0.317893	0.633257	-5.21785	peak_86305	Day0vsDay27	chr2	75549091	75549623	533	*	Intron	2	75469302	75560923	91622	2	84141	ENST00000490746.5	11300	ENSG00000115363
FBXO27	F-box protein 27	-0.298796	-0.793636	0.196045	5.18079	-1.26779	0.221286	0.53805	-4.96456	peak_79144	Day0vsDay27	chr19	39052153	39054101	1949	*	Distal Intergenic	19	39024829	39032785	7957	2	126433	ENST00000600828.5	-19368	ENSG00000161243
EXOC4	exocyst complex component 4	-0.298793	-0.713984	0.116398	2.10256	-1.49822	0.151211	0.725099	-4.56751	peak_151575	Day0vsDay15	chr7	133699370	133699822	453	*	Intron	7	133601838	133917717	315880	1	60412	ENST00000460346.5	97532	ENSG00000131558
FAM230F	family with sequence similarity 230 member F	-0.298789	-0.859076	0.261498	1.80351	-1.13147	0.272707	0.591684	-5.08051	peak_103323	Day0vsDay27	chr22	18896092	18896433	342	*	Promoter (1-2kb)	22	18873543	18894407	20865	2	100996432	ENST00000614596.2	-1685	NA
CHRM2	cholinergic receptor muscarinic 2	-0.298788	-0.774887	0.177311	3.20506	-1.32948	0.199979	0.871333	-5.04095	peak_151749	Day0vsDay8	chr7	136767416	136768928	1513	*	Intron	7	136868652	137020213	151562	1	1129	ENST00000680005.1	-99724	ENSG00000181072
CMAS	cytidine monophosphate N-acetylneuraminic acid synthetase	-0.298762	-0.774024	0.176499	4.80181	-1.30578	0.207433	0.875981	-5.10835	peak_34991	Day0vsDay8	chr12	22030351	22031047	697	*	Distal Intergenic	12	22046218	22065668	19451	1	55907	ENST00000229329.7	-15171	ENSG00000111726
SLC1A5	solute carrier family 1 member 5	-0.298762	-0.644676	0.0471519	5.54242	-1.79258	0.0896533	0.72392	-4.20136	peak_80056	Day0vsDay15	chr19	46766518	46767384	867	*	Intron	19	46774883	46784786	9904	2	6510	ENST00000593713.2	17402	ENSG00000105281
SIK3	SIK family kinase 3	-0.298762	-0.750392	0.152867	1.61582	-1.39691	0.179025	0.489574	-4.82181	peak_31851	Day0vsDay27	chr11	116924689	116925435	747	*	Intron	11	116868792	116957044	88253	2	23387	ENST00000413553.1	31609	ENSG00000160584
NPTX2	neuronal pentraxin 2	-0.298754	-1.75225	1.15474	-1.11914	-0.426047	0.674176	0.963861	-5.54064	peak_149597	Day0vsDay8	chr7	98520331	98521439	1109	*	Distal Intergenic	7	98617285	98629869	12585	1	4885	ENST00000265634.4	-95846	ENSG00000106236
SYNGR2	synaptogyrin 2	-0.298754	-0.693262	0.0957548	3.912	-1.57589	0.131968	0.72392	-4.47891	peak_69822	Day0vsDay15	chr17	78168063	78169905	1843	*	Promoter (<=1kb)	17	78168581	78172720	4140	1	9144	ENST00000225777.8	0	ENSG00000108639
LOC105374016	uncharacterized LOC105374016	-0.298749	-1.41758	0.820084	-0.414887	-0.561392	0.581502	0.9513	-5.47376	peak_112437	Day0vsDay8	chr3	103002443	103003025	583	*	Distal Intergenic	3	102667390	102673986	6597	2	105374016	ENST00000671480.1	-328457	NA
LOC124901628	uncharacterized LOC124901628	-0.298741	-0.739533	0.14205	5.17197	-1.41293	0.17451	0.861803	-4.97791	peak_146814	Day0vsDay8	chr7	47201608	47202758	1151	*	Distal Intergenic	7	47252139	47254558	2420	2	124901628	ENST00000656460.1	51800	ENSG00000286315
RNF148	ring finger protein 148	-0.298741	-0.877834	0.280353	2.83492	-1.0857	0.291824	0.904549	-5.24752	peak_150903	Day0vsDay8	chr7	122701873	122702648	776	*	Promoter (<=1kb)	7	122701668	122702922	1255	2	378925	ENST00000434824.2	274	ENSG00000235631
ST6GALNAC1	ST6 N-acetylgalactosaminide alpha-2,6-sialyltransferase 1	-0.298728	-0.735245	0.13779	6.7167	-1.4232	0.171939	0.730024	-4.64963	peak_69609	Day0vsDay15	chr17	76643631	76643881	251	*	Promoter (<=1kb)	17	76624761	76643786	19026	2	55808	ENST00000592042.5	0	ENSG00000070526
MUC16	mucin 16, cell surface associated	-0.298718	-0.826856	0.229419	3.80575	-1.17239	0.25347	0.888682	-5.26464	peak_76481	Day0vsDay8	chr19	9008588	9009265	678	*	Promoter (1-2kb)	19	8848844	9010390	161547	2	94025	ENST00000710609.1	1125	ENSG00000181143
MIR5682	microRNA 5682	-0.298707	-0.661994	0.0645799	2.1233	-1.72741	0.10105	0.72392	-4.29729	peak_113173	Day0vsDay15	chr3	121135348	121136402	1055	*	Intron	3	121049640	121049715	76	1	100847043	ENST00000584864.1	85708	ENSG00000264477
KEAP1	kelch like ECH associated protein 1	-0.298706	-0.828944	0.231531	2.92199	-1.1677	0.255317	0.889275	-5.24153	peak_76626	Day0vsDay8	chr19	10489157	10489653	497	*	Promoter (<=1kb)	19	10486612	10489435	2824	2	9817	ENST00000590237.1	0	ENSG00000079999
TRIM44	tripartite motif containing 44	-0.298705	-0.828508	0.231099	-0.307398	-1.16865	0.254942	0.573506	-5.15089	peak_27132	Day0vsDay27	chr11	35823769	35824770	1002	*	Exon	11	35724256	35806621	82366	1	54765	ENST00000532066.1	99513	ENSG00000166326
IZUMO3	IZUMO family member 3	-0.298704	-1.09168	0.494276	0.190661	-0.788485	0.439475	0.732481	-5.40219	peak_162806	Day0vsDay27	chr9	25025222	25026528	1307	*	Distal Intergenic	9	24543307	24545946	2640	2	100129669	ENST00000418122.1	-479276	ENSG00000205442
LOC105377383	uncharacterized LOC105377383	-0.298702	-0.724299	0.126896	5.43709	-1.45488	0.162712	0.727998	-4.61417	peak_122207	Day0vsDay15	chr4	116014835	116016051	1217	*	Intron	4	116096291	116297157	200867	2	105377383	ENST00000509983.1	281106	NA
AACS	acetoacetyl-CoA synthetase	-0.298701	-0.684531	0.0871295	4.60855	-1.62754	0.120958	0.412054	-4.53577	peak_40369	Day0vsDay27	chr12	125104190	125104818	629	*	Promoter (<=1kb)	12	125105151	125143316	38166	1	65985	ENST00000316543.14	-333	ENSG00000081760
SGTA	small glutamine rich tetratricopeptide repeat co-chaperone alpha	-0.298696	-0.743067	0.145674	3.62074	-1.39329	0.177327	0.863131	-5.0028	peak_75514	Day0vsDay8	chr19	2782882	2783757	876	*	Promoter (<=1kb)	19	2754715	2783273	28559	2	6449	ENST00000221566.7	0	ENSG00000104969
MLXIP	MLX interacting protein	-0.298694	-0.795379	0.197992	0.269554	-1.24653	0.225566	0.542389	-5.04115	peak_40027	Day0vsDay27	chr12	122093802	122094781	980	*	Intron	12	122078756	122147344	68589	1	22877	ENST00000319080.12	15046	ENSG00000175727
PPP6R1	protein phosphatase 6 regulatory subunit 1	-0.298678	-0.7183	0.120944	6.69779	-1.48171	0.155927	0.725838	-4.58413	peak_81138	Day0vsDay15	chr19	55253770	55254583	814	*	Promoter (1-2kb)	19	55245344	55255769	10426	2	22870	ENST00000592242.1	1186	ENSG00000105063
LINC02145	long intergenic non-protein coding RNA 2145	-0.298673	-1.66386	1.06652	-0.238861	-0.453482	0.654603	0.961091	-5.41187	peak_125589	Day0vsDay8	chr5	6180105	6180647	543	*	Distal Intergenic	5	6310441	6337292	26852	2	401172	ENST00000507444.1	156645	ENSG00000250490
PIK3CD	phosphatidylinositol-4,5-bisphosphate 3-kinase catalytic subunit delta	-0.298666	-0.724361	0.12703	4.8038	-1.46344	0.160345	0.855034	-4.91056	peak_1163	Day0vsDay8	chr1	9628567	9630245	1679	*	Promoter (<=1kb)	1	9629889	9715673	85785	1	5293	ENST00000698706.1	0	ENSG00000171608
MIR4300	microRNA 4300	-0.298663	-0.87339	0.276065	-0.49882	-1.08227	0.291988	0.758221	-5.01495	peak_30295	Day0vsDay15	chr11	81718216	81719144	929	*	Distal Intergenic	11	81890741	81890836	96	2	100422823	ENST00000581016.1	171692	ENSG00000264110
CORO2B	coronin 2B	-0.298659	-0.740649	0.143332	4.61454	-1.40061	0.175153	0.861933	-4.9964	peak_53954	Day0vsDay8	chr15	68609347	68609990	644	*	Intron	15	68616539	68727751	111213	1	10391	ENST00000540068.6	-6549	ENSG00000103647
LOC105371307	uncharacterized LOC105371307	-0.298654	-0.705563	0.108256	4.1104	-1.55094	0.139352	0.439038	-4.63169	peak_60771	Day0vsDay27	chr16	63306563	63307236	674	*	Distal Intergenic	16	63056786	63129654	72869	2	105371307	ENST00000563003.1	-176909	NA
RRP12	ribosomal RNA processing 12 homolog	-0.298653	-0.714484	0.117178	5.59496	-1.4917	0.153505	0.725099	-4.57234	peak_21228	Day0vsDay15	chr10	97400786	97401686	901	*	Promoter (<=1kb)	10	97356702	97401283	44582	2	23223	ENST00000315563.10	0	ENSG00000052749
SYNJ2BP-COX16	SYNJ2BP-COX16 readthrough	-0.298651	-1.83402	1.23672	-0.883958	-0.403188	0.690667	0.965325	-5.4825	peak_48174	Day0vsDay8	chr14	70397596	70399650	2055	*	Intron	14	70326350	70416984	90635	2	100529257	ENST00000617196.4	17334	ENSG00000258644
CPNE5	copine 5	-0.298648	-0.691102	0.0938056	1.90888	-1.63181	0.121315	0.412711	-4.53863	peak_137136	Day0vsDay27	chr6	36769382	36770423	1042	*	Exon	6	36740778	36757409	16632	2	57699	ENST00000393189.2	-11973	ENSG00000124772
DYSF	dysferlin	-0.298641	-0.67596	0.0786779	3.79985	-1.64058	0.114979	0.40322	-4.52319	peak_86034	Day0vsDay27	chr2	71730765	71732051	1287	*	Distal Intergenic	2	71610779	71644033	33255	1	8291	ENST00000468173.1	119986	ENSG00000135636
KIF25	kinesin family member 25	-0.298628	-0.77156	0.174303	1.965	-1.35037	0.193638	0.73572	-4.72581	peak_143191	Day0vsDay15	chr6	168005042	168005679	638	*	Promoter (2-3kb)	6	168002058	168036147	34090	1	3834	ENST00000652547.1	2984	ENSG00000125337
LOC124903827	translation initiation factor IF-2	-0.298624	-1.31031	0.713057	0.0461891	-0.611841	0.546859	0.947509	-5.36905	peak_399	Day0vsDay8	chr1	3066179	3067158	980	*	Promoter (<=1kb)	1	3064072	3067769	3698	2	124903827	ENST00000321336.1	611	ENSG00000177133
RNVU1-27	RNA, variant U1 small nuclear 27	-0.298622	-0.708675	0.11143	6.04191	-1.50952	0.145268	0.724548	-4.55036	peak_8724	Day0vsDay15	chr1	148521939	148524234	2296	*	Promoter (<=1kb)	1	148522601	148522765	165	1	124904621	ENST00000622285.1	0	ENSG00000274210
RABGAP1L	RAB GTPase activating protein 1 like	-0.298621	-0.759404	0.162163	1.59371	-1.36549	0.188354	0.500362	-4.84977	peak_10537	Day0vsDay27	chr1	174967129	174967390	262	*	Promoter (2-3kb)	1	174964959	174993880	28922	1	9910	ENST00000485114.1	2170	ENSG00000152061
TMEM30A	transmembrane protein 30A	-0.298619	-1.11899	0.521755	-0.172594	-0.762077	0.455386	0.822433	-5.26414	peak_138845	Day0vsDay15	chr6	75278532	75279017	486	*	Intron	6	75252964	75284014	31051	2	55754	ENST00000674151.1	4997	ENSG00000112697
PDE6G	phosphodiesterase 6G	-0.298614	-0.723448	0.126221	2.64882	-1.49786	0.151548	0.725099	-4.56769	peak_70404	Day0vsDay15	chr17	81652951	81653948	998	*	Promoter (<=1kb)	17	81650963	81653694	2732	2	5148	ENST00000571004.1	0	ENSG00000185527
ACP7	acid phosphatase 7, tartrate resistant (putative)	-0.298611	-0.643738	0.0465164	3.46304	-1.83591	0.0834851	0.72392	-4.15529	peak_79145	Day0vsDay15	chr19	39061248	39061961	714	*	Distal Intergenic	19	39083913	39111493	27581	1	390928	ENST00000601575.5	-21952	ENSG00000183760
ZNF556	zinc finger protein 556	-0.298601	-0.663637	0.0664339	3.67547	-1.69666	0.105767	0.388905	-4.45072	peak_75522	Day0vsDay27	chr19	2867071	2867390	320	*	Promoter (<=1kb)	19	2867335	2877442	10108	1	80032	ENST00000586470.5	0	ENSG00000172000
TES	testin LIM domain protein	-0.2986	-0.871699	0.274499	1.64979	-1.07998	0.291744	0.904549	-5.28044	peak_150701	Day0vsDay8	chr7	116219161	116219810	650	*	Promoter (2-3kb)	7	116222804	116258783	35980	1	26136	ENST00000393481.6	-2994	ENSG00000135269
KCNMB2	potassium calcium-activated channel subfamily M regulatory beta subunit 2	-0.2986	-0.690806	0.0936066	4.31038	-1.57947	0.13083	0.72392	-4.47184	peak_116252	Day0vsDay15	chr3	178675968	178676596	629	*	Intron	3	178558885	178828266	269382	1	10242	ENST00000422927.1	117083	ENSG00000197584
HOXB1	homeobox B1	-0.298589	-0.676879	0.0797008	4.46108	-1.64135	0.117623	0.407094	-4.52215	peak_67603	Day0vsDay27	chr17	48529367	48529825	459	*	Promoter (1-2kb)	17	48528526	48531011	2486	2	3211	ENST00000239174.7	1186	ENSG00000120094
FAM78B-AS1	FAM78B antisense RNA 1	-0.298585	-1.23882	0.64165	-0.783061	-0.658246	0.517149	0.783714	-5.51357	peak_10107	Day0vsDay27	chr1	166095050	166095869	820	*	Intron	1	166081183	166087483	6301	1	105371586	ENST00000366136.2	13867	NA
CFAP46	cilia and flagella associated protein 46	-0.298578	-0.848409	0.251252	-0.104408	-1.12561	0.272355	0.752702	-4.98163	peak_24569	Day0vsDay15	chr10	132884108	132885145	1038	*	Exon	10	132872528	132876908	4381	2	54777	ENST00000417862.2	-7200	ENSG00000171811
TCHP	trichoplein keratin filament binding	-0.298578	-0.886567	0.289411	1.81036	-1.05438	0.303901	0.907522	-5.25078	peak_38940	Day0vsDay8	chr12	109922083	109922698	616	*	Intron	12	109914206	109918066	3861	1	84260	ENST00000537880.1	7877	ENSG00000139437
GNAO1	G protein subunit alpha o1	-0.298574	-1.30892	0.711774	0.915851	-0.615809	0.545289	0.947475	-5.46605	peak_60349	Day0vsDay8	chr16	56317977	56318744	768	*	Intron	16	56328661	56356347	27687	1	2775	ENST00000562316.6	-9917	ENSG00000087258
ZBTB18	zinc finger and BTB domain containing 18	-0.298568	-0.699362	0.102227	4.67933	-1.55876	0.136411	0.72392	-4.49578	peak_14649	Day0vsDay15	chr1	244074484	244075660	1177	*	Exon	1	244052236	244057476	5241	1	10472	ENST00000696618.1	22248	ENSG00000179456
B4GALNT4	beta-1,4-N-acetyl-galactosaminyltransferase 4	-0.298563	-0.707764	0.110639	3.8251	-1.56486	0.135401	0.433354	-4.62048	peak_24778	Day0vsDay27	chr11	363986	365199	1214	*	Distal Intergenic	11	369499	382117	12619	1	338707	ENST00000329962.11	-4300	ENSG00000182272
METRNL	meteorin like, glial cell differentiation regulator	-0.298559	-1.03854	0.441422	2.00878	-0.836309	0.411894	0.931238	-5.42909	peak_70657	Day0vsDay8	chr17	83102819	83103431	613	*	Distal Intergenic	17	83092393	83094476	2084	1	284207	ENST00000571940.1	10426	ENSG00000176845
NOTCH3	notch receptor 3	-0.298557	-0.726233	0.129119	5.00684	-1.44867	0.164141	0.727998	-4.62287	peak_77224	Day0vsDay15	chr19	15162400	15162930	531	*	3' UTR	19	15162333	15165967	3635	2	4854	ENST00000597756.1	3037	ENSG00000074181
SLC4A4	solute carrier family 4 member 4	-0.298554	-0.890915	0.293807	-0.214451	-1.0447	0.307404	0.764102	-5.0841	peak_120844	Day0vsDay15	chr4	71261783	71262200	418	*	Intron	4	71255218	71473307	218090	1	8671	ENST00000514331.1	6565	ENSG00000080493
EPS8L2	EPS8 signaling adaptor L2	-0.298554	-1.04235	0.445241	0.0379348	-0.832006	0.414267	0.712889	-5.37417	peak_24849	Day0vsDay27	chr11	704479	705224	746	*	Promoter (<=1kb)	11	705217	709584	4368	1	64787	ENST00000527199.5	0	ENSG00000177106
DEFB119	defensin beta 119	-0.298552	-0.655698	0.0585948	6.09421	-1.73273	0.0970166	0.72392	-4.27498	peak_97349	Day0vsDay15	chr20	31387614	31388045	432	*	Promoter (2-3kb)	20	31388968	31390483	1516	2	245932	ENST00000376315.2	2438	ENSG00000180483
LOC124905143	uncharacterized LOC124905143	-0.298551	-1.15967	0.562565	-0.140478	-0.718644	0.479857	0.832902	-5.2613	peak_106887	Day0vsDay15	chr22	49372492	49373435	944	*	Promoter (<=1kb)	22	49372924	49377119	4196	1	124905143	ENST00000649077.1	0	ENSG00000285722
ATG7	autophagy related 7	-0.298547	-0.721126	0.124032	4.60936	-1.4731	0.158014	0.464406	-4.73051	peak_107768	Day0vsDay27	chr3	11358123	11358797	675	*	Promoter (1-2kb)	3	11360581	11363096	2516	1	10533	ENST00000467121.1	-1784	ENSG00000197548
IFNA4	interferon alpha 4	-0.298543	-0.823852	0.226767	0.264383	-1.17801	0.251268	0.569437	-5.10297	peak_162661	Day0vsDay27	chr9	21179154	21180090	937	*	Exon	9	21186618	21187587	970	2	3441	ENST00000421715.3	7497	ENSG00000236637
NOMO1	NODAL modulator 1	-0.298537	-1.07131	0.474238	-0.715579	-0.804852	0.42953	0.724629	-5.47036	peak_57977	Day0vsDay27	chr16	14870390	14870805	416	*	Intron	16	14886775	14896156	9382	1	23420	ENST00000565655.1	-15970	ENSG00000103512
LINC01445	long intergenic non-protein coding RNA 1445	-0.298531	-0.703814	0.106752	5.63728	-1.55573	0.137355	0.72392	-4.49942	peak_147317	Day0vsDay15	chr7	54259016	54259689	674	*	Distal Intergenic	7	54330670	54349849	19180	1	102723605	ENST00000669718.1	-70981	ENSG00000231427
NAT2	N-acetyltransferase 2	-0.298522	-1.43338	0.836332	0.682844	-0.554917	0.585702	0.951942	-5.50793	peak_155154	Day0vsDay8	chr8	18365146	18366696	1551	*	Distal Intergenic	8	18386311	18388323	2013	1	10	ENST00000660285.1	-19615	ENSG00000156006
ADPRHL1	ADP-ribosylhydrolase like 1	-0.298516	-0.713397	0.116364	0.432594	-1.51376	0.146501	0.724717	-4.54313	peak_45569	Day0vsDay15	chr13	113402276	113402744	469	*	3' UTR	13	113399611	113410975	11365	2	113622	ENST00000682618.1	8231	ENSG00000153531
LINC01126	long intergenic non-protein coding RNA 1126	-0.298513	-1.48103	0.884003	0.221781	-0.528709	0.603109	0.953134	-5.4631	peak_84505	Day0vsDay8	chr2	43242833	43243435	603	*	Intron	2	43227210	43228855	1646	1	100129726	ENST00000623515.2	15623	ENSG00000279873
LOC105376158	uncharacterized LOC105376158	-0.298512	-0.755753	0.158729	4.5408	-1.36153	0.189978	0.734882	-4.72076	peak_165272	Day0vsDay15	chr9	95650107	95650519	413	*	Exon	9	95599438	95606326	6889	2	105376158	ENST00000647736.1	-43781	NA
SLC66A2	solute carrier family 66 member 2	-0.298511	-0.841585	0.244562	1.38052	-1.13936	0.266701	0.750802	-4.96298	peak_74909	Day0vsDay15	chr18	79916499	79917067	569	*	Promoter (<=1kb)	18	79903894	79915961	12068	2	80148	ENST00000590895.1	-538	ENSG00000122490
SNX18	sorting nexin 18	-0.298511	-0.802319	0.205297	5.73785	-1.23845	0.231915	0.884611	-5.18495	peak_127637	Day0vsDay8	chr5	54528441	54529011	571	*	Intron	5	54517865	54521004	3140	1	112574	ENST00000343017.11	10576	ENSG00000178996
TMEM134	transmembrane protein 134	-0.298509	-0.689469	0.0924514	5.08481	-1.60154	0.12654	0.420699	-4.57181	peak_29078	Day0vsDay27	chr11	67463951	67465256	1306	*	Promoter (<=1kb)	11	67464358	67465108	751	2	80194	ENST00000543661.1	0	ENSG00000172663
LOC105378453	uncharacterized LOC105378453	-0.298507	-0.705407	0.108393	2.21863	-1.52063	0.142469	0.443637	-4.69144	peak_21577	Day0vsDay27	chr10	101291345	101293097	1753	*	Distal Intergenic	10	101283923	101286729	2807	1	105378453	ENST00000688609.1	7422	ENSG00000289441
GRIK5	glutamate ionotropic receptor kainate type subunit 5	-0.298488	-1.28728	0.690302	0.3888	-0.625721	0.537879	0.947316	-5.38612	peak_79543	Day0vsDay8	chr19	42005549	42006472	924	*	Promoter (1-2kb)	19	41999243	42003764	4522	2	2901	ENST00000602210.1	-1785	ENSG00000105737
GABPA	GA binding protein transcription factor subunit alpha	-0.298486	-1.22207	0.625093	-0.187617	-0.669896	0.509833	0.942926	-5.36333	peak_101284	Day0vsDay8	chr21	25734193	25735888	1696	*	Promoter (<=1kb)	21	25734570	25772460	37891	1	2551	ENST00000354828.7	0	ENSG00000154727
SAYSD1	SAYSVFN motif domain containing 1	-0.298486	-0.853176	0.256203	4.79777	-1.1154	0.276608	0.899665	-5.32211	peak_137339	Day0vsDay8	chr6	39100416	39100999	584	*	Distal Intergenic	6	39104085	39115171	11087	2	55776	ENST00000703663.1	14172	ENSG00000112167
IL5	interleukin 5	-0.298486	-0.703183	0.106211	4.2583	-1.5714	0.133923	0.72392	-4.48402	peak_130675	Day0vsDay15	chr5	132529133	132529625	493	*	Intron	5	132541445	132543522	2078	2	3567	ENST00000231454.6	13897	ENSG00000113525
FMO4	flavin containing dimethylaniline monoxygenase 4	-0.298475	-0.775623	0.178673	4.95811	-1.29906	0.209985	0.73902	-4.78283	peak_10383	Day0vsDay15	chr1	171313666	171314475	810	*	Promoter (<=1kb)	1	171314183	171342084	27902	1	2329	ENST00000367749.4	0	ENSG00000076258
GVINP1	GTPase, very large interferon inducible pseudogene 1	-0.298471	-1.08329	0.486352	2.75545	-0.793434	0.437122	0.934819	-5.54992	peak_25572	Day0vsDay8	chr11	6733256	6734183	928	*	Exon	11	6714610	6721880	7271	2	387751	ENST00000531871.3	-11376	ENSG00000254838
LOC124905142	uncharacterized LOC124905142	-0.298461	-0.816424	0.219503	4.66622	-1.2072	0.242801	0.88691	-5.2121	peak_106731	Day0vsDay8	chr22	48424613	48427172	2560	*	Distal Intergenic	22	48475085	48487743	12659	2	124905142	ENST00000662490.1	60571	ENSG00000287225
LOC105371087	uncharacterized LOC105371087	-0.298455	-1.0392	0.442287	0.306479	-0.835159	0.412527	0.711661	-5.3606	peak_57838	Day0vsDay27	chr16	12455318	12455549	232	*	Intron	16	12372823	12373897	1075	1	105371087	ENST00000561528.1	82495	NA
ST6GALNAC1	ST6 N-acetylgalactosaminide alpha-2,6-sialyltransferase 1	-0.298453	-0.644345	0.0474378	5.11716	-1.79986	0.0884274	0.361325	-4.30451	peak_69607	Day0vsDay27	chr17	76625661	76626611	951	*	Promoter (<=1kb)	17	76625125	76626391	1267	2	55808	ENST00000585633.1	0	ENSG00000070526
ALOX5AP	arachidonate 5-lipoxygenase activating protein	-0.298452	-0.757011	0.160107	6.48774	-1.34924	0.193885	0.735756	-4.72965	peak_42138	Day0vsDay15	chr13	30730333	30730912	580	*	Intron	13	30735543	30764426	28884	1	241	ENST00000380490.5	-4631	ENSG00000132965
MICAL2	microtubule associated monooxygenase, calponin and LIM domain containing 2	-0.298451	-0.837574	0.240671	4.92496	-1.18039	0.253457	0.888682	-5.23456	peak_25985	Day0vsDay8	chr11	12215882	12217341	1460	*	Promoter (2-3kb)	11	12213255	12216393	3139	1	9645	ENST00000524730.1	2627	ENSG00000133816
RAB27B	RAB27B, member RAS oncogene family	-0.29845	-0.861132	0.264231	3.91164	-1.10126	0.285161	0.902367	-5.32587	peak_73329	Day0vsDay8	chr18	54670309	54670702	394	*	Distal Intergenic	18	54717860	54884355	166496	1	5874	ENST00000586570.5	-47158	ENSG00000041353
DEFA4	defensin alpha 4	-0.298441	-0.688027	0.0911452	0.95551	-1.59475	0.12542	0.418691	-4.62197	peak_154531	Day0vsDay27	chr8	6938840	6939480	641	*	Promoter (<=1kb)	8	6935820	6938306	2487	2	1669	ENST00000297435.3	-534	ENSG00000164821
CLIC5	chloride intracellular channel 5	-0.29844	-0.765266	0.168386	1.51886	-1.32513	0.198607	0.736827	-4.77947	peak_138027	Day0vsDay15	chr6	46015166	46016016	851	*	Promoter (<=1kb)	6	45880827	46015607	134781	2	53405	ENST00000644878.1	0	ENSG00000112782
PLA2G10	phospholipase A2 group X	-0.298439	-1.13124	0.534359	-0.504221	-0.742802	0.46539	0.751014	-5.44766	peak_57957	Day0vsDay27	chr16	14684625	14685096	472	*	Intron	16	14672681	14694276	21596	2	8399	ENST00000567462.1	9180	ENSG00000069764
KCNH2	potassium voltage-gated channel subfamily H member 2	-0.298433	-0.763554	0.166688	2.85093	-1.32996	0.197037	0.869984	-5.05541	peak_152790	Day0vsDay8	chr7	150974035	150975299	1265	*	Promoter (<=1kb)	7	150944961	150974541	29581	2	3757	ENST00000713701.1	0	ENSG00000055118
TCF3	transcription factor 3	-0.298433	-0.66463	0.0677636	2.92847	-1.70477	0.10498	0.387715	-4.44029	peak_75294	Day0vsDay27	chr19	1687950	1688381	432	*	Distal Intergenic	19	1609292	1652615	43324	2	6929	ENST00000588136.7	-35335	ENSG00000071564
CRY1	cryptochrome circadian regulator 1	-0.298428	-0.657376	0.0605211	4.57592	-1.73935	0.0990676	0.377836	-4.38853	peak_38639	Day0vsDay27	chr12	107042792	107043923	1132	*	Exon	12	106991367	107050359	58993	2	1407	ENST00000552790.5	6436	ENSG00000008405
SLC36A2	solute carrier family 36 member 2	-0.298427	-0.718981	0.122127	6.20311	-1.4738	0.157814	0.726585	-4.59263	peak_132215	Day0vsDay15	chr5	151328542	151329250	709	*	Intron	5	151325151	151333324	8174	2	153201	ENST00000523044.1	4074	ENSG00000186335
SPATS2L	spermatogenesis associated serine rich 2 like	-0.298421	-0.85172	0.254878	1.29149	-1.12226	0.275332	0.753659	-4.98805	peak_92497	Day0vsDay15	chr2	200376530	200376836	307	*	Promoter (1-2kb)	2	200378005	200439139	61135	1	26010	ENST00000421573.5	-1169	ENSG00000196141
ACOXL	acyl-CoA oxidase like	-0.298416	-0.822988	0.226157	1.63797	-1.21089	0.241528	0.743991	-4.87612	peak_88341	Day0vsDay15	chr2	110852013	110853221	1209	*	Intron	2	110805319	110995909	190591	1	55289	ENST00000433706.5	46694	ENSG00000153093
MXI1	MAX interactor 1, dimerization protein	-0.298408	-0.671715	0.0748984	3.5007	-1.67187	0.112985	0.400204	-4.47878	peak_22072	Day0vsDay27	chr10	110207569	110208561	993	*	Promoter (<=1kb)	10	110207605	110287365	79761	1	4601	ENST00000332674.9	0	ENSG00000119950
HERC3	HECT and RLD domain containing E3 ubiquitin protein ligase 3	-0.298406	-0.694959	0.0981476	3.10952	-1.60173	0.126716	0.72392	-4.44127	peak_121450	Day0vsDay15	chr4	88613169	88613978	810	*	Intron	4	88605794	88708541	102748	1	8916	ENST00000264345.7	7375	ENSG00000138641
GTF3A	general transcription factor IIIA	-0.298398	-0.739566	0.14277	5.43791	-1.402	0.174743	0.731631	-4.67324	peak_41912	Day0vsDay15	chr13	27355673	27356295	623	*	Distal Intergenic	13	27424619	27435823	11205	1	2971	ENST00000381140.10	-68324	ENSG00000122034
OR6J1	olfactory receptor family 6 subfamily J member 1	-0.298398	-0.732998	0.136202	4.98566	-1.44267	0.167221	0.728949	-4.62873	peak_46150	Day0vsDay15	chr14	22651030	22651418	389	*	Distal Intergenic	14	22630929	22644352	13424	2	79549	ENST00000540461.2	-6678	ENSG00000255804
ZHX3	zinc fingers and homeoboxes 3	-0.298393	-0.779423	0.182636	5.25972	-1.3053	0.20864	0.876194	-5.10834	peak_98293	Day0vsDay8	chr20	41191770	41192588	819	*	Intron	20	41184820	41202396	17577	2	23051	ENST00000559436.2	9808	ENSG00000174306
SLC9A4	solute carrier family 9 member A4	-0.298385	-0.727224	0.130453	6.62252	-1.44667	0.165055	0.727998	-4.62345	peak_87768	Day0vsDay15	chr2	102500013	102500923	911	*	Promoter (2-3kb)	2	102503442	102505805	2364	1	389015	ENST00000492154.1	-2519	ENSG00000180251
CCDC144BP	coiled-coil domain containing 144B, pseudogene	-0.298383	-0.746494	0.149728	5.97901	-1.39051	0.181547	0.492493	-4.8315	peak_65103	Day0vsDay27	chr17	18562558	18563250	693	*	Intron	17	18551028	18554265	3238	2	284047	ENST00000609959.1	-8293	ENSG00000291090
RIMS2	regulating synaptic membrane exocytosis 2	-0.298377	-0.730923	0.134169	4.42918	-1.4594	0.162087	0.856009	-4.91565	peak_159393	Day0vsDay8	chr8	103691860	103692558	699	*	Intron	8	103766227	103768501	2275	1	9699	ENST00000395361.3	-73669	ENSG00000176406
SAMD9	sterile alpha motif domain containing 9	-0.298367	-0.928294	0.33156	0.354853	-1.02651	0.319572	0.634881	-5.23462	peak_149417	Day0vsDay27	chr7	93039407	93040094	688	*	Distal Intergenic	7	93102249	93117962	15714	2	54809	ENST00000446617.1	77868	ENSG00000205413
ST8SIA4	ST8 alpha-N-acetyl-neuraminide alpha-2,8-sialyltransferase 4	-0.298365	-0.842999	0.24627	3.92287	-1.1686	0.257938	0.890536	-5.24468	peak_129486	Day0vsDay8	chr5	101271515	101271820	306	*	Distal Intergenic	5	100806933	100903282	96350	2	7903	ENST00000231461.10	-368233	ENSG00000113532
NBPF1	NBPF member 1	-0.298363	-1.28952	0.692798	0.10152	-0.623962	0.539013	0.947316	-5.36667	peak_1896	Day0vsDay8	chr1	16608271	16609096	826	*	Promoter (<=1kb)	1	16593562	16608650	15089	2	55672	ENST00000420513.1	0	ENSG00000219481
PRKCZ-DT	PRKCZ divergent transcript	-0.298361	-0.71932	0.122598	3.39403	-1.47637	0.156896	0.726136	-4.59531	peak_236	Day0vsDay15	chr1	2044669	2045341	673	*	Distal Intergenic	1	2049203	2049651	449	2	105378591	ENST00000445600.1	4310	ENSG00000226969
LOC124904423	uncharacterized LOC124904423	-0.298358	-0.736229	0.139514	3.23007	-1.44516	0.167073	0.475484	-4.76302	peak_9096	Day0vsDay27	chr1	153532115	153532481	367	*	Promoter (<=1kb)	1	153533430	153535129	1700	1	124904423	ENST00000420695.3	-949	NA
LINC02215	long intergenic non-protein coding RNA 2215	-0.298355	-0.741803	0.145093	4.48172	-1.39459	0.176939	0.486878	-4.82945	peak_130066	Day0vsDay27	chr5	118638029	118639111	1083	*	Distal Intergenic	5	118596188	118628092	31905	1	102467225	ENST00000503320.1	41841	ENSG00000249128
SVIL2P	supervillin family member 2, pseudogene	-0.298353	-0.618152	0.0214474	1.39506	-1.93379	0.0659902	0.723458	-4.00967	peak_17112	Day0vsDay15	chr10	30687428	30688147	720	*	Intron	10	30693662	30698463	4802	1	645954	ENST00000435645.1	-5515	NA
CDC14C	cell division cycle 14C	-0.298344	-0.76534	0.168651	3.23114	-1.3901	0.182076	0.86593	-4.98319	peak_146996	Day0vsDay8	chr7	49038122	49039319	1198	*	Distal Intergenic	7	48924547	48927454	2908	1	168448	ENST00000650262.2	113575	ENSG00000218305
PDGFRB	platelet derived growth factor receptor beta	-0.298341	-0.854408	0.257726	-0.153531	-1.12855	0.272817	0.591832	-5.11164	peak_132042	Day0vsDay27	chr5	150124322	150124726	405	*	Promoter (<=1kb)	5	150124170	150125520	1351	2	5159	ENST00000520229.1	794	ENSG00000113721
PTPRK	protein tyrosine phosphatase receptor type K	-0.298336	-0.995477	0.398806	-0.619136	-0.887036	0.384569	0.792778	-5.18555	peak_140712	Day0vsDay15	chr6	128519110	128521053	1944	*	Promoter (<=1kb)	6	127968785	128520599	551815	2	5796	ENST00000368226.9	0	ENSG00000152894
EIF4A2	eukaryotic translation initiation factor 4A2	-0.298321	-0.806872	0.210229	3.20219	-1.24616	0.229153	0.883071	-5.13132	peak_116701	Day0vsDay8	chr3	186776199	186776697	499	*	Distal Intergenic	3	186783205	186784659	1455	1	1974	ENST00000441007.5	-6508	ENSG00000156976
SEPTIN7P2	septin 7 pseudogene 2	-0.298321	-0.759037	0.162395	3.04876	-1.34217	0.193108	0.506441	-4.90151	peak_146728	Day0vsDay27	chr7	45716038	45716898	861	*	3' UTR	7	45723780	45728310	4531	2	641977	ENST00000444755.5	11412	ENSG00000291207
FGD3	FYVE, RhoGEF and PH domain containing 3	-0.29832	-0.669854	0.0732149	0.193204	-1.66433	0.1101	0.395855	-4.56924	peak_165025	Day0vsDay27	chr9	93036779	93038654	1876	*	Distal Intergenic	9	93029874	93034619	4746	1	89846	ENST00000488407.1	6905	ENSG00000127084
ABCF1	ATP binding cassette subfamily F member 1	-0.298317	-0.692458	0.0958239	4.72539	-1.5692	0.133955	0.72392	-4.48256	peak_136428	Day0vsDay15	chr6	30570773	30571980	1208	*	Promoter (<=1kb)	6	30571393	30591313	19921	1	23	ENST00000376545.7	0	ENSG00000204574
SNORD31B	small nucleolar RNA, C/D box 31B	-0.298306	-0.75857	0.161957	3.0743	-1.38771	0.182469	0.731988	-4.69293	peak_44995	Day0vsDay15	chr13	107051424	107052012	589	*	Distal Intergenic	13	107320895	107320963	69	2	109616978	ENST00000364977.1	268951	ENSG00000201847
PTPRO	protein tyrosine phosphatase receptor type O	-0.298304	-0.669719	0.0731113	4.46864	-1.67268	0.111271	0.72392	-4.35741	peak_34798	Day0vsDay15	chr12	15299660	15300164	505	*	Intron	12	15322257	15597323	275067	1	5800	ENST00000674316.1	-22093	ENSG00000151490
TFAP2C	transcription factor AP-2 gamma	-0.2983	-0.922923	0.326323	1.46566	-0.991934	0.332755	0.916823	-5.28912	peak_99616	Day0vsDay8	chr20	56722604	56723439	836	*	Distal Intergenic	20	56630234	56631547	1314	1	7022	ENST00000416606.1	92370	ENSG00000087510
LOC124902027	uncharacterized LOC124902027	-0.2983	-0.720635	0.124035	1.92434	-1.50781	0.149431	0.724843	-4.55434	peak_160453	Day0vsDay15	chr8	130247542	130247983	442	*	Promoter (<=1kb)	8	130248287	130251051	2765	1	124902027	ENST00000659449.1	-304	ENSG00000287201
HTR1E	5-hydroxytryptamine receptor 1E	-0.298296	-0.866252	0.269659	-0.445148	-1.11308	0.279626	0.597659	-5.1482	peak_139145	Day0vsDay27	chr6	86854987	86855236	250	*	Distal Intergenic	6	86937528	87016679	79152	1	3354	ENST00000305344.7	-82292	ENSG00000168830
TYSND1	trypsin like peroxisomal matrix peptidase 1	-0.298285	-0.708923	0.112353	6.47383	-1.5078	0.148838	0.724843	-4.55343	peak_19247	Day0vsDay15	chr10	70145414	70147217	1804	*	Promoter (<=1kb)	10	70137981	70146656	8676	2	219743	ENST00000335494.5	0	ENSG00000156521
MAP4K2	mitogen-activated protein kinase kinase kinase kinase 2	-0.298284	-0.758327	0.161758	4.63459	-1.34397	0.192534	0.869277	-5.06487	peak_28706	Day0vsDay8	chr11	64802379	64803801	1423	*	Promoter (<=1kb)	11	64784918	64803214	18297	2	5871	ENST00000294066.7	0	ENSG00000168067
LNPK	lunapark, ER junction formation factor	-0.298279	-0.833867	0.23731	1.77637	-1.17448	0.255545	0.747093	-4.91871	peak_91563	Day0vsDay15	chr2	175781205	175781541	337	*	Intron	2	175929939	175937856	7918	2	80856	ENST00000479012.1	156315	ENSG00000144320
E2F3	E2F transcription factor 3	-0.298275	-0.704645	0.108095	4.94399	-1.53988	0.140981	0.72392	-4.51991	peak_135898	Day0vsDay15	chr6	20409430	20410518	1089	*	Intron	6	20403679	20493714	90036	1	1871	ENST00000535432.2	5751	ENSG00000112242
LOC105375747	uncharacterized LOC105375747	-0.298272	-0.96232	0.365775	0.646038	-0.945226	0.356253	0.666572	-5.29073	peak_160205	Day0vsDay27	chr8	125708272	125708739	468	*	Intron	8	125749055	125750241	1187	2	105375747	ENST00000518339.1	41502	ENSG00000253470
LOC124900327	small nucleolar RNA SNORA22	-0.298269	-0.895144	0.298605	0.0946795	-1.03582	0.31144	0.626884	-5.25244	peak_35487	Day0vsDay27	chr12	39765039	39765460	422	*	Intron	12	39819750	39819883	134	2	124900327	ENST00000362701.1	54423	ENSG00000199571
CAP1	cyclase associated actin cytoskeleton regulatory protein 1	-0.298268	-0.794426	0.19789	3.5354	-1.26186	0.222972	0.881994	-5.14032	peak_4394	Day0vsDay8	chr1	40059256	40060768	1513	*	5' UTR	1	40067270	40071581	4312	1	10487	ENST00000479759.5	-6502	ENSG00000131236
CXCR6	C-X-C motif chemokine receptor 6	-0.29825	-0.927517	0.331016	2.64147	-0.991533	0.333901	0.917272	-5.36903	peak_109901	Day0vsDay8	chr3	45950326	45951573	1248	*	Intron	3	45945049	45947510	2462	1	10663	ENST00000457814.1	5277	ENSG00000172215
ARHGAP15	Rho GTPase activating protein 15	-0.29825	-0.708628	0.112129	4.5495	-1.50819	0.14829	0.849469	-4.85629	peak_90311	Day0vsDay8	chr2	143176623	143177854	1232	*	Intron	2	143193384	143435699	242316	1	55843	ENST00000460776.5	-15530	ENSG00000075884
IL22RA1	interleukin 22 receptor subunit alpha 1	-0.298249	-0.981407	0.384908	-0.826169	-0.917179	0.370714	0.678373	-5.27493	peak_2724	Day0vsDay27	chr1	24156553	24157128	576	*	3' UTR	1	24119771	24143140	23370	2	58985	ENST00000270800.2	-13413	ENSG00000142677
LOC105370832	uncharacterized LOC105370832	-0.298243	-0.896705	0.30022	1.63003	-1.03519	0.312322	0.910271	-5.29517	peak_53081	Day0vsDay8	chr15	56608038	56608453	416	*	Intron	15	56547938	56629565	81628	2	105370832	ENST00000568246.1	21112	NA
BCL2	BCL2 apoptosis regulator	-0.298219	-0.709443	0.113005	5.53997	-1.50319	0.146884	0.724717	-4.55817	peak_73775	Day0vsDay15	chr18	63074941	63075444	504	*	Distal Intergenic	18	63123346	63138411	15066	2	596	ENST00000677635.1	62967	ENSG00000171791
LOC105376063	uncharacterized LOC105376063	-0.298219	-0.726135	0.129698	5.94139	-1.44763	0.165069	0.727998	-4.62236	peak_163646	Day0vsDay15	chr9	41802805	41803179	375	*	Distal Intergenic	9	41760088	41764175	4088	1	105376063	ENST00000613248.1	42717	NA
SIGLEC17P	sialic acid binding Ig like lectin 17, pseudogene	-0.298215	-0.673759	0.0773288	1.96949	-1.64599	0.113853	0.401307	-4.52972	peak_80713	Day0vsDay27	chr19	51168055	51168607	553	*	Promoter (<=1kb)	19	51167397	51173231	5835	1	284367	ENST00000619985.5	658	ENSG00000291114
RIN3	Ras and Rab interactor 3	-0.29821	-0.708258	0.111838	5.27923	-1.50746	0.145794	0.447917	-4.69355	peak_49375	Day0vsDay27	chr14	92631994	92632404	411	*	Intron	14	92615473	92645190	29718	1	79890	ENST00000554888.1	16521	ENSG00000100599
LINC02042	long intergenic non-protein coding RNA 2042	-0.29821	-0.843802	0.247382	1.99681	-1.15988	0.261093	0.579948	-5.09312	peak_112830	Day0vsDay27	chr3	112739716	112740272	557	*	Exon	3	112736447	112749319	12873	2	101929694	ENST00000481624.1	9047	ENSG00000240893
ACTL9	actin like 9	-0.2982	-0.837539	0.241138	4.26656	-1.16006	0.261723	0.580457	-5.07616	peak_76471	Day0vsDay27	chr19	8701984	8702934	951	*	Distal Intergenic	19	8697400	8698795	1396	2	284382	ENST00000324436.5	-3189	ENSG00000181786
NKX6-2	NK6 homeobox 2	-0.298199	-1.1093	0.512901	-0.545491	-0.770487	0.450081	0.820421	-5.2737	peak_24545	Day0vsDay15	chr10	132793850	132794485	636	*	Distal Intergenic	10	132783181	132786147	2967	2	84504	ENST00000368592.8	-7703	ENSG00000148826
ADRA1A	adrenoceptor alpha 1A	-0.298197	-0.695555	0.0991609	3.65385	-1.56309	0.134765	0.841834	-4.76991	peak_155764	Day0vsDay8	chr8	26848317	26848812	496	*	Intron	8	26770210	26854574	84365	2	148	ENST00000518621.1	5762	ENSG00000120907
SLC6A4	solute carrier family 6 member 4	-0.298193	-0.775092	0.178707	1.12707	-1.29607	0.208267	0.73882	-4.81539	peak_65879	Day0vsDay15	chr17	30236751	30237120	370	*	Promoter (<=1kb)	17	30194319	30236002	41684	2	6532	ENST00000401766.6	-749	ENSG00000108576
LOC124904874	uncharacterized LOC124904874	-0.298192	-0.705321	0.108936	4.91792	-1.5211	0.145081	0.724491	-4.54036	peak_96426	Day0vsDay15	chr20	16259220	16259797	578	*	Promoter (<=1kb)	20	16177933	16259603	81671	2	124904874	ENST00000669729.1	0	NA
LINC00587	long intergenic non-protein coding RNA 587	-0.29819	-1.40365	0.80727	0.247706	-0.559122	0.581676	0.951335	-5.38772	peak_165709	Day0vsDay8	chr9	102631710	102632362	653	*	Intron	9	102519636	102657514	137879	1	414319	ENST00000374801.3	112074	ENSG00000204250
ALOX15	arachidonate 15-lipoxygenase	-0.298189	-0.73405	0.137672	2.67907	-1.45654	0.162197	0.856027	-4.85754	peak_63896	Day0vsDay8	chr17	4625827	4626316	490	*	Distal Intergenic	17	4637170	4639164	1995	2	246	ENST00000576572.1	12848	ENSG00000161905
LYPD4	LY6/PLAUR domain containing 4	-0.298186	-0.679106	0.0827338	5.04396	-1.6226	0.118793	0.408713	-4.54546	peak_79506	Day0vsDay27	chr19	41835870	41836499	630	*	Exon	19	41837074	41843727	6654	2	147719	ENST00000343055.5	7228	ENSG00000273111
LOC105375341	uncharacterized LOC105375341	-0.298183	-0.837871	0.241505	2.5165	-1.16517	0.259172	0.89123	-5.14638	peak_148064	Day0vsDay8	chr7	68417493	68418237	745	*	Distal Intergenic	7	68234123	68319676	85554	2	105375341	ENST00000669425.1	-97817	ENSG00000226829
CAPN8	calpain 8	-0.298179	-0.930197	0.33384	1.59897	-0.98248	0.337764	0.919071	-5.235	peak_13265	Day0vsDay8	chr1	223515308	223516990	1683	*	Distal Intergenic	1	223538007	223543166	5160	2	388743	ENST00000484873.6	26176	ENSG00000203697
NR2E3	nuclear receptor subfamily 2 group E member 3	-0.29817	-0.718505	0.122165	5.62319	-1.47589	0.157646	0.726585	-4.59063	peak_54204	Day0vsDay15	chr15	71813169	71814301	1133	*	Promoter (2-3kb)	15	71810592	71814929	4338	1	10002	ENST00000621098.1	2577	ENSG00000278570
TWIST2	twist family bHLH transcription factor 2	-0.298168	-0.759482	0.163146	5.75519	-1.3453	0.196535	0.736406	-4.73402	peak_94987	Day0vsDay15	chr2	238884159	238885295	1137	*	Intron	2	238848216	238867005	18790	1	117581	ENST00000710607.1	35943	ENSG00000233608
QRFP	pyroglutamylated RFamide peptide	-0.29816	-0.871976	0.275655	1.52975	-1.07705	0.293026	0.904563	-5.20707	peak_167644	Day0vsDay8	chr9	130906160	130906749	590	*	Intron	9	130892707	130896812	4106	2	347148	ENST00000623824.2	-9348	ENSG00000188710
STMN2	stathmin 2	-0.298145	-1.03323	0.43694	0.313919	-0.858269	0.401913	0.93114	-5.20974	peak_158315	Day0vsDay8	chr8	79684500	79685088	589	*	Distal Intergenic	8	79611735	79664881	53147	1	11075	ENST00000518491.1	72765	ENSG00000104435
MLLT3	MLLT3 super elongation complex subunit	-0.298144	-1.38216	0.785869	0.0311473	-0.574293	0.572419	0.949285	-5.44921	peak_162638	Day0vsDay8	chr9	20620695	20621078	384	*	Promoter (<=1kb)	9	20346199	20621873	275675	2	4300	ENST00000630269.2	795	ENSG00000171843
SLITRK6	SLIT and NTRK like family member 6	-0.298143	-0.925016	0.32873	0.100145	-0.991119	0.332869	0.774162	-5.11588	peak_44168	Day0vsDay15	chr13	85724213	85724876	664	*	Intron	13	85792790	85799419	6630	2	84189	ENST00000647374.2	74543	ENSG00000184564
TANC1	tetratricopeptide repeat, ankyrin repeat and coiled-coil containing 1	-0.298136	-0.900992	0.304719	-0.0797429	-1.02508	0.316366	0.768061	-5.05912	peak_90852	Day0vsDay15	chr2	159129374	159130105	732	*	Intron	2	159136199	159150777	14579	1	85461	ENST00000464096.1	-6094	ENSG00000115183
MAPK8IP1	mitogen-activated protein kinase 8 interacting protein 1	-0.298135	-0.635744	0.039474	4.07432	-1.83501	0.0826289	0.352442	-4.25224	peak_27634	Day0vsDay27	chr11	45899278	45900508	1231	*	Promoter (1-2kb)	11	45901933	45902743	811	1	9479	ENST00000497090.1	-1425	ENSG00000121653
LOC105369746	uncharacterized LOC105369746	-0.298128	-0.678471	0.0822154	4.30043	-1.6387	0.118519	0.72392	-4.40202	peak_35737	Day0vsDay15	chr12	47276489	47277366	878	*	Promoter (1-2kb)	12	47237734	47279021	41288	2	105369746	ENST00000547748.1	1655	NA
PPARGC1B	PPARG coactivator 1 beta	-0.298121	-1.11552	0.519277	-0.70793	-0.762236	0.454651	0.822304	-5.29746	peak_131988	Day0vsDay15	chr5	149724322	149724953	632	*	Distal Intergenic	5	149730298	149847562	117265	1	133522	ENST00000360453.8	-5345	ENSG00000155846
PTGER4	prostaglandin E receptor 4	-0.298108	-0.779451	0.183236	4.1108	-1.29422	0.211451	0.878104	-5.11053	peak_127325	Day0vsDay8	chr5	40692225	40692728	504	*	3' UTR	5	40681702	40692043	10342	1	5734	ENST00000513635.1	10523	ENSG00000171522
MAN1A1	mannosidase alpha class 1A member 1	-0.298106	-0.789566	0.193354	2.3763	-1.2573	0.221712	0.538552	-5.00366	peak_140429	Day0vsDay27	chr6	119284948	119285348	401	*	Intron	6	119177205	119349761	172557	2	4121	ENST00000368468.4	64413	ENSG00000111885
LINC01639	long intergenic non-protein coding RNA 1639	-0.298106	-0.828865	0.232654	2.17782	-1.16421	0.256701	0.889897	-5.22069	peak_106068	Day0vsDay8	chr22	43376642	43377468	827	*	Distal Intergenic	22	43400331	43409681	9351	1	105373054	ENST00000450750.1	-22863	ENSG00000236117
LOC124902916	uncharacterized LOC124902916	-0.298103	-0.944096	0.347891	-0.531917	-0.978068	0.340898	0.776561	-5.07813	peak_35430	Day0vsDay15	chr12	38059789	38060288	500	*	Distal Intergenic	12	38155476	38167631	12156	1	124902916	ENST00000671057.1	-95188	NA
TENM2	teneurin transmembrane protein 2	-0.298097	-0.788991	0.192798	4.39969	-1.25946	0.224336	0.541028	-4.97831	peak_132962	Day0vsDay27	chr5	167698265	167698591	327	*	Intron	5	167721363	167729124	7762	1	57451	ENST00000517346.1	-22772	ENSG00000145934
TNFRSF1B	TNF receptor superfamily member 1B	-0.298086	-0.677614	0.0814421	3.56819	-1.628	0.117636	0.407121	-4.54908	peak_1482	Day0vsDay27	chr1	12208614	12209680	1067	*	3' UTR	1	12191838	12193008	1171	1	7133	ENST00000489921.1	16776	ENSG00000028137
ARHGEF26	Rho guanine nucleotide exchange factor 26	-0.298081	-0.671947	0.0757836	5.20369	-1.65377	0.115606	0.72392	-4.37824	peak_115388	Day0vsDay15	chr3	154245517	154246518	1002	*	Intron	3	154225785	154257827	32043	1	26084	ENST00000483068.1	19732	ENSG00000114790
LOC124902496	uncharacterized LOC124902496	-0.298078	-0.994629	0.398472	-0.600892	-0.887023	0.384576	0.689378	-5.37491	peak_21780	Day0vsDay27	chr10	103602015	103602566	552	*	Exon	10	103573157	103583687	10531	2	124902496	ENST00000663302.1	-18328	NA
PRODH	proline dehydrogenase 1	-0.298065	-0.758437	0.162307	0.167159	-1.35785	0.189667	0.501995	-4.85309	peak_103326	Day0vsDay27	chr22	18927070	18927881	812	*	Intron	22	18912782	18924002	11221	2	5625	ENST00000429300.5	-3068	ENSG00000100033
ARVCF	ARVCF delta catenin family member	-0.298063	-0.723969	0.127843	5.86317	-1.45095	0.163737	0.727998	-4.61797	peak_103480	Day0vsDay15	chr22	19998831	19999594	764	*	Intron	22	19971228	19990794	19567	2	421	ENST00000406259.1	-8037	ENSG00000099889
ZSCAN5A-AS1	ZSCAN5A antisense RNA 1	-0.298051	-0.946479	0.350377	0.354108	-1.005	0.328975	0.643578	-5.24183	peak_81263	Day0vsDay27	chr19	56314140	56315709	1570	*	Promoter (<=1kb)	19	56314703	56341287	26585	1	112268243	ENST00000587004.5	0	ENSG00000267549
MOAP1	modulator of apoptosis 1	-0.298049	-0.813012	0.216914	2.35771	-1.23902	0.231369	0.884365	-5.0509	peak_49457	Day0vsDay8	chr14	93156967	93157646	680	*	Distal Intergenic	14	93182199	93184897	2699	2	64112	ENST00000298894.5	27251	ENSG00000165943
JUN	Jun proto-oncogene, AP-1 transcription factor subunit	-0.298043	-0.760296	0.16421	5.12668	-1.36618	0.189061	0.867973	-5.03535	peak_5668	Day0vsDay8	chr1	58754684	58755995	1312	*	Intron	1	58780791	58784047	3257	2	3725	ENST00000371222.4	28052	ENSG00000177606
MRM1	mitochondrial rRNA methyltransferase 1	-0.29804	-0.700344	0.104265	4.37779	-1.55188	0.13861	0.72392	-4.50621	peak_66368	Day0vsDay15	chr17	36608660	36609512	853	*	3' UTR	17	36601962	36608964	7003	1	79922	ENST00000612760.1	6698	ENSG00000278619
BARD1	BRCA1 associated RING domain 1	-0.298034	-0.867814	0.271746	1.92948	-1.12289	0.276321	0.595006	-5.09886	peak_93063	Day0vsDay27	chr2	214674349	214674737	389	*	Intron	2	214728538	214730508	1971	2	580	ENST00000432456.5	55771	ENSG00000138376
MIR548D2	microRNA 548d-2	-0.298029	-0.773262	0.177204	4.72536	-1.2999	0.206973	0.875823	-5.1196	peak_68842	Day0vsDay8	chr17	67491047	67492967	1921	*	Intron	17	67471489	67471585	97	2	693131	ENST00000582790.2	-19462	ENSG00000263690
CCDC167	coiled-coil domain containing 167	-0.298027	-0.78581	0.189756	2.13213	-1.30913	0.206992	0.875823	-5.01337	peak_137227	Day0vsDay8	chr6	37491480	37492169	690	*	Intron	6	37482938	37499893	16956	2	154467	ENST00000373408.4	7724	ENSG00000198937
NR3C1	nuclear receptor subfamily 3 group C member 1	-0.298024	-0.753053	0.157005	4.70836	-1.36027	0.190169	0.73494	-4.72086	peak_131691	Day0vsDay15	chr5	143359818	143360196	379	*	Intron	5	143300561	143390001	89441	2	2908	ENST00000504336.1	29805	ENSG00000113580
LINC02487	long intergenic non-protein coding RNA 2487	-0.298018	-0.870264	0.274229	1.92977	-1.09888	0.285932	0.756527	-4.98889	peak_143159	Day0vsDay15	chr6	167718955	167719279	325	*	Distal Intergenic	6	167680691	167696290	15600	2	441178	ENST00000644320.2	-22665	ENSG00000203688
SFTPA2	surfactant protein A2	-0.298003	-1.09936	0.503358	-0.632597	-0.770814	0.448944	0.739099	-5.39061	peak_20139	Day0vsDay27	chr10	79558847	79559422	576	*	Promoter (<=1kb)	10	79558885	79559834	950	2	729238	ENST00000492049.1	412	ENSG00000185303
SSPOP	SCO-spondin, pseudogene	-0.297995	-0.731255	0.135265	2.4757	-1.42566	0.167876	0.476662	-4.80106	peak_152630	Day0vsDay27	chr7	149787499	149788042	544	*	Promoter (1-2kb)	7	149786220	149799082	12863	1	23145	ENST00000475488.3	1279	ENSG00000197558
TRAF3IP3	TRAF3 interacting protein 3	-0.297992	-0.693895	0.0979099	4.62013	-1.57854	0.132294	0.72392	-4.47368	peak_12632	Day0vsDay15	chr1	209768274	209769018	745	*	Promoter (<=1kb)	1	209768488	209779656	11169	1	80342	ENST00000367023.5	0	ENSG00000009790
CDH8	cadherin 8	-0.297988	-1.05647	0.460495	-0.246624	-0.814347	0.424096	0.810649	-5.24246	peak_60708	Day0vsDay15	chr16	61304724	61305141	418	*	Distal Intergenic	16	61655560	61714058	58499	2	1006	ENST00000583483.1	408917	ENSG00000150394
CDC25A	cell division cycle 25A	-0.297984	-0.735075	0.139108	4.26571	-1.45954	0.162182	0.46939	-4.74531	peak_110135	Day0vsDay27	chr3	48187835	48189123	1289	*	Promoter (<=1kb)	3	48157146	48188356	31211	2	993	ENST00000351231.7	0	ENSG00000164045
PRAC2	PRAC2 small nuclear protein	-0.297978	-0.72476	0.128803	4.46124	-1.45335	0.162874	0.856088	-4.92151	peak_67636	Day0vsDay8	chr17	48723594	48724101	508	*	Promoter (<=1kb)	17	48723692	48724751	1060	1	360205	ENST00000432056.1	0	ENSG00000229637
LINC01833	long intergenic non-protein coding RNA 1833	-0.297974	-0.843065	0.247117	4.54119	-1.14016	0.269068	0.896127	-5.2936	peak_84566	Day0vsDay8	chr2	44815301	44815680	380	*	Distal Intergenic	2	44921077	44927168	6092	2	107985879	ENST00000560399.2	111488	ENSG00000259439
MGAT5	alpha-1,6-mannosylglycoprotein 6-beta-N-acetylglucosaminyltransferase	-0.297971	-0.774693	0.17875	0.171409	-1.29559	0.208428	0.73882	-4.81113	peak_90006	Day0vsDay15	chr2	134090870	134091251	382	*	Distal Intergenic	2	134119983	134254606	134624	1	4249	ENST00000481801.5	-28732	ENSG00000152127
PAQR3	progestin and adipoQ receptor family member 3	-0.297967	-0.68428	0.0883464	2.24041	-1.60378	0.125268	0.72392	-4.44087	peak_121137	Day0vsDay15	chr4	78953963	78954360	398	*	Intron	4	78911878	78939438	27561	2	152559	ENST00000512733.5	-14525	ENSG00000163291
ATP6V1G2-DDX39B	ATP6V1G2-DDX39B readthrough (NMD candidate)	-0.297961	-0.73858	0.142659	4.93222	-1.40286	0.177171	0.863099	-4.98989	peak_136545	Day0vsDay8	chr6	31541109	31542551	1443	*	Promoter (<=1kb)	6	31530219	31542017	11799	2	100532737	ENST00000462256.5	0	ENSG00000254870
LOC105373629	uncharacterized LOC105373629	-0.297952	-0.921924	0.32602	-0.569147	-1.0046	0.327992	0.772899	-5.06959	peak_90067	Day0vsDay15	chr2	134714135	134714708	574	*	Intron	2	134718188	134725474	7287	1	105373629	ENST00000655237.1	-3480	NA
TFAP2C	transcription factor AP-2 gamma	-0.297947	-0.744811	0.148917	3.90367	-1.40117	0.178012	0.863477	-4.97545	peak_99615	Day0vsDay8	chr20	56722093	56722476	384	*	Distal Intergenic	20	56630234	56631547	1314	1	7022	ENST00000416606.1	91859	ENSG00000087510
CACNA1A	calcium voltage-gated channel subunit alpha1 A	-0.297945	-0.687651	0.0917614	3.58885	-1.60534	0.125443	0.418707	-4.56563	peak_77016	Day0vsDay27	chr19	13574774	13575228	455	*	Intron	19	13208046	13599946	391901	2	773	ENST00000664864.1	24718	ENSG00000141837
IRF4	interferon regulatory factor 4	-0.297941	-0.736143	0.14026	6.95757	-1.41224	0.174957	0.731631	-4.66179	peak_134540	Day0vsDay15	chr6	379012	380158	1147	*	Distal Intergenic	6	391739	407978	16240	1	3662	ENST00000696871.1	-11581	ENSG00000137265
HRK	harakiri, BCL2 interacting protein	-0.297935	-0.726471	0.130601	4.97456	-1.44315	0.166816	0.728949	-4.62825	peak_39534	Day0vsDay15	chr12	116890630	116891125	496	*	Distal Intergenic	12	116856144	116881441	25298	2	8739	ENST00000257572.5	-9189	ENSG00000135116
R3HCC1L	R3H domain and coiled-coil containing 1 like	-0.297933	-0.729806	0.13394	5.20519	-1.43216	0.168952	0.47806	-4.78437	peak_21318	Day0vsDay27	chr10	98134281	98135439	1159	*	Promoter (<=1kb)	10	98134624	98244894	110271	1	27291	ENST00000370584.7	0	ENSG00000166024
KHSRP	KH-type splicing regulatory protein	-0.297933	-1.03165	0.435786	-0.279162	-0.841677	0.408945	0.708566	-5.41857	peak_76109	Day0vsDay27	chr19	6411607	6413051	1445	*	Promoter (2-3kb)	19	6413641	6415448	1808	2	8570	ENST00000597656.5	2397	ENSG00000088247
PASK	PAS domain containing serine/threonine kinase	-0.297932	-0.865433	0.269569	0.892713	-1.09074	0.287949	0.757321	-5.00435	peak_95364	Day0vsDay15	chr2	241112567	241113098	532	*	Promoter (<=1kb)	2	241107460	241112786	5327	2	23178	ENST00000489256.5	0	ENSG00000115687
NRP2	neuropilin 2	-0.297931	-0.637486	0.0416236	3.66851	-1.85671	0.0803392	0.72392	-4.12294	peak_92762	Day0vsDay15	chr2	205660631	205661254	624	*	Distal Intergenic	2	205681990	205701557	19568	1	8828	ENST00000464003.1	-20736	ENSG00000118257
TSG1	tumor suppressor TSG1	-0.297926	-0.687099	0.0912474	4.57044	-1.5868	0.126701	0.72392	-4.4614	peak_139406	Day0vsDay15	chr6	93982259	93982842	584	*	Distal Intergenic	6	93720163	93745615	25453	1	643432	ENST00000670976.1	262096	NA
UBE2E3	ubiquitin conjugating enzyme E2 E3	-0.297924	-0.694899	0.0990517	5.09377	-1.5556	0.133946	0.72392	-4.49725	peak_91732	Day0vsDay15	chr2	180979989	180981503	1515	*	Promoter (<=1kb)	2	180980373	181063029	82657	1	10477	ENST00000602959.5	0	ENSG00000170035
CEP112	centrosomal protein 112	-0.297921	-0.874515	0.278672	2.54376	-1.08731	0.290506	0.904188	-5.30715	peak_68719	Day0vsDay8	chr17	65750700	65750947	248	*	Promoter (<=1kb)	17	65635816	65750724	114909	2	201134	ENST00000581739.5	0	ENSG00000154240
LINC02494	long intergenic non-protein coding RNA 2494	-0.297916	-0.822989	0.227157	0.189152	-1.195	0.24692	0.745095	-4.89605	peak_120476	Day0vsDay15	chr4	58359419	58360116	698	*	Distal Intergenic	4	58524515	58536328	11814	2	105377671	ENST00000509824.1	176212	ENSG00000250340
TMEM272	transmembrane protein 272	-0.297914	-0.664965	0.0691365	3.08345	-1.69129	0.107801	0.72392	-4.33738	peak_43166	Day0vsDay15	chr13	51905840	51906244	405	*	Distal Intergenic	13	51930436	51934521	4086	2	283521	ENST00000634519.1	28277	ENSG00000281106
TEX101	testis expressed 101	-0.297914	-0.672268	0.0764406	3.07194	-1.6913	0.10821	0.72392	-4.34629	peak_79653	Day0vsDay15	chr19	43432661	43433428	768	*	Distal Intergenic	19	43414890	43418597	3708	1	83639	ENST00000598265.2	17771	ENSG00000131126
LOC107986489	uncharacterized LOC107986489	-0.297913	-0.846738	0.250911	3.12546	-1.13889	0.269337	0.896127	-5.25645	peak_133999	Day0vsDay8	chr5	177693756	177694652	897	*	Intron	5	177682294	177713969	31676	1	107986489	ENST00000509363.1	11462	NA
ARHGAP15-AS1	ARHGAP15 antisense RNA 1	-0.297912	-0.744415	0.148592	6.13362	-1.39057	0.181557	0.731988	-4.68533	peak_90340	Day0vsDay15	chr2	143752350	143753087	738	*	Intron	2	143676165	143741294	65130	2	105373654	ENST00000552220.1	-11056	NA
LINC01938	long intergenic non-protein coding RNA 1938	-0.297908	-0.679285	0.0834684	5.08546	-1.63872	0.119178	0.72392	-4.40033	peak_132924	Day0vsDay15	chr5	165996391	165996811	421	*	Distal Intergenic	5	165221190	165241756	20567	2	105377701	ENST00000659460.1	-754635	NA
EPHB1	EPH receptor B1	-0.297902	-0.711398	0.115595	5.9371	-1.49334	0.149428	0.724843	-4.56924	peak_114371	Day0vsDay15	chr3	134983564	134984511	948	*	Intron	3	135067532	135259370	191839	1	2047	ENST00000493838.1	-83021	ENSG00000154928
WIPF1	WAS/WASL interacting protein family member 1	-0.297899	-0.780719	0.18492	1.4942	-1.27892	0.214136	0.740597	-4.81616	peak_91501	Day0vsDay15	chr2	174571897	174572338	442	*	Promoter (1-2kb)	2	174567077	174570646	3570	2	7456	ENST00000467149.1	-1251	ENSG00000115935
NDEL1	nudE neurodevelopment protein 1 like 1	-0.297899	-0.817561	0.221763	1.271	-1.19936	0.245677	0.744966	-4.89431	peak_64343	Day0vsDay15	chr17	8410010	8410934	925	*	Promoter (2-3kb)	17	8413131	8448597	35467	1	81565	ENST00000582812.5	-2197	ENSG00000166579
JAKMIP3	Janus kinase and microtubule interacting protein 3	-0.297894	-1.05169	0.455898	-0.213956	-0.821017	0.420787	0.809525	-5.2188	peak_24369	Day0vsDay15	chr10	132057149	132058198	1050	*	Intron	10	132064432	132184806	120375	1	282973	ENST00000669493.1	-6234	ENSG00000188385
SNORD35A	small nucleolar RNA, C/D box 35A	-0.297893	-0.722074	0.126287	6.61608	-1.46079	0.161281	0.727849	-4.60767	peak_80451	Day0vsDay15	chr19	49493572	49493885	314	*	Promoter (2-3kb)	19	49491175	49491260	86	1	26816	ENST00000363389.1	2397	ENSG00000200259
IST1	IST1 factor associated with ESCRT-III	-0.297889	-0.735943	0.140164	0.432298	-1.43794	0.167211	0.728949	-4.61976	peak_61440	Day0vsDay15	chr16	71938744	71939446	703	*	Intron	16	71924408	71927838	3431	1	9798	ENST00000541180.1	14336	ENSG00000182149
NECTIN1	nectin cell adhesion molecule 1	-0.297877	-0.890716	0.294961	1.21196	-1.0415	0.308856	0.62461	-5.1861	peak_32226	Day0vsDay27	chr11	119727798	119728109	312	*	Promoter (<=1kb)	11	119623408	119728553	105146	2	5818	ENST00000531468.2	444	ENSG00000110400
MAP1B	microtubule associated protein 1B	-0.297877	-0.936595	0.340841	-1.07363	-1.0035	0.329514	0.773285	-5.04298	peak_128358	Day0vsDay15	chr5	72194534	72195328	795	*	3' UTR	5	72179628	72195440	15813	1	4131	ENST00000504492.1	14906	ENSG00000131711
C11orf97	chromosome 11 open reading frame 97	-0.297871	-0.692128	0.0963855	3.40488	-1.56731	0.134134	0.840293	-4.76167	peak_30763	Day0vsDay8	chr11	94512283	94513590	1308	*	Promoter (<=1kb)	11	94512461	94532123	19663	1	643037	ENST00000542198.3	0	ENSG00000257057
EML2	EMAP like 2	-0.297865	-0.765015	0.169286	3.68844	-1.32252	0.201499	0.872613	-5.09348	peak_79901	Day0vsDay8	chr19	45614141	45614653	513	*	Promoter (1-2kb)	19	45609662	45616152	6491	2	24139	ENST00000592433.5	1499	ENSG00000125746
SLC22A18AS	SLC22A18 antisense RNA	-0.297859	-0.747524	0.151806	4.13035	-1.38471	0.182863	0.866315	-4.99168	peak_25268	Day0vsDay8	chr11	2891867	2893348	1482	*	Promoter (2-3kb)	11	2888095	2889430	1336	2	5003	ENST00000526203.1	-2437	ENSG00000254827
PIK3R6	phosphoinositide-3-kinase regulatory subunit 6	-0.297857	-0.924482	0.328769	0.0334387	-0.985272	0.335108	0.774622	-5.09855	peak_64373	Day0vsDay15	chr17	8867341	8868186	846	*	Promoter (<=1kb)	17	8802722	8867674	64953	2	146850	ENST00000619866.5	0	ENSG00000276231
SCIRT	stem cell inhibitory RNA transcript	-0.297851	-0.775261	0.179559	3.82513	-1.32685	0.201392	0.872613	-5.07078	peak_137868	Day0vsDay8	chr6	44039176	44039986	811	*	Intron	6	43995773	44074580	78808	2	101929705	ENST00000652850.1	34594	ENSG00000237686
CPNE2	copine 2	-0.297851	-0.75135	0.155649	3.9691	-1.36138	0.187054	0.733847	-4.72273	peak_60451	Day0vsDay15	chr16	57117138	57117810	673	*	Promoter (1-2kb)	16	57119199	57137248	18050	1	221184	ENST00000565766.1	-1389	ENSG00000140848
CEP63	centrosomal protein 63	-0.297848	-0.83299	0.237295	1.9186	-1.15367	0.260906	0.579782	-5.12368	peak_114316	Day0vsDay27	chr3	134602308	134602902	595	*	3' UTR	3	134597879	134779899	182021	1	80254	ENST00000467708.2	4429	ENSG00000182923
PANK3	pantothenate kinase 3	-0.297846	-0.711652	0.115959	4.39209	-1.50092	0.151621	0.849644	-4.86374	peak_133028	Day0vsDay8	chr5	168605433	168605896	464	*	Distal Intergenic	5	168548495	168579368	30874	2	79646	ENST00000239231.7	-26065	ENSG00000120137
PTPRT-DT	PTPRT divergent transcript	-0.297844	-1.14005	0.544366	-0.380817	-0.741248	0.468198	0.936611	-5.32389	peak_98415	Day0vsDay8	chr20	43235701	43236094	394	*	Distal Intergenic	20	43190222	43201371	11150	1	121853075	ENST00000430025.1	45479	ENSG00000233508
SPP2	secreted phosphoprotein 2	-0.29783	-0.732993	0.137333	2.24613	-1.41865	0.169891	0.47922	-4.81713	peak_94414	Day0vsDay27	chr2	234147238	234148582	1345	*	Distal Intergenic	2	234050837	234056278	5442	1	6694	ENST00000492481.1	96401	ENSG00000072080
MZT2B	mitotic spindle organizing protein 2B	-0.297825	-0.806074	0.210424	0.979082	-1.22412	0.23492	0.552932	-5.02867	peak_89745	Day0vsDay27	chr2	130252105	130253306	1202	*	Exon	2	130202312	130212628	10317	1	80097	ENST00000430381.1	49793	ENSG00000152082
SNTB2	syntrophin beta 2	-0.297818	-0.654375	0.0587395	4.63122	-1.73132	0.0972711	0.72392	-4.27926	peak_61213	Day0vsDay15	chr16	69186336	69188494	2159	*	Promoter (<=1kb)	16	69187147	69300981	113835	1	6645	ENST00000467311.5	0	ENSG00000168807
LOC105370476	uncharacterized LOC105370476	-0.297818	-0.709953	0.114318	6.03653	-1.4998	0.150773	0.724843	-4.56274	peak_46908	Day0vsDay15	chr14	45616839	45617292	454	*	Distal Intergenic	14	45567995	45569069	1075	1	105370476	ENST00000554319.1	48844	NA
PRAC1	PRAC1 small nuclear protein	-0.297818	-0.680658	0.0850232	4.6469	-1.6266	0.122305	0.72392	-4.41506	peak_67635	Day0vsDay15	chr17	48718691	48719543	853	*	Promoter (2-3kb)	17	48721719	48722518	800	2	84366	ENST00000290294.5	2975	ENSG00000159182
SLAMF7	SLAM family member 7	-0.297814	-0.716208	0.120581	2.28641	-1.47542	0.154143	0.459246	-4.74486	peak_9776	Day0vsDay27	chr1	160726520	160727511	992	*	Distal Intergenic	1	160739057	160754814	15758	1	57823	ENST00000441662.6	-11546	ENSG00000026751
TRPV4	transient receptor potential cation channel subfamily V member 4	-0.297814	-1.50182	0.906196	0.280992	-0.51271	0.613219	0.955022	-5.41335	peak_38920	Day0vsDay8	chr12	109802818	109803249	432	*	Exon	12	109783621	109814796	31176	2	59341	ENST00000536838.1	11547	ENSG00000111199
SYNE1	spectrin repeat containing nuclear envelope protein 1	-0.297811	-0.792235	0.196612	0.744235	-1.24853	0.224845	0.743103	-4.86797	peak_141903	Day0vsDay15	chr6	152195771	152196459	689	*	Intron	6	152122605	152185411	62807	2	23345	ENST00000536990.5	-10360	ENSG00000131018
LOC105378560	uncharacterized LOC105378560	-0.297804	-1.38	0.784393	0.487258	-0.570403	0.574133	0.949939	-5.32758	peak_23950	Day0vsDay8	chr10	129726770	129728823	2054	*	Intron	10	129701627	129717867	16241	1	105378560	ENST00000462672.1	25143	NA
LINC02518	long intergenic non-protein coding RNA 2518	-0.297788	-0.743174	0.147597	6.4135	-1.38613	0.182407	0.731988	-4.68985	peak_140214	Day0vsDay15	chr6	113475481	113476080	600	*	Distal Intergenic	6	113428555	113433555	5001	2	105377957	ENST00000656121.1	-41926	ENSG00000232316
GATAD2A	GATA zinc finger domain containing 2A	-0.297776	-0.711788	0.116237	4.53918	-1.49636	0.151562	0.849644	-4.86463	peak_77925	Day0vsDay8	chr19	19468514	19468846	333	*	Intron	19	19465340	19507341	42002	1	54815	ENST00000418032.3	3174	ENSG00000167491
ICA1	islet cell autoantigen 1	-0.297766	-0.640232	0.0447003	3.21474	-1.80225	0.085103	0.356551	-4.30627	peak_144706	Day0vsDay27	chr7	8217302	8217815	514	*	Promoter (<=1kb)	7	8158331	8218459	60129	2	3382	ENST00000490041.1	644	ENSG00000003147
MAJIN	membrane anchored junction protein	-0.297765	-0.664372	0.0688414	2.15673	-1.74815	0.0978107	0.72392	-4.27337	peak_28741	Day0vsDay15	chr11	64971435	64972548	1114	*	Promoter (<=1kb)	11	64938230	64972023	33794	2	283129	ENST00000530444.5	0	ENSG00000168070
RAP2B	RAP2B, member of RAS oncogene family	-0.297758	-1.14677	0.551254	-0.660332	-0.726954	0.474851	0.830877	-5.32449	peak_115355	Day0vsDay15	chr3	153166328	153166500	173	*	3' UTR	3	153162226	153170627	8402	1	5912	ENST00000323534.5	4102	ENSG00000181467
CEACAM1	CEA cell adhesion molecule 1	-0.297756	-0.754762	0.159251	2.0572	-1.35631	0.192345	0.505418	-4.89679	peak_79633	Day0vsDay27	chr19	42566876	42567385	510	*	Intron	19	42527048	42561234	34187	2	634	ENST00000600172.1	-5642	ENSG00000079385
MYPOP	Myb related transcription factor, partner of profilin	-0.297739	-0.6918	0.0963226	5.62461	-1.57952	0.132202	0.72392	-4.47047	peak_79941	Day0vsDay15	chr19	45902428	45903523	1096	*	Promoter (<=1kb)	19	45890023	45902613	12591	2	339344	ENST00000322217.6	0	ENSG00000176182
PTPRN2-AS1	PTPRN2 antisense RNA 1	-0.297737	-0.848322	0.252847	0.0857483	-1.13669	0.269338	0.588078	-5.08837	peak_153635	Day0vsDay27	chr7	157772876	157773558	683	*	Intron	7	157854529	157857852	3324	1	100506585	ENST00000436151.5	-80971	NA
RAPGEF2	Rap guanine nucleotide exchange factor 2	-0.297737	-0.686713	0.0912397	1.40931	-1.63794	0.11886	0.72392	-4.42104	peak_123549	Day0vsDay15	chr4	159102576	159104696	2121	*	Promoter (<=1kb)	4	159103013	159360174	257162	1	9693	ENST00000644474.1	0	ENSG00000109756
TLDC2	TBC/LysM-associated domain containing 2	-0.297732	-0.743977	0.148513	2.75643	-1.43628	0.168437	0.477192	-4.77634	peak_97952	Day0vsDay27	chr20	36877637	36878082	446	*	Promoter (1-2kb)	20	36876138	36894235	18098	1	140711	ENST00000217320.8	1499	ENSG00000101342
LOC124905350	uncharacterized LOC124905350	-0.297725	-0.689892	0.0944424	6.7185	-1.58569	0.130252	0.72392	-4.46304	peak_95460	Day0vsDay15	chr2	241835536	241835913	378	*	Distal Intergenic	2	241844380	241845036	657	1	124905350	ENST00000442867.1	-8467	NA
PTPRVP	protein tyrosine phosphatase receptor type V, pseudogene	-0.297719	-0.722961	0.127524	4.19632	-1.45676	0.162262	0.727998	-4.61517	peak_11899	Day0vsDay15	chr1	202164635	202165144	510	*	Promoter (2-3kb)	1	202168051	202189296	21246	1	148713	ENST00000641549.1	-2907	ENSG00000293457
ZDHHC18	zinc finger DHHC-type palmitoyltransferase 18	-0.297713	-0.734719	0.139293	4.1201	-1.41211	0.171784	0.481304	-4.80665	peak_3060	Day0vsDay27	chr1	26826134	26827246	1113	*	Promoter (<=1kb)	1	26826688	26857604	30917	1	84243	ENST00000374142.9	0	ENSG00000204160
LRPPRC	leucine rich pentatricopeptide repeat containing	-0.29771	-0.755609	0.16019	2.19263	-1.37691	0.185241	0.867404	-4.92442	peak_84534	Day0vsDay8	chr2	43950461	43950875	415	*	3' UTR	2	43899245	43945292	46048	2	10128	ENST00000682845.1	-5169	ENSG00000138095
TECR	trans-2,3-enoyl-CoA reductase	-0.297697	-0.718751	0.123356	4.95477	-1.47784	0.158016	0.464406	-4.72586	peak_77166	Day0vsDay27	chr19	14506665	14507626	962	*	Distal Intergenic	19	14517085	14563738	46654	1	9524	ENST00000600076.5	-9459	ENSG00000099797
LOC105376626	uncharacterized LOC105376626	-0.297695	-0.686182	0.0907927	4.30794	-1.65071	0.116807	0.406047	-4.50583	peak_27062	Day0vsDay27	chr11	35046745	35047810	1066	*	Intron	11	35014075	35066903	52829	2	105376626	ENST00000702237.1	19093	NA
MMP24-AS1-EDEM2	MMP24-AS1-EDEM2 readthrough	-0.297694	-0.982998	0.387611	-0.507162	-0.901915	0.377619	0.789554	-5.15574	peak_97765	Day0vsDay15	chr20	35263549	35264360	812	*	Exon	20	35256037	35272056	16020	2	111089941	ENST00000453892.1	7696	ENSG00000088298
GINS3	GINS complex subunit 3	-0.297683	-0.850397	0.25503	0.1216	-1.11638	0.276199	0.753974	-5.01146	peak_60623	Day0vsDay15	chr16	58392194	58393426	1233	*	Promoter (<=1kb)	16	58392394	58405481	13088	1	64785	ENST00000426538.6	0	ENSG00000181938
AOAH	acyloxyacyl hydrolase	-0.297678	-1.30592	0.710566	-0.667969	-0.618608	0.544357	0.947475	-5.40512	peak_146029	Day0vsDay8	chr7	36516506	36516905	400	*	Promoter (1-2kb)	7	36513002	36514676	1675	2	313	ENST00000621510.1	-1830	ENSG00000136250
COLQ	collagen like tail subunit of asymmetric acetylcholinesterase	-0.297675	-0.885549	0.2902	0.208132	-1.04958	0.305206	0.621546	-5.20158	peak_108261	Day0vsDay27	chr3	15467063	15468307	1245	*	Intron	3	15450157	15461024	10868	2	8292	ENST00000681222.1	-6039	ENSG00000206561
LINC01134	long intergenic non-protein coding RNA 1134	-0.297671	-0.709454	0.114112	7.28109	-1.50777	0.148949	0.724843	-4.55444	peak_519	Day0vsDay15	chr1	3899991	3901557	1567	*	Promoter (<=1kb)	1	3900347	3914654	14308	1	100133612	ENST00000667408.2	0	ENSG00000236423
IL12A-AS1	IL12A antisense RNA 1	-0.297666	-0.672311	0.0769799	1.45917	-1.65509	0.114152	0.72392	-4.38908	peak_115597	Day0vsDay15	chr3	160006223	160006852	630	*	Promoter (2-3kb)	3	159989147	160009214	20068	2	101928376	ENST00000663549.1	2362	ENSG00000244040
KMT2C	lysine methyltransferase 2C	-0.297657	-0.955927	0.360613	3.39486	-0.946315	0.356113	0.92152	-5.47129	peak_152985	Day0vsDay8	chr7	152411266	152411747	482	*	Intron	7	152330172	152435706	105535	2	58508	ENST00000683800.1	23959	ENSG00000055609
INPP4B	inositol polyphosphate-4-phosphatase type II B	-0.297656	-1.31107	0.715755	-0.694398	-0.608816	0.548827	0.859933	-5.34309	peak_122995	Day0vsDay15	chr4	142493227	142493503	277	*	Intron	4	142429173	142475723	46551	2	8821	ENST00000630044.3	-17504	ENSG00000109452
WDR7	WD repeat domain 7	-0.297653	-0.703713	0.108408	4.4445	-1.52027	0.145383	0.447549	-4.67667	peak_73400	Day0vsDay27	chr18	57034629	57035301	673	*	Intron	18	57027832	57038845	11014	1	23335	ENST00000592032.1	6797	ENSG00000091157
LOC105375161	uncharacterized LOC105375161	-0.297647	-0.801097	0.205803	1.9036	-1.24158	0.229628	0.546822	-5.01439	peak_144848	Day0vsDay27	chr7	13590317	13591380	1064	*	Intron	7	13716401	13733146	16746	1	105375161	ENST00000663907.1	-125021	NA
SH2D3C	SH2 domain containing 3C	-0.297646	-0.840642	0.24535	3.62079	-1.15964	0.261499	0.891424	-5.25531	peak_167138	Day0vsDay8	chr9	127753267	127754067	801	*	Promoter (<=1kb)	9	127749212	127755030	5819	2	10044	ENST00000414380.1	963	ENSG00000095370
LINC00861	long intergenic non-protein coding RNA 861	-0.297646	-1.24065	0.645356	-0.153977	-0.666407	0.513962	0.943885	-5.39435	peak_160215	Day0vsDay8	chr8	125909095	125909656	562	*	Exon	8	125859721	125951150	91430	2	100130231	ENST00000651667.1	41494	ENSG00000245164
BARHL1	BarH like homeobox 1	-0.297642	-0.937692	0.342409	0.211306	-0.963911	0.345475	0.657904	-5.32244	peak_167858	Day0vsDay27	chr9	132546604	132547060	457	*	Intron	9	132582606	132590252	7647	1	56751	ENST00000263610.7	-35546	ENSG00000125492
GATA3	GATA binding protein 3	-0.297639	-0.737115	0.141837	2.77452	-1.40956	0.175511	0.485277	-4.81846	peak_15793	Day0vsDay27	chr10	8055582	8056173	592	*	Promoter (<=1kb)	10	8054810	8074890	20081	1	2625	ENST00000346208.4	772	ENSG00000107485
ZNF267	zinc finger protein 267	-0.297637	-0.694996	0.099722	5.59556	-1.57473	0.133171	0.430228	-4.60523	peak_59469	Day0vsDay27	chr16	31874647	31874831	185	*	Promoter (<=1kb)	16	31874066	31914620	40555	1	10308	ENST00000562971.1	581	ENSG00000185947
RIPOR1	RHO family interacting cell polarization regulator 1	-0.297637	-0.62668	0.031407	4.32622	-1.91734	0.0713981	0.723458	-4.04545	peak_61038	Day0vsDay15	chr16	67542267	67543208	942	*	Promoter (<=1kb)	16	67542999	67543826	828	1	79567	ENST00000564616.1	0	ENSG00000039523
PRKG1	protein kinase cGMP-dependent 1	-0.297636	-1.21209	0.616821	0.755721	-0.674651	0.506863	0.942349	-5.34433	peak_18536	Day0vsDay8	chr10	52063089	52065050	1962	*	Intron	10	52046867	52294176	247310	1	5592	ENST00000373975.3	16222	ENSG00000185532
MIR4728	microRNA 4728	-0.297627	-0.844035	0.248781	1.88762	-1.14635	0.266681	0.585085	-5.11504	peak_66637	Day0vsDay27	chr17	39723308	39724049	742	*	Promoter (2-3kb)	17	39726495	39726561	67	1	100616132	ENST00000580969.1	-2446	ENSG00000265178
SEC24D	SEC24 homolog D, COPII coat complex component	-0.297623	-0.655601	0.0603553	1.99064	-1.72332	0.0987329	0.72392	-4.29688	peak_122270	Day0vsDay15	chr4	118813046	118813621	576	*	Intron	4	118722823	118836126	113304	2	9871	ENST00000280551.11	22505	ENSG00000150961
LOC105375707	uncharacterized LOC105375707	-0.297621	-0.686472	0.0912308	6.50079	-1.58663	0.12976	0.72392	-4.45861	peak_159590	Day0vsDay15	chr8	111406462	111407123	662	*	Intron	8	111416515	111756826	340312	1	105375707	ENST00000524236.2	-9392	ENSG00000253434
LOC124900371	small nucleolar RNA SNORD11	-0.297619	-0.692255	0.0970169	6.05963	-1.56656	0.134812	0.72392	-4.48466	peak_52723	Day0vsDay15	chr15	46517787	46518248	462	*	Intron	15	46351662	46351746	85	2	124900371	ENST00000459482.1	-166041	ENSG00000238819
SBDS	SBDS ribosome maturation factor	-0.297617	-0.884253	0.289019	0.755911	-1.0742	0.296889	0.760483	-5.00219	peak_147965	Day0vsDay15	chr7	66994749	66995870	1122	*	Promoter (<=1kb)	7	66987680	66995586	7907	2	51119	ENST00000246868.7	0	ENSG00000126524
KREMEN1	kringle containing transmembrane protein 1	-0.297617	-1.24772	0.652483	-0.225911	-0.656672	0.519906	0.945082	-5.35693	peak_104457	Day0vsDay8	chr22	29072583	29073701	1119	*	Promoter (<=1kb)	22	29073035	29146820	73786	1	83999	ENST00000400335.9	0	ENSG00000183762
RNASE4	ribonuclease A family member 4	-0.297599	-0.851191	0.255992	3.31881	-1.11917	0.277884	0.899672	-5.29092	peak_45942	Day0vsDay8	chr14	20697448	20698101	654	*	Intron	14	20688782	20700602	11821	1	6038	ENST00000555597.1	8666	ENSG00000258818
LOC124904948	uncharacterized LOC124904948	-0.297597	-1.10462	0.509423	-0.486253	-0.764367	0.452698	0.821476	-5.23677	peak_100302	Day0vsDay15	chr20	62634317	62634842	526	*	Promoter (<=1kb)	20	62633681	62635504	1824	2	124904948	ENST00000427132.1	662	NA
LOC105372842	proline-rich protein 36-like	-0.297597	-0.664534	0.0693399	2.58216	-1.70535	0.107081	0.72392	-4.32809	peak_102902	Day0vsDay15	chr21	46052519	46053818	1300	*	Exon	21	46037052	46039807	2756	1	105372842	ENST00000451618.1	15467	NA
LINC02063	long intergenic non-protein coding RNA 2063	-0.29758	-0.932608	0.337448	-0.181684	-0.977141	0.339768	0.653407	-5.25547	peak_125435	Day0vsDay27	chr5	4039372	4039898	527	*	Intron	5	4135638	4147429	11792	1	105374627	ENST00000666998.1	-95740	NA
OPA1	OPA1 mitochondrial dynamin like GTPase	-0.297577	-0.869483	0.274329	0.82686	-1.10747	0.283276	0.601337	-5.11527	peak_116990	Day0vsDay27	chr3	193716644	193717406	763	*	Distal Intergenic	3	193691394	193697526	6133	1	4976	ENST00000495261.1	25250	ENSG00000198836
PRKD1	protein kinase D1	-0.29757	-0.895527	0.300387	0.197033	-1.03152	0.313407	0.628762	-5.28598	peak_46459	Day0vsDay27	chr14	29564609	29565055	447	*	Distal Intergenic	14	29576529	29578449	1921	2	5587	ENST00000691338.1	13394	ENSG00000184304
ASPHD1	aspartate beta-hydroxylase domain containing 1	-0.297569	-0.722064	0.126927	3.74213	-1.47937	0.156316	0.725883	-4.58698	peak_59235	Day0vsDay15	chr16	29899593	29900800	1208	*	Promoter (<=1kb)	16	29900375	29905887	5513	1	253982	ENST00000563177.5	0	ENSG00000174939
LOC105274304	uncharacterized LOC105274304	-0.297566	-0.713888	0.118755	4.8432	-1.48153	0.152521	0.725099	-4.58353	peak_69611	Day0vsDay15	chr17	76659429	76660603	1175	*	Intron	17	76671942	76673658	1717	1	105274304	ENST00000565271.1	-11339	ENSG00000261335
ANKS1B	ankyrin repeat and sterile alpha motif domain containing 1B	-0.297558	-0.712227	0.117112	5.59618	-1.48762	0.153936	0.725099	-4.57641	peak_38218	Day0vsDay15	chr12	98739729	98740662	934	*	Intron	12	98735518	98745839	10322	2	56899	ENST00000551212.1	5177	ENSG00000185046
AIPL1	aryl hydrocarbon receptor interacting protein like 1	-0.297551	-0.691504	0.096403	4.0862	-1.56793	0.133407	0.430609	-4.61683	peak_64079	Day0vsDay27	chr17	6435714	6436557	844	*	Promoter (<=1kb)	17	6423738	6435199	11462	2	23746	ENST00000250087.9	-515	ENSG00000129221
OGDHL	oxoglutarate dehydrogenase L	-0.29755	-1.06396	0.468856	-0.660112	-0.804745	0.429502	0.813013	-5.25202	peak_18433	Day0vsDay15	chr10	49749833	49750460	628	*	Intron	10	49743571	49745357	1787	2	55753	ENST00000496884.1	-4476	ENSG00000197444
STON2	stonin 2	-0.29754	-0.729991	0.134911	5.53508	-1.42682	0.170377	0.729585	-4.64542	peak_48855	Day0vsDay15	chr14	81269383	81269733	351	*	Intron	14	81270429	81278818	8390	2	85439	ENST00000555284.1	9085	ENSG00000140022
WASHC2C	WASH complex subunit 2C	-0.297539	-0.883445	0.288366	1.16702	-1.06096	0.301708	0.906996	-5.21582	peak_17929	Day0vsDay8	chr10	45734500	45735177	678	*	Intron	10	45740191	45744943	4753	1	253725	ENST00000485850.1	-5014	ENSG00000172661
LNX2	ligand of numb-protein X 2	-0.297534	-0.667997	0.072929	2.87993	-1.69279	0.108856	0.394113	-4.46577	peak_41937	Day0vsDay27	chr13	27573098	27573695	598	*	Intron	13	27545925	27608013	62089	2	222484	ENST00000649248.1	34318	ENSG00000139517
SH3BGRL2	SH3 domain binding glutamate rich protein like 2	-0.297534	-0.695727	0.10066	5.46198	-1.55411	0.137934	0.72392	-4.50032	peak_138969	Day0vsDay15	chr6	79710111	79710537	427	*	Distal Intergenic	6	79631329	79703655	72327	1	83699	ENST00000369838.6	78782	ENSG00000198478
FZD2	frizzled class receptor 2	-0.297533	-0.722999	0.127933	4.61553	-1.48726	0.155304	0.460972	-4.70911	peak_67171	Day0vsDay27	chr17	44568735	44570131	1397	*	Distal Intergenic	17	44557484	44561262	3779	1	2535	ENST00000315323.5	11251	ENSG00000180340
PTPRC	protein tyrosine phosphatase receptor type C	-0.297527	-0.847842	0.252787	2.33496	-1.13201	0.271505	0.897064	-5.25856	peak_11594	Day0vsDay8	chr1	198641479	198642246	768	*	Promoter (2-3kb)	1	198639288	198703346	64059	1	5788	ENST00000427110.6	2191	ENSG00000081237
LOC124908045	uncharacterized LOC124908045	-0.297519	-0.649371	0.0543334	2.80219	-1.75271	0.0934533	0.369348	-4.36693	peak_87852	Day0vsDay27	chr2	104866530	104867947	1418	*	Promoter (<=1kb)	2	104865407	104867496	2090	2	124908045	ENST00000454183.1	0	NA
LOC105370728	uncharacterized LOC105370728	-0.297518	-0.955313	0.360277	-0.382044	-0.946724	0.354453	0.66521	-5.36247	peak_51364	Day0vsDay27	chr15	23411850	23412409	560	*	Distal Intergenic	15	23403848	23407335	3488	1	105370728	ENST00000657162.1	8002	ENSG00000286598
RASA3	RAS p21 protein activator 3	-0.297518	-0.767398	0.172362	2.55746	-1.32914	0.200405	0.514669	-4.91909	peak_45716	Day0vsDay27	chr13	114067389	114068400	1012	*	Intron	13	114021409	114036193	14785	2	22821	ENST00000542651.2	-31196	ENSG00000185989
PRAMENP	PRAME N-terminal like, pseudogene	-0.297507	-0.79787	0.202855	4.45934	-1.24519	0.228952	0.883071	-5.17948	peak_103769	Day0vsDay8	chr22	22123918	22124912	995	*	Distal Intergenic	22	21991100	22043934	52835	2	649179	ENST00000337471.8	-79984	ENSG00000290847
SPATS2L	spermatogenesis associated serine rich 2 like	-0.297507	-0.633789	0.0387751	3.42518	-1.88403	0.0761837	0.72389	-4.09239	peak_92503	Day0vsDay15	chr2	200452960	200453315	356	*	Intron	2	200463253	200473047	9795	1	26010	ENST00000468832.5	-9938	ENSG00000196141
TNFRSF12A	TNF receptor superfamily member 12A	-0.297504	-1.04146	0.446455	-0.392092	-0.828897	0.415987	0.807325	-5.222	peak_57022	Day0vsDay15	chr16	3021314	3021654	341	*	Promoter (<=1kb)	16	3020390	3022383	1994	1	51330	ENST00000571351.1	924	ENSG00000006327
TNR	tenascin R	-0.297502	-1.23755	0.642542	-0.21288	-0.66044	0.517247	0.944723	-5.34197	peak_10582	Day0vsDay8	chr1	175504518	175505530	1013	*	Intron	1	175323214	175528369	205156	2	7143	ENST00000713977.1	22839	ENSG00000116147
LOC105371310	uncharacterized LOC105371310	-0.297501	-0.985146	0.390144	-0.775893	-0.902568	0.376651	0.683497	-5.368	peak_60809	Day0vsDay27	chr16	64625320	64625896	577	*	Distal Intergenic	16	64364781	64600247	235467	1	105371310	ENST00000564046.1	260539	NA
RAB27A	RAB27A, member RAS oncogene family	-0.297498	-0.688731	0.093735	2.11026	-1.60846	0.125084	0.418131	-4.56172	peak_53027	Day0vsDay27	chr15	55267057	55268149	1093	*	Promoter (2-3kb)	15	55230425	55270256	39832	2	5873	ENST00000568803.1	2107	ENSG00000069974
MTR	5-methyltetrahydrofolate-homocysteine methyltransferase	-0.297498	-0.749433	0.154438	-0.1027	-1.39724	0.179514	0.490086	-4.75073	peak_14380	Day0vsDay27	chr1	236889662	236890497	836	*	Promoter (<=1kb)	1	236891223	236900409	9187	1	4548	ENST00000470570.2	-726	ENSG00000116984
KMT2CP4	lysine methyltransferase 2C pseudogene 4	-0.297488	-0.731942	0.136966	6.95285	-1.42018	0.17284	0.730816	-4.65272	peak_87010	Day0vsDay15	chr2	89826331	89826699	369	*	Distal Intergenic	2	89622213	89640635	18423	2	101927050	ENST00000636037.1	-185696	NA
TRAPPC9	trafficking protein particle complex subunit 9	-0.297482	-0.944941	0.349977	-0.727701	-0.952369	0.351166	0.662334	-5.31605	peak_161129	Day0vsDay27	chr8	140253790	140254709	920	*	Intron	8	140215910	140262730	46821	2	83696	ENST00000518839.1	8021	ENSG00000167632
C6orf118	chromosome 6 open reading frame 118	-0.297482	-0.84895	0.253986	-0.192504	-1.11814	0.275461	0.753779	-4.97249	peak_142822	Day0vsDay15	chr6	165243806	165244300	495	*	Distal Intergenic	6	165280033	165282022	1990	2	168090	ENST00000491176.1	37722	ENSG00000112539
GCNT4	glucosaminyl (N-acetyl) transferase 4	-0.297481	-0.739361	0.144399	3.62405	-1.39846	0.178506	0.731988	-4.68259	peak_128516	Day0vsDay15	chr5	75078021	75078347	327	*	Intron	5	75025346	75052558	27213	2	51301	ENST00000652361.2	-25463	ENSG00000176928
ACO1	aconitase 1	-0.297481	-0.965912	0.370951	-0.408889	-0.922484	0.366194	0.784851	-5.15687	peak_162992	Day0vsDay15	chr9	32015789	32016143	355	*	Distal Intergenic	9	32384603	32450832	66230	1	48	ENST00000541043.5	-368460	ENSG00000122729
JAK1	Janus kinase 1	-0.297479	-0.910455	0.315498	0.380927	-1.01673	0.321788	0.6372	-5.20457	peak_5903	Day0vsDay27	chr1	64869472	64870243	772	*	Promoter (<=1kb)	1	64867100	64869408	2309	2	3716	ENST00000672903.1	-64	ENSG00000162434
UBAC2	UBA domain containing 2	-0.297473	-0.68771	0.0927644	6.387	-1.58007	0.128236	0.72392	-4.46633	peak_44676	Day0vsDay15	chr13	99215349	99215887	539	*	Exon	13	99200916	99244624	43709	1	337867	ENST00000457666.1	14433	ENSG00000134882
LOC112268096	uncharacterized LOC112268096	-0.297466	-0.712131	0.117199	5.08485	-1.48844	0.153505	0.725099	-4.57754	peak_36132	Day0vsDay15	chr12	52121329	52122397	1069	*	Distal Intergenic	12	52092485	52104297	11813	2	112268096	ENST00000547538.1	-17032	NA
KIF6	kinesin family member 6	-0.297459	-0.694589	0.0996705	5.56319	-1.55544	0.137057	0.72392	-4.49815	peak_137368	Day0vsDay15	chr6	39441474	39441994	521	*	Intron	6	39335100	39431374	96275	2	221458	ENST00000394362.5	-10100	ENSG00000164627
LOC102724382	uncharacterized LOC102724382	-0.297455	-0.786056	0.191146	3.30611	-1.31184	0.20641	0.875793	-5.06713	peak_14831	Day0vsDay8	chr1	246698805	246699714	910	*	Distal Intergenic	1	246690047	246691821	1775	1	102724382	ENST00000442712.1	8758	NA
LOC124901004	uncharacterized LOC124901004	-0.297453	-0.697341	0.102436	4.5853	-1.55202	0.137793	0.72392	-4.50444	peak_128469	Day0vsDay15	chr5	74212333	74212722	390	*	Intron	5	74294413	74302610	8198	1	124901004	ENST00000684952.1	-81691	NA
KSR1	kinase suppressor of ras 1	-0.297451	-1.54605	0.951147	-0.0706603	-0.493798	0.626299	0.95618	-5.44476	peak_65634	Day0vsDay8	chr17	27577434	27578170	737	*	Promoter (<=1kb)	17	27577456	27585960	8505	1	8844	ENST00000579399.1	0	ENSG00000141068
KAT5	lysine acetyltransferase 5	-0.297447	-0.759574	0.16468	5.46126	-1.33585	0.197872	0.870337	-5.07421	peak_28858	Day0vsDay8	chr11	65711604	65712923	1320	*	Promoter (<=1kb)	11	65711996	65719604	7609	1	10524	ENST00000377046.7	0	ENSG00000172977
CFAP46	cilia and flagella associated protein 46	-0.297439	-1.51086	0.915983	-0.201038	-0.508092	0.616401	0.955363	-5.45768	peak_24559	Day0vsDay8	chr10	132837260	132838279	1020	*	Promoter (<=1kb)	10	132834682	132837077	2396	2	54777	ENST00000476633.1	-183	ENSG00000171811
LHPP	phospholysine phosphohistidine inorganic pyrophosphate phosphatase	-0.297435	-0.686113	0.0912433	3.43659	-1.59555	0.128159	0.422835	-4.5816	peak_23344	Day0vsDay27	chr10	124626649	124627673	1025	*	Intron	10	124612833	124613384	552	1	64077	ENST00000492187.1	13816	ENSG00000107902
THAP8	THAP domain containing 8	-0.297431	-0.755496	0.160634	5.28606	-1.36824	0.188602	0.867973	-5.03413	peak_78907	Day0vsDay8	chr19	36053790	36055215	1426	*	Promoter (<=1kb)	19	36034984	36054285	19302	2	199745	ENST00000292894.2	0	ENSG00000161277
QKI	QKI, KH domain containing RNA binding	-0.297428	-0.735086	0.14023	2.55324	-1.41804	0.172436	0.861139	-4.8772	peak_142721	Day0vsDay8	chr6	163608033	163608856	824	*	Distal Intergenic	6	163566458	163571452	4995	1	9444	ENST00000541696.1	41575	ENSG00000112531
IQSEC3-AS1	IQSEC3 antisense RNA 1	-0.297427	-0.94538	0.350526	-0.559681	-0.978518	0.340942	0.776571	-5.04853	peak_33550	Day0vsDay15	chr12	163893	164465	573	*	Promoter (1-2kb)	12	164664	166321	1658	2	105369592	ENST00000540136.1	1856	NA
SLC2A10	solute carrier family 2 member 10	-0.297423	-1.15279	0.557943	0.886688	-0.720741	0.478591	0.939034	-5.38784	peak_98792	Day0vsDay8	chr20	46709073	46710107	1035	*	Promoter (<=1kb)	20	46709649	46736347	26699	1	81031	ENST00000359271.4	0	ENSG00000197496
NEU1	neuraminidase 1	-0.297422	-0.715724	0.12088	4.62737	-1.53293	0.143645	0.445527	-4.65382	peak_136606	Day0vsDay27	chr6	31855359	31855754	396	*	Distal Intergenic	6	31857659	31862796	5138	2	4758	ENST00000495807.1	7042	ENSG00000204386
STAT4	signal transducer and activator of transcription 4	-0.297414	-0.702835	0.108007	5.20029	-1.52202	0.145543	0.72459	-4.53727	peak_92114	Day0vsDay15	chr2	191051937	191052505	569	*	Intron	2	191036178	191041683	5506	2	6775	ENST00000470708.1	-10254	ENSG00000138378
PAQR7	progestin and adipoQ receptor family member 7	-0.297409	-0.710217	0.115399	4.07089	-1.5025	0.150556	0.453977	-4.69792	peak_2933	Day0vsDay27	chr1	25875109	25876472	1364	*	Promoter (<=1kb)	1	25861484	25875708	14225	2	164091	ENST00000675840.1	0	ENSG00000182749
TTYH2	tweety family member 2	-0.297406	-0.73908	0.144268	0.356597	-1.40531	0.174662	0.48423	-4.83893	peak_69240	Day0vsDay27	chr17	74243171	74243673	503	*	Promoter (<=1kb)	17	74243374	74252288	8915	1	94015	ENST00000528128.2	0	ENSG00000141540
LOC105377782	uncharacterized LOC105377782	-0.297394	-0.938502	0.343714	-0.229227	-0.969939	0.343933	0.777726	-5.06093	peak_154292	Day0vsDay15	chr8	2297845	2299198	1354	*	Distal Intergenic	8	2203339	2207704	4366	1	105377782	ENST00000687564.1	94506	NA
IST1	IST1 factor associated with ESCRT-III	-0.297379	-1.00473	0.409972	-0.123906	-0.877886	0.391323	0.929414	-5.24145	peak_61439	Day0vsDay8	chr16	71937899	71938739	841	*	Intron	16	71924408	71927838	3431	1	9798	ENST00000541180.1	13491	ENSG00000182149
ZNF843	zinc finger protein 843	-0.297374	-0.823211	0.228464	0.161791	-1.20028	0.245964	0.744966	-4.88421	peak_59438	Day0vsDay15	chr16	31442596	31443481	886	*	Promoter (<=1kb)	16	31432593	31443025	10433	2	283933	ENST00000564218.5	0	ENSG00000176723
EYA3	EYA transcriptional coactivator and phosphatase 3	-0.297368	-0.711818	0.117083	5.64802	-1.49549	0.152229	0.725099	-4.56854	peak_3197	Day0vsDay15	chr1	28087719	28089139	1421	*	Promoter (<=1kb)	1	27970344	28088610	118267	2	2140	ENST00000373871.8	0	ENSG00000158161
LOC105376041	uncharacterized LOC105376041	-0.297367	-0.881518	0.286783	1.83543	-1.08016	0.293862	0.904589	-5.26394	peak_163502	Day0vsDay8	chr9	38487126	38488511	1386	*	Exon	9	38456118	38471933	15816	1	105376041	ENST00000636076.1	31008	NA
ARHGAP27	Rho GTPase activating protein 27	-0.297359	-0.692393	0.0976747	3.6787	-1.56029	0.132837	0.429679	-4.62863	peak_67275	Day0vsDay27	chr17	45385015	45386044	1030	*	Distal Intergenic	17	45395427	45395908	482	2	201176	ENST00000590026.1	9864	ENSG00000159314
SNORD50A	small nucleolar RNA, C/D box 50A	-0.297359	-0.743455	0.148738	3.85165	-1.43126	0.169949	0.859314	-4.95012	peak_139108	Day0vsDay8	chr6	85678113	85679502	1390	*	Promoter (<=1kb)	6	85676637	85678748	2112	2	26799	ENST00000663073.1	0	NA
GLIS3	GLIS family zinc finger 3	-0.297358	-0.771095	0.176379	4.4158	-1.30254	0.20891	0.738823	-4.78236	peak_162076	Day0vsDay15	chr9	4339081	4340074	994	*	Intron	9	4285539	4348392	62854	2	169792	ENST00000471664.1	8318	ENSG00000107249
LINC02902	long intergenic non-protein coding RNA 2902	-0.29735	-0.904835	0.310135	-0.773118	-1.02195	0.319092	0.634401	-5.17642	peak_146906	Day0vsDay27	chr7	47657144	47657636	493	*	Promoter (1-2kb)	7	47655244	47661648	6405	1	401335	ENST00000408988.2	1900	ENSG00000221845
SLC25A51P1	SLC25A51 pseudogene 1	-0.297349	-0.908399	0.313701	0.166713	-1.01352	0.322049	0.637468	-5.26618	peak_138548	Day0vsDay27	chr6	65930126	65931924	1799	*	Distal Intergenic	6	65788417	65789287	871	1	442229	ENST00000468432.1	141709	NA
TANK	TRAF family member associated NFKB activator	-0.297344	-0.757753	0.163065	4.55231	-1.35186	0.193593	0.73572	-4.72745	peak_90959	Day0vsDay15	chr2	161063390	161064246	857	*	Distal Intergenic	2	161136908	161236187	99280	1	10010	ENST00000259075.6	-72662	ENSG00000136560
SDHAP1	SDHA pseudogene 1	-0.297338	-0.749614	0.154938	0.14989	-1.37714	0.183343	0.494549	-4.8582	peak_117257	Day0vsDay27	chr3	195960754	195961738	985	*	Intron	3	195959748	195967520	7773	2	255812	ENST00000427149.5	5782	ENSG00000290763
PTPRN2	protein tyrosine phosphatase receptor type N2	-0.297337	-0.932108	0.337434	-0.178155	-0.98271	0.338009	0.775637	-5.06852	peak_153614	Day0vsDay15	chr7	157703227	157703533	307	*	Intron	7	157540337	157621509	81173	2	5799	ENST00000648371.1	-81718	ENSG00000155093
IER5	immediate early response 5	-0.297336	-0.691407	0.0967349	6.57202	-1.56398	0.131968	0.72392	-4.48577	peak_10852	Day0vsDay15	chr1	181088281	181090487	2207	*	Promoter (<=1kb)	1	181088700	181092900	4201	1	51278	ENST00000367577.7	0	ENSG00000162783
SCGB1C2	secretoglobin family 1C member 2	-0.297334	-0.736892	0.142224	5.72901	-1.41291	0.175382	0.485156	-4.80478	peak_63281	Day0vsDay27	chr17	134205	134877	673	*	Promoter (2-3kb)	17	137569	139067	1499	1	653486	ENST00000595228.4	-2692	ENSG00000268320
SLC1A2	solute carrier family 1 member 2	-0.297333	-0.742432	0.147766	5.10214	-1.41019	0.176216	0.486125	-4.80466	peak_27101	Day0vsDay27	chr11	35272196	35273119	924	*	Intron	11	35254421	35265745	11325	2	6506	ENST00000464522.2	-6451	ENSG00000110436
CNTNAP5	contactin associated protein family member 5	-0.297327	-0.875397	0.280744	0.180834	-1.07681	0.29437	0.61108	-5.14253	peak_89242	Day0vsDay27	chr2	124402130	124402816	687	*	Intron	2	124221705	124242441	20737	1	129684	ENST00000470921.1	180425	ENSG00000155052
HLA-G	major histocompatibility complex, class I, G	-0.297325	-0.687426	0.0927763	5.12949	-1.58911	0.129354	0.424744	-4.58758	peak_136346	Day0vsDay27	chr6	29847813	29848689	877	*	Distal Intergenic	6	29827845	29831125	3281	1	3135	ENST00000478519.5	19968	ENSG00000204632
LOC105372480	uncharacterized LOC105372480	-0.297324	-0.717377	0.122729	6.38753	-1.47752	0.156735	0.46283	-4.72792	peak_81385	Day0vsDay27	chr19	58319817	58320392	576	*	Exon	19	58310367	58326859	16493	2	105372480	ENST00000658331.1	6467	NA
UBA7	ubiquitin like modifier activating enzyme 7	-0.297323	-0.721801	0.127155	5.96388	-1.46312	0.160983	0.727397	-4.60518	peak_110308	Day0vsDay15	chr3	49813038	49814481	1444	*	Promoter (<=1kb)	3	49805209	49813953	8745	2	7318	ENST00000333486.4	0	ENSG00000182179
NTSR1	neurotensin receptor 1	-0.297321	-1.01112	0.416482	-0.0535877	-0.870784	0.394403	0.796963	-5.13935	peak_100322	Day0vsDay15	chr20	62727753	62729265	1513	*	Intron	20	62708836	62762771	53936	1	4923	ENST00000370501.4	18917	ENSG00000101188
ARL17A	ARF like GTPase 17A	-0.29732	-0.743888	0.149247	6.02317	-1.3848	0.184271	0.731988	-4.69164	peak_67406	Day0vsDay15	chr17	46554706	46555212	507	*	3' UTR	17	46557253	46559304	2052	2	51326	ENST00000628873.1	4092	ENSG00000185829
CDK17	cyclin dependent kinase 17	-0.297317	-0.771605	0.176971	3.05731	-1.29938	0.207149	0.875823	-5.09719	peak_38111	Day0vsDay8	chr12	96270874	96271537	664	*	Distal Intergenic	12	96281739	96283633	1895	2	5128	ENST00000548422.1	12096	ENSG00000059758
KCNJ5	potassium inwardly rectifying channel subfamily J member 5	-0.297313	-0.793831	0.199205	1.44632	-1.25103	0.22622	0.882484	-5.03644	peak_32978	Day0vsDay8	chr11	128884580	128885414	835	*	Distal Intergenic	11	128891356	128921163	29808	1	3762	ENST00000529694.6	-5942	ENSG00000120457
LINC01287	long intergenic non-protein coding RNA 1287	-0.297312	-0.765161	0.170537	1.97357	-1.3202	0.202931	0.517526	-4.91665	peak_153076	Day0vsDay27	chr7	153551835	153552358	524	*	Distal Intergenic	7	153399919	153413985	14067	2	103724390	ENST00000660414.1	-137850	ENSG00000234722
PDF	peptide deformylase, mitochondrial	-0.297311	-0.69634	0.101718	3.9511	-1.54441	0.136626	0.842002	-4.7928	peak_61218	Day0vsDay8	chr16	69329726	69331132	1407	*	Promoter (<=1kb)	16	69326913	69330588	3676	2	64146	ENST00000288022.2	0	ENSG00000258429
CD96	CD96 molecule	-0.297301	-1.13048	0.53588	0.427337	-0.739629	0.467275	0.936611	-5.35295	peak_112736	Day0vsDay8	chr3	111570622	111571126	505	*	Exon	3	111567581	111579459	11879	1	10225	ENST00000465428.1	3041	ENSG00000153283
RNLS	renalase, FAD dependent amine oxidase	-0.297291	-1.04695	0.452364	-0.629121	-0.82201	0.419813	0.809345	-5.21045	peak_20705	Day0vsDay15	chr10	88302963	88303995	1033	*	Intron	10	88284102	88583318	299217	2	55328	ENST00000331772.9	279323	ENSG00000184719
IFITM1	interferon induced transmembrane protein 1	-0.297281	-0.746588	0.152025	3.12543	-1.37685	0.185519	0.4971	-4.84715	peak_24764	Day0vsDay27	chr11	310851	311587	737	*	Promoter (<=1kb)	11	310041	315271	5231	1	8519	ENST00000680588.1	810	ENSG00000185885
NCOA7	nuclear receptor coactivator 7	-0.297281	-0.899908	0.305346	-0.331896	-1.02253	0.317545	0.6329	-5.32844	peak_140610	Day0vsDay27	chr6	125805814	125806114	301	*	Intron	6	125810135	125855240	45106	1	135112	ENST00000428318.1	-4021	ENSG00000111912
PSMB9	proteasome 20S subunit beta 9	-0.297268	-0.905146	0.310611	1.44199	-1.03288	0.314916	0.910997	-5.22189	peak_136716	Day0vsDay8	chr6	32868011	32868604	594	*	Distal Intergenic	6	32856097	32858722	2626	1	5698	ENST00000467593.1	11914	ENSG00000240065
CCDC62	coiled-coil domain containing 62	-0.297266	-0.718408	0.123875	6.11665	-1.46444	0.160624	0.727397	-4.60298	peak_40079	Day0vsDay15	chr12	122774093	122775527	1435	*	Promoter (<=1kb)	12	122774526	122827211	52686	1	84660	ENST00000392441.8	0	ENSG00000130783
ATOSA	atos homolog A	-0.297258	-0.785096	0.190579	3.98625	-1.26633	0.221368	0.538154	-4.97117	peak_52960	Day0vsDay27	chr15	52709657	52710236	580	*	Promoter (<=1kb)	15	52611625	52709817	98193	2	56204	ENST00000561490.5	0	ENSG00000047346
PRPSAP2	phosphoribosyl pyrophosphate synthetase associated protein 2	-0.297253	-0.76015	0.165644	5.15689	-1.3434	0.195989	0.869325	-5.06481	peak_65130	Day0vsDay8	chr17	18877211	18878264	1054	*	5' UTR	17	18882589	18930935	48347	1	5636	ENST00000574451.5	-4325	ENSG00000141127
UST	uronyl 2-sulfotransferase	-0.297252	-0.77946	0.184956	5.28253	-1.27894	0.216865	0.880186	-5.14018	peak_141638	Day0vsDay8	chr6	148771642	148772529	888	*	Intron	6	148747030	149076990	329961	1	10090	ENST00000367463.5	24612	ENSG00000111962
FNBP1L	formin binding protein 1 like	-0.29725	-0.867883	0.273382	1.14377	-1.08654	0.291582	0.904549	-5.03322	peak_6956	Day0vsDay8	chr1	93433496	93435727	2232	*	Distal Intergenic	1	93448118	93554661	106544	1	54874	ENST00000271234.13	-12391	ENSG00000137942
IFNA21	interferon alpha 21	-0.297249	-0.937052	0.342555	-0.354589	-0.963009	0.345917	0.658286	-5.32991	peak_162660	Day0vsDay27	chr9	21160015	21160692	678	*	Exon	9	21165637	21166660	1024	2	3452	ENST00000380225.1	5968	ENSG00000137080
DEPTOR	DEP domain containing MTOR interacting protein	-0.297247	-1.11037	0.515875	-0.433827	-0.757737	0.456577	0.74458	-5.54291	peak_159852	Day0vsDay27	chr8	119980264	119980463	200	*	Intron	8	119969788	120049591	79804	1	64798	ENST00000518057.1	10476	ENSG00000155792
CLPSL2	colipase like 2	-0.297243	-0.737479	0.142992	4.01607	-1.40544	0.176619	0.486386	-4.8135	peak_137034	Day0vsDay27	chr6	35771186	35772205	1020	*	Distal Intergenic	6	35776594	35779552	2959	1	389383	ENST00000481904.5	-4389	ENSG00000196748
AGAP1	ArfGAP with GTPase domain, ankyrin repeat and PH domain 1	-0.297236	-0.801658	0.207186	-0.0152753	-1.22553	0.234434	0.743587	-4.87278	peak_94532	Day0vsDay15	chr2	235421314	235422033	720	*	Distal Intergenic	2	235494043	236131793	637751	1	116987	ENST00000304032.13	-72010	ENSG00000157985
PPARA	peroxisome proliferator activated receptor alpha	-0.297234	-0.607199	0.012731	3.12439	-1.98766	0.0593224	0.315093	-4.02991	peak_106434	Day0vsDay27	chr22	46133881	46134365	485	*	Distal Intergenic	22	46150521	46198410	47890	1	5465	ENST00000440343.5	-16156	ENSG00000186951
LOC124903854	uncharacterized LOC124903854	-0.297234	-0.727397	0.132929	4.79416	-1.45432	0.163445	0.470572	-4.7524	peak_1761	Day0vsDay27	chr1	15603075	15604062	988	*	Promoter (<=1kb)	1	15586136	15603626	17491	2	124903854	ENST00000428945.1	0	NA
ARHGEF26-AS1	ARHGEF26 antisense RNA 1	-0.297227	-0.691907	0.0974524	5.76637	-1.56099	0.13267	0.72392	-4.48949	peak_115385	Day0vsDay15	chr3	154120928	154122567	1640	*	Promoter (<=1kb)	3	154024401	154121311	96911	2	100507524	ENST00000491862.6	0	ENSG00000243069
OR4E1	olfactory receptor family 4 subfamily E member 1	-0.297221	-1.03956	0.44512	1.13867	-0.832285	0.41485	0.931874	-5.40008	peak_46046	Day0vsDay8	chr14	21933751	21933998	248	*	Distal Intergenic	14	21667886	21673818	5933	2	26687	ENST00000641792.2	-259933	ENSG00000276240
ZNF223	zinc finger protein 223	-0.297221	-0.713351	0.11891	6.14415	-1.49369	0.153267	0.725099	-4.5705	peak_79712	Day0vsDay15	chr19	44050956	44052382	1427	*	Promoter (<=1kb)	19	44051367	44060788	9422	1	7766	ENST00000588518.1	0	ENSG00000178386
LINC01623	long intergenic non-protein coding RNA 1623	-0.297209	-0.705535	0.111117	2.86562	-1.50873	0.14547	0.4477	-4.69898	peak_136291	Day0vsDay27	chr6	28863364	28864473	1110	*	Promoter (<=1kb)	6	28861150	28863677	2528	2	401242	ENST00000606727.1	0	ENSG00000225595
LOC107986009	uncharacterized LOC107986009	-0.2972	-0.991542	0.397141	0.200212	-0.887224	0.38447	0.689378	-5.37396	peak_107448	Day0vsDay27	chr3	8608170	8608772	603	*	Intron	3	8609438	8611900	2463	2	107986009	ENST00000458666.1	3128	NA
ESYT2	extended synaptotagmin 2	-0.297192	-1.29016	0.695776	0.110243	-0.624739	0.540018	0.947316	-5.39165	peak_153814	Day0vsDay8	chr7	158726284	158726947	664	*	Distal Intergenic	7	158733613	158744217	10605	2	57488	ENST00000435514.3	17270	ENSG00000117868
MIR4530	microRNA 4530	-0.297182	-0.962698	0.368333	-0.201708	-0.925597	0.364609	0.784206	-5.13374	peak_79199	Day0vsDay15	chr19	39409444	39410346	903	*	Promoter (<=1kb)	19	39409623	39409678	56	2	100616163	ENST00000581459.1	0	ENSG00000266559
ARHGAP9	Rho GTPase activating protein 9	-0.297182	-0.668069	0.0737061	4.10809	-1.66918	0.112191	0.72392	-4.36616	peak_36663	Day0vsDay15	chr12	57476173	57476643	471	*	Promoter (<=1kb)	12	57472264	57476641	4378	2	64333	ENST00000552953.5	0	ENSG00000123329
RAB27A	RAB27A, member RAS oncogene family	-0.297181	-0.767887	0.173525	5.24261	-1.30866	0.204036	0.738496	-4.77408	peak_53017	Day0vsDay15	chr15	55237586	55238177	592	*	Exon	15	55205616	55249035	43420	2	5873	ENST00000566877.5	10858	ENSG00000069974
KIFBP	kinesin family binding protein	-0.297179	-0.735032	0.140673	4.54728	-1.41636	0.173616	0.861803	-4.97679	peak_19101	Day0vsDay8	chr10	68988335	68989466	1132	*	Promoter (<=1kb)	10	68988803	69005986	17184	1	26128	ENST00000625461.2	0	ENSG00000198954
LINC01943	long intergenic non-protein coding RNA 1943	-0.297176	-0.644295	0.0499421	4.18484	-1.84805	0.0824344	0.72392	-4.13489	peak_86852	Day0vsDay15	chr2	87431783	87432218	436	*	Distal Intergenic	2	87439842	87445756	5915	2	101928173	ENST00000629820.1	13538	ENSG00000280721
ZDHHC12-DT	ZDHHC12 divergent transcript	-0.297172	-0.696259	0.101916	5.44675	-1.59531	0.129394	0.424801	-4.57727	peak_167300	Day0vsDay27	chr9	128723845	128725022	1178	*	Promoter (<=1kb)	9	128724435	128733199	8765	1	100506100	ENST00000443631.2	0	ENSG00000223478
CCDC42	coiled-coil domain containing 42	-0.29717	-0.760705	0.166365	5.27621	-1.33361	0.199934	0.514259	-4.89656	peak_64357	Day0vsDay27	chr17	8740374	8740983	610	*	Intron	17	8729950	8744787	14838	2	146849	ENST00000539522.2	3804	ENSG00000161973
LINC01489	long intergenic non-protein coding RNA 1489	-0.297167	-1.02496	0.430628	-0.865492	-0.846348	0.40639	0.70679	-5.43413	peak_34792	Day0vsDay27	chr12	15038033	15038870	838	*	Distal Intergenic	12	15001787	15006999	5213	1	101928340	ENST00000542689.2	36246	NA
TF	transferrin	-0.297156	-0.688331	0.0940194	4.93308	-1.60521	0.126107	0.419955	-4.56544	peak_114220	Day0vsDay27	chr3	133731775	133732229	455	*	Intron	3	133746040	133754528	8489	1	7018	ENST00000466911.5	-13811	ENSG00000091513
MIR4266	microRNA 4266	-0.297155	-1.37312	0.778814	-0.402239	-0.572454	0.572767	0.949285	-5.46712	peak_88189	Day0vsDay8	chr2	109331830	109332851	1022	*	Intron	2	109313571	109313625	55	2	100423027	ENST00000583300.1	-18205	ENSG00000265965
LOC105377323	uncharacterized LOC105377323	-0.297155	-0.873417	0.279108	3.23421	-1.07454	0.296504	0.905649	-5.33798	peak_121408	Day0vsDay8	chr4	87661920	87662947	1028	*	Promoter (1-2kb)	4	87657106	87660796	3691	2	105377323	ENST00000506814.1	-1124	NA
NTRK3	neurotrophic receptor tyrosine kinase 3	-0.297149	-0.828504	0.234205	0.0318942	-1.15917	0.258704	0.577397	-5.13675	peak_55419	Day0vsDay27	chr15	88028252	88028826	575	*	Intron	15	88072424	88099265	26842	2	4916	ENST00000560739.1	70439	ENSG00000140538
RHEB	Ras homolog, mTORC1 binding	-0.297141	-0.880231	0.285949	0.382416	-1.05629	0.302195	0.76196	-5.05915	peak_152884	Day0vsDay15	chr7	151507040	151507450	411	*	Intron	7	151471400	151518069	46670	2	6009	ENST00000470370.1	10619	ENSG00000106615
ST3GAL5	ST3 beta-galactoside alpha-2,3-sialyltransferase 5	-0.29714	-0.896081	0.3018	-0.236542	-1.02834	0.314867	0.766837	-5.09726	peak_86724	Day0vsDay15	chr2	85899743	85900042	300	*	Promoter (2-3kb)	2	85839150	85902543	63394	2	8869	ENST00000640322.1	2501	ENSG00000115525
ANKRD11	ankyrin repeat domain containing 11	-0.297139	-0.803768	0.20949	3.89876	-1.2157	0.23687	0.885083	-5.21324	peak_63078	Day0vsDay8	chr16	89326031	89326494	464	*	Promoter (2-3kb)	16	89300696	89328986	28291	2	29123	ENST00000563291.1	2492	ENSG00000167522
DPP9	dipeptidyl peptidase 9	-0.297136	-0.778891	0.18462	3.37569	-1.27845	0.214295	0.879237	-5.11946	peak_75863	Day0vsDay8	chr19	4689227	4689869	643	*	Promoter (<=1kb)	19	4676464	4688803	12340	2	91039	ENST00000601720.5	-424	ENSG00000142002
CACNA2D4	calcium voltage-gated channel auxiliary subunit alpha2delta 4	-0.297135	-0.87874	0.284471	1.51179	-1.05896	0.301003	0.90676	-5.30193	peak_33696	Day0vsDay8	chr12	1845826	1847552	1727	*	3' UTR	12	1791963	1854037	62075	2	93589	ENST00000537784.5	6485	ENSG00000151062
UBE2G2	ubiquitin conjugating enzyme E2 G2	-0.297132	-0.93695	0.342686	2.30682	-0.964145	0.347071	0.659252	-5.25727	peak_102671	Day0vsDay27	chr21	44749275	44750557	1283	*	Exon	21	44769040	44775436	6397	2	7327	ENST00000481546.1	24879	ENSG00000184787
LOC105377144	uncharacterized LOC105377144	-0.297131	-0.85175	0.257488	0.61778	-1.12495	0.274244	0.753055	-4.95402	peak_111367	Day0vsDay15	chr3	66740172	66740722	551	*	Distal Intergenic	3	66780076	66824439	44364	2	105377144	ENST00000661256.1	83717	NA
UBXN10	UBX domain protein 10	-0.297121	-0.725235	0.130993	4.47733	-1.45625	0.16242	0.856088	-4.9126	peak_2325	Day0vsDay8	chr1	20184984	20186659	1676	*	Promoter (<=1kb)	1	20186096	20196050	9955	1	127733	ENST00000375099.4	0	ENSG00000162543
KLRD1	killer cell lectin like receptor D1	-0.297118	-0.765318	0.171081	3.32956	-1.31942	0.202926	0.738496	-4.76505	peak_34500	Day0vsDay15	chr12	10307686	10308064	379	*	Promoter (<=1kb)	12	10307818	10317251	9434	1	3824	ENST00000350274.9	0	ENSG00000134539
FBXO32	F-box protein 32	-0.297116	-0.904784	0.310552	-0.319384	-1.01348	0.321749	0.77116	-5.09559	peak_160021	Day0vsDay15	chr8	123479719	123480510	792	*	Distal Intergenic	8	123503106	123506625	3520	2	114907	ENST00000524000.5	26115	ENSG00000156804
CSGALNACT1	chondroitin sulfate N-acetylgalactosaminyltransferase 1	-0.297111	-0.75132	0.157099	3.28162	-1.38905	0.182162	0.493269	-4.83803	peak_155201	Day0vsDay27	chr8	19538811	19539479	669	*	Intron	8	19506037	19532020	25984	2	55790	ENST00000522732.1	-6791	ENSG00000147408
LRP1	LDL receptor related protein 1	-0.297107	-0.723655	0.129441	1.82344	-1.47597	0.157124	0.726483	-4.59135	peak_36643	Day0vsDay15	chr12	57182849	57183741	893	*	Exon	12	57187369	57192969	5601	1	4035	ENST00000554118.1	-3628	ENSG00000123384
TRAK2	trafficking kinesin protein 2	-0.297106	-0.938868	0.344655	2.67712	-0.972238	0.343375	0.920059	-5.41647	peak_92584	Day0vsDay8	chr2	201422546	201423228	683	*	Intron	2	201420417	201433554	13138	2	66008	ENST00000440597.1	10326	ENSG00000115993
GDF10	growth differentiation factor 10	-0.297099	-0.778606	0.184408	0.381808	-1.29571	0.209886	0.524927	-4.92134	peak_18116	Day0vsDay27	chr10	47300728	47302064	1337	*	Promoter (<=1kb)	10	47300197	47313577	13381	1	2662	ENST00000580279.2	531	ENSG00000266524
CH507-9B2.8	uncharacterized CH507-9B2.8	-0.297098	-0.844997	0.250802	0.675291	-1.12397	0.273033	0.752799	-4.98003	peak_100624	Day0vsDay15	chr21	5086400	5086743	344	*	Exon	21	5073458	5087867	14410	1	105372831	ENST00000623188.1	12942	NA
LOC105375070	uncharacterized LOC105375070	-0.297096	-1.01355	0.419361	-0.230659	-0.859536	0.399232	0.700965	-5.41147	peak_137836	Day0vsDay27	chr6	43825561	43826575	1015	*	Intron	6	43803193	43842625	39433	1	105375070	ENST00000637813.1	22368	NA
TRIM60	tripartite motif containing 60	-0.297094	-0.711421	0.117233	4.8023	-1.48807	0.154063	0.725099	-4.57791	peak_123719	Day0vsDay15	chr4	165016795	165017378	584	*	Promoter (<=1kb)	4	165016458	165041744	25287	1	166655	ENST00000647760.1	337	ENSG00000176979
MEAT6	melanoma-associated transcript 6	-0.297092	-0.800217	0.206033	2.92568	-1.25381	0.226003	0.542889	-4.99071	peak_142786	Day0vsDay27	chr6	164395853	164397027	1175	*	Distal Intergenic	6	164792829	164813983	21155	2	105378111	ENST00000664420.1	416956	NA
RASA1	RAS p21 protein activator 1	-0.297092	-0.906711	0.312528	-0.166574	-1.01016	0.323305	0.771483	-5.07915	peak_129004	Day0vsDay15	chr5	87267326	87268942	1617	*	Promoter (<=1kb)	5	87267883	87391916	124034	1	5921	ENST00000274376.11	0	ENSG00000145715
RNF4	ring finger protein 4	-0.29709	-0.728619	0.134439	0.542354	-1.45436	0.162302	0.469482	-4.76633	peak_117848	Day0vsDay27	chr4	2458564	2460023	1460	*	Promoter (2-3kb)	4	2462220	2497012	34793	1	6047	ENST00000503659.5	-2197	ENSG00000063978
LINGO2	leucine rich repeat and Ig domain containing 2	-0.297088	-0.67464	0.080465	1.41247	-1.63104	0.11699	0.406366	-4.54708	peak_162913	Day0vsDay27	chr9	29118374	29119434	1061	*	Intron	9	27948550	29110957	1162408	2	158038	ENST00000698401.1	-7417	ENSG00000174482
TTYH1	tweety family member 1	-0.297085	-0.671667	0.0774965	4.40239	-1.67	0.112492	0.72392	-4.36416	peak_80999	Day0vsDay15	chr19	54421140	54421557	418	*	Promoter (<=1kb)	19	54420699	54429353	8655	1	57348	ENST00000476757.5	441	ENSG00000167614
LOC124901392	uncharacterized LOC124901392	-0.297082	-1.03655	0.442386	-0.0410919	-0.832749	0.413856	0.806097	-5.2133	peak_140519	Day0vsDay15	chr6	122929900	122931039	1140	*	Distal Intergenic	6	122975198	122996061	20864	2	124901392	ENST00000649113.1	65022	NA
MIEN1	migration and invasion enhancer 1	-0.29707	-0.841457	0.247317	1.35079	-1.13379	0.269952	0.896127	-5.1547	peak_66639	Day0vsDay8	chr17	39729970	39730977	1008	*	Promoter (<=1kb)	17	39728510	39730532	2023	2	84299	ENST00000394231.8	0	ENSG00000141741
THEM4	thioesterase superfamily member 4	-0.297061	-0.749359	0.155236	4.98959	-1.37782	0.185311	0.73267	-4.69954	peak_8985	Day0vsDay15	chr1	151909131	151910141	1011	*	Promoter (<=1kb)	1	151870866	151909511	38646	2	117145	ENST00000368814.8	0	ENSG00000159445
METRNL	meteorin like, glial cell differentiation regulator	-0.29706	-0.788029	0.193909	5.89253	-1.26684	0.221324	0.881612	-5.15122	peak_70651	Day0vsDay8	chr17	83089729	83090207	479	*	Promoter (2-3kb)	17	83092393	83094476	2084	1	284207	ENST00000571940.1	-2186	ENSG00000176845
LOC105375150	uncharacterized LOC105375150	-0.297056	-0.66037	0.0662574	3.83218	-1.74902	0.0977878	0.37579	-4.37814	peak_144766	Day0vsDay27	chr7	10356052	10356570	519	*	Distal Intergenic	7	10207670	10239863	32194	2	105375150	ENST00000656131.1	-116189	NA
GZMM	granzyme M	-0.297056	-1.47671	0.882596	1.4784	-0.521965	0.606864	0.954412	-5.43419	peak_75034	Day0vsDay8	chr19	543371	544587	1217	*	Promoter (<=1kb)	19	544034	549924	5891	1	3004	ENST00000592501.5	0	ENSG00000197540
FBXO32	F-box protein 32	-0.297056	-0.870352	0.27624	-0.515458	-1.07403	0.294346	0.61108	-5.18276	peak_160033	Day0vsDay27	chr8	123551005	123551695	691	*	Distal Intergenic	8	123503127	123541206	38080	2	114907	ENST00000443022.2	-9799	ENSG00000156804
UNC13B	unc-13 homolog B	-0.297052	-0.890616	0.296512	0.00315766	-1.04318	0.308591	0.624345	-5.23575	peak_163234	Day0vsDay27	chr9	35258747	35259212	466	*	5' UTR	9	35227798	35243350	15553	1	10497	ENST00000485086.1	30949	ENSG00000198722
LINC00373	long intergenic non-protein coding RNA 373	-0.297046	-1.00499	0.410901	-0.983234	-0.869722	0.39376	0.796621	-5.21894	peak_44229	Day0vsDay15	chr13	87999735	88000716	982	*	Distal Intergenic	13	88142867	88236082	93216	1	105370306	ENST00000430214.1	-142151	ENSG00000231019
MUC5AC	mucin 5AC, oligomeric mucus/gel-forming	-0.297045	-0.688502	0.0944117	1.22698	-1.57288	0.129892	0.72392	-4.49163	peak_24942	Day0vsDay15	chr11	1151214	1153217	2004	*	Distal Intergenic	11	1157953	1201138	43186	1	4586	ENST00000621226.2	-4736	ENSG00000215182
TOB2	transducer of ERBB2, 2	-0.297033	-0.861874	0.267808	0.357509	-1.09002	0.287395	0.605168	-5.2061	peak_105791	Day0vsDay27	chr22	41436444	41437628	1185	*	5' UTR	22	41437042	41446785	9744	2	10766	ENST00000434408.1	9157	ENSG00000183864
RIMS2	regulating synaptic membrane exocytosis 2	-0.29703	-0.729129	0.135069	4.96727	-1.45835	0.162448	0.469613	-4.74666	peak_159392	Day0vsDay27	chr8	103673129	103673776	648	*	Intron	8	103766227	103768501	2275	1	9699	ENST00000395361.3	-92451	ENSG00000176406
ASPG	asparaginase	-0.297028	-0.731354	0.137298	0.264533	-1.41755	0.170206	0.729585	-4.68988	peak_50614	Day0vsDay15	chr14	104084860	104086355	1496	*	Promoter (<=1kb)	14	104085686	104107235	21550	1	374569	ENST00000548372.5	0	ENSG00000166183
LAMC3	laminin subunit gamma 3	-0.297018	-0.725359	0.131323	2.57874	-1.45775	0.161922	0.46907	-4.76069	peak_167669	Day0vsDay27	chr9	131052459	131053530	1072	*	Exon	9	131077799	131092058	14260	1	10319	ENST00000678544.1	-24269	ENSG00000050555
LOC105375216	uncharacterized LOC105375216	-0.297017	-0.725908	0.131875	4.02946	-1.47147	0.158897	0.465661	-4.73288	peak_145638	Day0vsDay27	chr7	30115622	30116171	550	*	Exon	7	30129507	30134714	5208	2	105375216	ENST00000666446.1	18543	ENSG00000286847
PRKCZ-DT	PRKCZ divergent transcript	-0.297011	-0.742991	0.14897	3.39403	-1.38723	0.181914	0.492822	-4.84091	peak_236	Day0vsDay27	chr1	2044669	2045341	673	*	Distal Intergenic	1	2049203	2049651	449	2	105378591	ENST00000445600.1	4310	ENSG00000226969
PCLO	piccolo presynaptic cytomatrix protein	-0.29701	-0.729892	0.135872	4.89717	-1.45166	0.164738	0.472275	-4.75476	peak_149100	Day0vsDay27	chr7	82975404	82976457	1054	*	Intron	7	82914361	82950748	36388	2	27445	ENST00000437081.1	-24656	ENSG00000186472
LOC100420587	SHC binding and spindle associated 1 pseudogene	-0.297008	-0.788635	0.19462	4.90599	-1.25819	0.224296	0.540988	-4.97585	peak_78179	Day0vsDay27	chr19	28554406	28555059	654	*	Intron	19	28437060	28535277	98218	2	100420587	ENST00000593065.5	-19129	ENSG00000283403
SLC17A2	solute carrier family 17 member 2	-0.297	-0.96098	0.36698	-0.571357	-0.927167	0.363811	0.672446	-5.36187	peak_136095	Day0vsDay27	chr6	25942545	25942859	315	*	Distal Intergenic	6	25912754	25930691	17938	2	10246	ENST00000377850.8	-11854	ENSG00000112337
MPZL1	myelin protein zero like 1	-0.296998	-0.664996	0.0710012	4.68648	-1.67728	0.110884	0.72392	-4.35199	peak_10230	Day0vsDay15	chr1	167721589	167722707	1119	*	Promoter (<=1kb)	1	167721950	167765896	43947	1	9019	ENST00000464954.1	0	ENSG00000197965
LOC105375577	uncharacterized LOC105375577	-0.296995	-0.730763	0.136774	3.57331	-1.41921	0.169727	0.478946	-4.79993	peak_153059	Day0vsDay27	chr7	153286557	153287026	470	*	Distal Intergenic	7	153395484	153396921	1438	1	105375577	ENST00000649319.1	-108458	NA
LOC730338	uncharacterized LOC730338	-0.296992	-0.762203	0.168218	4.36563	-1.34687	0.195821	0.869277	-5.06035	peak_146796	Day0vsDay8	chr7	46810337	46811208	872	*	Distal Intergenic	7	46688940	46759844	70905	2	730338	ENST00000469937.2	-50493	ENSG00000233539
NUGGC	nuclear GTPase, germinal center associated	-0.296992	-0.729291	0.135308	3.01229	-1.44419	0.165455	0.858164	-4.8753	peak_155886	Day0vsDay8	chr8	28083758	28084276	519	*	Promoter (<=1kb)	8	28021964	28083936	61973	2	389643	ENST00000413272.7	0	ENSG00000189233
SNX15	sorting nexin 15	-0.296985	-0.751143	0.157172	4.80793	-1.36712	0.188314	0.500275	-4.85596	peak_28749	Day0vsDay27	chr11	65026967	65028078	1112	*	Promoter (<=1kb)	11	65027439	65040572	13134	1	29907	ENST00000377244.8	0	ENSG00000110025
IFT140	intraflagellar transport 140	-0.296979	-0.750373	0.156416	4.00538	-1.37709	0.186223	0.733306	-4.70634	peak_56779	Day0vsDay15	chr16	1567344	1567806	463	*	Intron	16	1557555	1564110	6556	2	9742	ENST00000561954.1	-3234	ENSG00000187535
SHISA5	shisa family member 5	-0.296976	-0.777222	0.18327	3.47801	-1.32351	0.202439	0.873002	-5.07762	peak_110168	Day0vsDay8	chr3	48472341	48473635	1295	*	Promoter (<=1kb)	3	48467876	48473103	5228	2	51246	ENST00000494854.5	0	ENSG00000164054
ZNF879	zinc finger protein 879	-0.296975	-0.731563	0.137613	4.94471	-1.42215	0.1717	0.481182	-4.7926	peak_134172	Day0vsDay27	chr5	179023269	179024267	999	*	Promoter (<=1kb)	5	179023804	179032321	8518	1	345462	ENST00000519896.5	0	ENSG00000234284
E2F5-DT	E2F5 divergent transcript	-0.296972	-0.88763	0.293685	-0.735628	-1.04217	0.308552	0.624325	-5.27722	peak_158559	Day0vsDay27	chr8	85176683	85178224	1542	*	Promoter (<=1kb)	8	85172077	85177041	4965	2	102723322	ENST00000562577.1	0	ENSG00000260493
CLN3	CLN3 lysosomal/endosomal transmembrane protein, battenin	-0.296969	-0.735439	0.141501	3.96549	-1.41097	0.176242	0.731922	-4.66512	peak_59056	Day0vsDay15	chr16	28477410	28477965	556	*	3' UTR	16	28466696	28482544	15849	2	1201	ENST00000638036.1	4579	ENSG00000188603
RASA4	RAS p21 protein activator 4	-0.296962	-0.672475	0.0785503	4.77929	-1.63921	0.115267	0.403666	-4.52236	peak_150182	Day0vsDay27	chr7	102602385	102602994	610	*	Promoter (<=1kb)	7	102595302	102602396	7095	2	10156	ENST00000519539.5	0	ENSG00000105808
PCGEM1	PCGEM1 prostate-specific transcript	-0.296959	-1.36288	0.768964	-0.289858	-0.581831	0.567494	0.949002	-5.44577	peak_92180	Day0vsDay8	chr2	192604145	192605847	1703	*	Distal Intergenic	2	192749845	192776899	27055	1	64002	ENST00000454040.5	-143998	ENSG00000227418
MFSD13A	major facilitator superfamily domain containing 13A	-0.296957	-0.757448	0.163533	3.90972	-1.33669	0.194864	0.869277	-5.0538	peak_21675	Day0vsDay8	chr10	102460695	102462222	1528	*	Promoter (<=1kb)	10	102461395	102477045	15651	1	79847	ENST00000238936.8	0	ENSG00000138111
SPOCK3	SPARC (osteonectin), cwcv and kazal like domains proteoglycan 3	-0.296957	-1.33702	0.74311	0.275442	-0.594919	0.558954	0.948591	-5.34923	peak_123767	Day0vsDay8	chr4	166712044	166712865	822	*	Distal Intergenic	4	166734147	167102557	368411	2	50859	ENST00000535728.5	389692	ENSG00000196104
HCG17	HLA complex group 17	-0.296955	-0.815283	0.221373	1.66059	-1.19505	0.24696	0.745095	-4.8941	peak_136388	Day0vsDay15	chr6	30227452	30228424	973	*	Distal Intergenic	6	30234039	30234477	439	2	414778	ENST00000455957.5	6053	ENSG00000270604
LOC101928834	uncharacterized LOC101928834	-0.296954	-0.980161	0.386253	-0.56361	-0.904034	0.37646	0.789212	-5.15619	peak_16461	Day0vsDay15	chr10	19713845	19714881	1037	*	Exon	10	19710961	19718657	7697	2	101928834	ENST00000702080.1	3776	ENSG00000233968
MCM9	minichromosome maintenance 9 homologous recombination repair factor	-0.296953	-0.675767	0.0818606	4.24212	-1.67974	0.11216	0.399068	-4.46504	peak_140415	Day0vsDay27	chr6	118940562	118941237	676	*	Intron	6	118813442	118935162	121721	2	254394	ENST00000316316.10	-5400	ENSG00000111877
MTG1	mitochondrial ribosome associated GTPase 1	-0.296953	-0.709463	0.115557	4.62423	-1.50457	0.149624	0.724843	-4.56128	peak_24691	Day0vsDay15	chr10	133393903	133394754	852	*	Promoter (<=1kb)	10	133394094	133420464	26371	1	92170	ENST00000477902.6	0	ENSG00000148824
POM121L1P	POM121 transmembrane nucleoporin like 1, pseudogene	-0.296947	-0.751762	0.157869	6.08009	-1.35636	0.191886	0.735641	-4.72218	peak_103816	Day0vsDay15	chr22	22618289	22619050	762	*	Exon	22	22630546	22633849	3304	2	25812	ENST00000661466.1	14799	NA
LY86	lymphocyte antigen 86	-0.296942	-0.752607	0.158723	3.30868	-1.39167	0.181401	0.86506	-4.95773	peak_135091	Day0vsDay8	chr6	6589359	6589907	549	*	Promoter (<=1kb)	6	6588720	6654982	66263	1	9450	ENST00000230568.5	639	ENSG00000112799
RASGRF1	Ras protein specific guanine nucleotide releasing factor 1	-0.296937	-1.48296	0.889081	-0.106836	-0.518955	0.608927	0.954652	-5.48817	peak_54892	Day0vsDay8	chr15	79107398	79107879	482	*	Distal Intergenic	15	78959906	79090780	130875	2	5923	ENST00000558480.7	-16618	ENSG00000058335
DEK	DEK proto-oncogene	-0.296926	-0.865994	0.272142	-0.249533	-1.08154	0.291068	0.758017	-5.01685	peak_135822	Day0vsDay15	chr6	18245577	18246105	529	*	Promoter (<=1kb)	6	18224191	18246124	21934	2	7913	ENST00000652292.1	19	ENSG00000124795
QRICH1	glutamine rich 1	-0.29692	-0.789964	0.196123	0.375089	-1.25659	0.222441	0.539333	-5.02123	peak_110235	Day0vsDay27	chr3	49056778	49058116	1339	*	Promoter (<=1kb)	3	49033083	49057875	24793	2	54870	ENST00000479449.1	0	ENSG00000198218
LOC105370728	uncharacterized LOC105370728	-0.296919	-0.925431	0.331593	1.33656	-1.0245	0.319655	0.634939	-5.23369	peak_51367	Day0vsDay27	chr15	23424186	23424879	694	*	Distal Intergenic	15	23403848	23407335	3488	1	105370728	ENST00000657162.1	20338	ENSG00000286598
ATP11A	ATPase phospholipid transporting 11A	-0.296916	-0.723848	0.130015	4.8141	-1.48673	0.155082	0.725623	-4.57874	peak_45472	Day0vsDay15	chr13	112838143	112838863	721	*	Promoter (1-2kb)	13	112836243	112855928	19686	1	23250	ENST00000489577.1	1900	ENSG00000068650
C6orf118	chromosome 6 open reading frame 118	-0.296912	-0.69813	0.104306	5.54721	-1.53424	0.141978	0.72392	-4.5219	peak_142808	Day0vsDay15	chr6	165059454	165060186	733	*	Intron	6	165280033	165282022	1990	2	168090	ENST00000491176.1	221836	ENSG00000112539
MIR5690	microRNA 5690	-0.296906	-0.661612	0.0677998	3.66477	-1.71502	0.10331	0.384852	-4.42283	peak_137020	Day0vsDay27	chr6	35667795	35668421	627	*	Intron	6	35664717	35664789	73	2	100847048	ENST00000583739.1	-3006	ENSG00000265527
MAP3K6	mitogen-activated protein kinase kinase kinase 6	-0.296896	-0.606442	0.0126493	4.3233	-1.9881	0.0592715	0.720532	-3.92939	peak_3121	Day0vsDay15	chr1	27356430	27357954	1525	*	Promoter (<=1kb)	1	27355184	27356471	1288	2	9064	ENST00000486046.5	0	ENSG00000142733
ARF6	ARF GTPase 6	-0.296896	-0.711164	0.117371	6.10676	-1.48621	0.154363	0.725099	-4.57794	peak_47003	Day0vsDay15	chr14	49907134	49907470	337	*	Distal Intergenic	14	49893084	49897051	3968	1	382	ENST00000692608.1	14050	ENSG00000165527
PWWP3A	PWWP domain containing 3A, DNA repair factor	-0.29689	-0.711492	0.117712	5.16706	-1.50328	0.150122	0.453474	-4.69377	peak_75220	Day0vsDay27	chr19	1324778	1325102	325	*	Distal Intergenic	19	1354711	1357094	2384	1	84939	ENST00000592374.6	-29609	ENSG00000160953
DNM1P35	dynamin 1 pseudogene 35	-0.296887	-0.742727	0.148953	6.24511	-1.38515	0.183349	0.731988	-4.69117	peak_54563	Day0vsDay15	chr15	75732093	75733281	1189	*	Exon	15	75727670	75738623	10954	2	100128285	ENST00000501931.1	5342	NA
SLC39A3	solute carrier family 39 member 3	-0.296885	-0.736371	0.142601	3.46292	-1.41014	0.175396	0.485156	-4.80913	peak_75505	Day0vsDay27	chr19	2731643	2732492	850	*	3' UTR	19	2733373	2739475	6103	2	29985	ENST00000589166.1	6983	ENSG00000141873
ELFN1-AS1	ELFN1 antisense RNA 1	-0.296884	-0.688901	0.0951329	4.91918	-1.59811	0.127878	0.72392	-4.44962	peak_143939	Day0vsDay15	chr7	1741642	1743432	1791	*	Promoter (<=1kb)	7	1738630	1742272	3643	2	101927125	ENST00000453348.1	0	ENSG00000236081
CASTOR3P	CASTOR family member 3, pseudogene	-0.296863	-0.883476	0.28975	1.44331	-1.0532	0.304606	0.907522	-5.26972	peak_149791	Day0vsDay8	chr7	100208880	100209454	575	*	Promoter (2-3kb)	7	100202213	100211551	9339	2	352954	ENST00000414997.1	2097	ENSG00000291122
CCDC171	coiled-coil domain containing 171	-0.296861	-0.772105	0.178384	0.983162	-1.32278	0.202116	0.738496	-4.78881	peak_162488	Day0vsDay15	chr9	16112550	16112771	222	*	Distal Intergenic	9	16042798	16061320	18523	1	203238	ENST00000478913.1	69752	ENSG00000164989
SUCO	SUN domain containing ossification factor	-0.296851	-0.740826	0.147124	7.34954	-1.38758	0.182162	0.731988	-4.68869	peak_10428	Day0vsDay15	chr1	172532133	172533944	1812	*	Promoter (<=1kb)	1	172532349	172611833	79485	1	51430	ENST00000367723.8	0	ENSG00000094975
MYO18A	myosin XVIIIA	-0.29685	-0.678796	0.0850968	2.09355	-1.61894	0.121905	0.413494	-4.55927	peak_65814	Day0vsDay27	chr17	29165754	29166582	829	*	Promoter (<=1kb)	17	29121851	29165511	43661	2	399687	ENST00000585573.6	-243	ENSG00000196535
JAM3	junctional adhesion molecule 3	-0.296846	-0.704113	0.110422	4.98169	-1.51449	0.146891	0.724717	-4.5473	peak_33400	Day0vsDay15	chr11	134068744	134069783	1040	*	Promoter (<=1kb)	11	134069071	134144826	75756	1	83700	ENST00000532252.5	0	ENSG00000166086
LINC00348	long intergenic non-protein coding RNA 348	-0.296838	-0.858365	0.264688	-0.394333	-1.12969	0.275087	0.753643	-4.98728	peak_43746	Day0vsDay15	chr13	70712460	70713214	755	*	Distal Intergenic	13	71015042	71168415	153374	1	100885781	ENST00000655045.1	-301828	ENSG00000226846
LOC107985271	uncharacterized LOC107985271	-0.296826	-1.38305	0.789399	-0.286524	-0.568302	0.57646	0.950328	-5.4355	peak_78335	Day0vsDay8	chr19	30064112	30064794	683	*	Distal Intergenic	19	30078133	30085893	7761	1	107985271	ENST00000660929.1	-13339	NA
PLA2G4F	phospholipase A2 group IVF	-0.296822	-0.733435	0.139792	2.05502	-1.45826	0.162036	0.727998	-4.61348	peak_52484	Day0vsDay15	chr15	42153879	42154490	612	*	Promoter (2-3kb)	15	42150665	42156609	5945	2	255189	ENST00000561627.5	2119	ENSG00000168907
LOC105370034	uncharacterized LOC105370034	-0.296812	-0.710057	0.116433	5.01122	-1.49466	0.152408	0.456727	-4.7059	peak_39960	Day0vsDay27	chr12	121686779	121687612	834	*	Promoter (<=1kb)	12	121687187	121689380	2194	1	105370034	ENST00000661592.1	0	NA
MIR7855	microRNA 7855	-0.296806	-0.908288	0.314677	1.45783	-1.0161	0.3227	0.638146	-5.24098	peak_47781	Day0vsDay27	chr14	64791555	64792009	455	*	Exon	14	64785626	64785686	61	2	102465841	ENST00000622027.1	-5869	ENSG00000284269
EEIG2	EEIG family member 2	-0.296802	-0.795552	0.201947	2.06022	-1.24373	0.228905	0.546055	-4.98335	peak_7497	Day0vsDay27	chr1	108560945	108561264	320	*	Promoter (<=1kb)	1	108560100	108639322	79223	1	284611	ENST00000370035.8	845	ENSG00000162636
LINC01947	long intergenic non-protein coding RNA 1947	-0.296802	-0.857593	0.263989	4.92384	-1.10663	0.283672	0.901957	-5.32784	peak_132936	Day0vsDay8	chr5	166585129	166585626	498	*	Distal Intergenic	5	166905222	166926370	21149	2	102557615	ENST00000523742.1	340744	ENSG00000254130
DAPK1	death associated protein kinase 1	-0.296788	-1.1316	0.538019	0.0692937	-0.736915	0.468892	0.936611	-5.30553	peak_164585	Day0vsDay8	chr9	87683421	87684391	971	*	Intron	9	87698409	87700217	1809	1	1612	ENST00000468482.1	-14018	ENSG00000196730
CSTF2T	cleavage stimulation factor subunit 2 tau variant	-0.296783	-0.789471	0.195904	-0.415655	-1.24861	0.224818	0.743103	-4.8786	peak_18525	Day0vsDay15	chr10	51604648	51605899	1252	*	Intron	10	51695486	51699595	4110	2	23283	ENST00000331173.6	93696	ENSG00000177613
CACNA2D3	calcium voltage-gated channel auxiliary subunit alpha2delta 3	-0.296782	-0.636123	0.0425597	3.80876	-1.81283	0.0834046	0.72392	-4.1746	peak_110749	Day0vsDay15	chr3	54216933	54217617	685	*	Intron	3	54197371	54885586	688216	1	55799	ENST00000468658.1	19562	ENSG00000157445
PRKAG2	protein kinase AMP-activated non-catalytic subunit gamma 2	-0.296778	-0.770751	0.177195	3.07723	-1.33331	0.199118	0.871233	-5.02544	peak_152890	Day0vsDay8	chr7	151542263	151542712	450	*	Distal Intergenic	7	151556211	151561916	5706	2	51422	ENST00000650664.1	19204	ENSG00000106617
C17orf67	chromosome 17 open reading frame 67	-0.296776	-1.08458	0.491029	-0.333195	-0.78085	0.443139	0.817986	-5.23417	peak_68096	Day0vsDay15	chr17	56725306	56725798	493	*	Distal Intergenic	17	56791913	56795292	3380	2	339210	ENST00000570754.5	69494	ENSG00000214226
CTB-3M24.3	uncharacterized CTB-3M24.3	-0.296772	-1.15531	0.561765	-0.317841	-0.716507	0.481149	0.760746	-5.53747	peak_130742	Day0vsDay27	chr5	133398568	133399129	562	*	Intron	5	133387773	133388549	777	1	105379180	ENST00000507964.1	10795	NA
LOC101926908	uncharacterized LOC101926908	-0.296758	-1.00378	0.410263	-0.100787	-0.872443	0.392939	0.796378	-5.16624	peak_158110	Day0vsDay15	chr8	72703195	72703654	460	*	Intron	8	72732045	72751843	19799	1	101926908	ENST00000519427.1	-28391	ENSG00000253726
CACNA2D3	calcium voltage-gated channel auxiliary subunit alpha2delta 3	-0.296756	-0.837296	0.243785	2.03706	-1.15342	0.263401	0.582319	-5.09608	peak_110745	Day0vsDay27	chr3	54161939	54162414	476	*	Intron	3	54177796	54562915	385120	1	55799	ENST00000492460.5	-15382	ENSG00000157445
PLA2G4D	phospholipase A2 group IVD	-0.296751	-0.649312	0.0558105	2.79563	-1.75185	0.0966532	0.72392	-4.26199	peak_52470	Day0vsDay15	chr15	42069562	42071225	1664	*	Promoter (<=1kb)	15	42067009	42071878	4870	2	283748	ENST00000560932.1	653	ENSG00000159337
BNIP3	BCL2 interacting protein 3	-0.296735	-0.685435	0.0919657	1.68736	-1.61366	0.123876	0.72392	-4.4302	peak_24362	Day0vsDay15	chr10	132001118	132002369	1252	*	Distal Intergenic	10	131969650	131981967	12318	2	664	ENST00000633835.2	-19151	ENSG00000176171
ZNF138	zinc finger protein 138	-0.296727	-1.05095	0.457498	0.664918	-0.81548	0.423462	0.719984	-5.44924	peak_147785	Day0vsDay27	chr7	64774221	64774822	602	*	Distal Intergenic	7	64794388	64833681	39294	1	7697	ENST00000359735.7	-19566	ENSG00000197008
MIR4283-2	microRNA 4283-2	-0.296723	-1.05906	0.465612	0.366769	-0.809379	0.428426	0.934483	-5.3249	peak_147679	Day0vsDay8	chr7	63579924	63581337	1414	*	Exon	7	63621090	63621169	80	1	100422848	ENST00000578980.1	-39753	ENSG00000265214
LINC00437	long intergenic non-protein coding RNA 437	-0.296722	-0.645611	0.0521661	0.74316	-1.77127	0.0915131	0.72392	-4.23817	peak_42411	Day0vsDay15	chr13	38518285	38518945	661	*	Distal Intergenic	13	38533343	38545299	11957	2	101929121	ENST00000414161.1	26354	NA
HDLBP	high density lipoprotein binding protein	-0.296714	-0.724059	0.130632	4.09765	-1.43918	0.164052	0.471397	-4.77711	peak_95385	Day0vsDay27	chr2	241257570	241257970	401	*	Promoter (<=1kb)	2	241255328	241256708	1381	2	3069	ENST00000470710.1	-862	ENSG00000115677
PCBP3	poly(rC) binding protein 3	-0.296703	-0.896809	0.303404	-0.0531542	-1.02483	0.316484	0.768188	-5.02454	peak_102844	Day0vsDay15	chr21	45790987	45791481	495	*	Intron	21	45749393	45750475	1083	1	54039	ENST00000594320.1	41594	ENSG00000183570
GARIN1A	golgi associated RAB2 interactor 1A	-0.296702	-0.828838	0.235435	-0.389343	-1.16073	0.25894	0.74785	-4.938	peak_151139	Day0vsDay15	chr7	128681892	128682560	669	*	Promoter (<=1kb)	7	128683041	128686875	3835	1	346653	ENST00000641143.1	-481	ENSG00000205085
BICD1-AS1	BICD1 antisense RNA 1	-0.296697	-0.773861	0.180467	3.96333	-1.29527	0.211565	0.739368	-4.79022	peak_35348	Day0vsDay15	chr12	32159782	32160608	827	*	Intron	12	32104117	32107528	3412	2	120766143	ENST00000551974.1	-52254	ENSG00000257530
RPH3AL	rabphilin 3A like (without C2 domains)	-0.296695	-1.08662	0.493226	1.64075	-0.78003	0.444549	0.934889	-5.36712	peak_63315	Day0vsDay8	chr17	265896	266399	504	*	Intron	17	213824	247687	33864	2	9501	ENST00000570893.5	-18209	ENSG00000181031
CCDC88C	coiled-coil domain containing 88C	-0.29669	-0.636822	0.0434411	2.85515	-1.87435	0.0775695	0.72392	-4.10648	peak_49250	Day0vsDay15	chr14	91387193	91387548	356	*	Intron	14	91342143	91408758	66616	2	440193	ENST00000553437.1	21210	ENSG00000015133
SLC25A51P1	SLC25A51 pseudogene 1	-0.296669	-0.940548	0.347209	-0.306638	-0.958935	0.348872	0.779144	-5.11361	peak_138560	Day0vsDay15	chr6	66202431	66203421	991	*	Distal Intergenic	6	65788417	65789287	871	1	442229	ENST00000468432.1	414014	NA
LOC107986395	uncharacterized LOC107986395	-0.296666	-1.21145	0.61812	-0.545972	-0.67221	0.508387	0.778094	-5.53958	peak_124876	Day0vsDay27	chr5	526687	527567	881	*	Promoter (1-2kb)	5	524705	526594	1890	1	107986395	ENST00000515085.1	1982	NA
CARD11	caspase recruitment domain family member 11	-0.296663	-0.712423	0.119097	2.42842	-1.5248	0.145603	0.447837	-4.67886	peak_144150	Day0vsDay27	chr7	2911876	2912601	726	*	Exon	7	2906180	2922729	16550	2	84433	ENST00000698652.1	10128	ENSG00000198286
ODF1	outer dense fiber of sperm tails 1	-0.296655	-0.698196	0.104886	1.64885	-1.55873	0.136429	0.434928	-4.62137	peak_159308	Day0vsDay27	chr8	102567710	102568521	812	*	Distal Intergenic	8	102551589	102561018	9430	1	4956	ENST00000285402.4	16121	ENSG00000155087
SOX13	SRY-box transcription factor 13	-0.296649	-0.859407	0.266109	1.34758	-1.10795	0.282361	0.901315	-5.15857	peak_12093	Day0vsDay8	chr1	204087468	204088212	745	*	Intron	1	204078129	204116627	38499	1	9580	ENST00000528591.5	9339	ENSG00000143842
DDN-AS1	DDN and PRKAG1 antisense RNA 1	-0.296646	-0.776528	0.183237	5.84139	-1.28726	0.213978	0.740597	-4.79439	peak_35886	Day0vsDay15	chr12	48996798	48997881	1084	*	Promoter (<=1kb)	12	48998367	49019235	20869	1	105369758	ENST00000552933.2	-486	ENSG00000257913
TTC36-AS1	TTC36 and KMT2A antisense RNA 1	-0.296645	-0.701524	0.108234	4.20671	-1.53732	0.142555	0.847002	-4.80622	peak_32069	Day0vsDay8	chr11	118530354	118532210	1857	*	Promoter (<=1kb)	11	118510273	118530695	20423	2	101929089	ENST00000532597.6	0	ENSG00000255435
TMEM230	transmembrane protein 230	-0.296644	-0.67645	0.0831613	1.47138	-1.61894	0.119581	0.72392	-4.42826	peak_96015	Day0vsDay15	chr20	5077916	5079005	1090	*	Intron	20	5066082	5068154	2073	2	29058	ENST00000616569.1	-9762	ENSG00000089063
LBX1	ladybird homeobox 1	-0.296644	-0.791251	0.197963	2.0172	-1.24876	0.226452	0.882484	-5.05603	peak_21560	Day0vsDay8	chr10	101213528	101214340	813	*	Distal Intergenic	10	101226994	101229463	2470	2	10660	ENST00000370193.4	15123	ENSG00000138136
ELF1	E74 like ETS transcription factor 1	-0.296642	-0.731274	0.137989	1.69895	-1.41472	0.171027	0.480404	-4.81626	peak_42551	Day0vsDay27	chr13	40994870	40995570	701	*	Intron	13	40933439	40982899	49461	2	1997	ENST00000635415.1	-11971	ENSG00000120690
SLC44A3-AS1	SLC44A3 antisense RNA 1	-0.296641	-0.91787	0.324589	-0.158818	-0.989773	0.332952	0.774162	-5.06317	peak_7053	Day0vsDay15	chr1	94848603	94849599	997	*	Intron	1	94616406	94855421	239016	2	101928079	ENST00000634339.1	5822	ENSG00000293271
ARHGEF7-AS1	ARHGEF7 antisense RNA 1	-0.296638	-0.785365	0.192089	0.316386	-1.25811	0.221427	0.538224	-5.03847	peak_45249	Day0vsDay27	chr13	111139069	111139898	830	*	Intron	13	111144305	111144733	429	2	100874226	ENST00000435037.1	4835	NA
LOC105375131	uncharacterized LOC105375131	-0.296637	-0.932426	0.339152	1.42123	-0.984105	0.337878	0.919078	-5.23257	peak_144254	Day0vsDay8	chr7	4145237	4146057	821	*	Exon	7	4130181	4134837	4657	2	105375131	ENST00000639380.1	-10400	NA
LINC01703	long intergenic non-protein coding RNA 1703	-0.296628	-0.732106	0.138851	4.28292	-1.4154	0.173595	0.861803	-4.96335	peak_13442	Day0vsDay8	chr1	226082704	226084199	1496	*	Promoter (<=1kb)	1	226083590	226090289	6700	1	105373113	ENST00000656201.1	0	NA
CPAMD8	C3 and PZP like alpha-2-macroglobulin domain containing 8	-0.296619	-0.821398	0.228159	-0.337484	-1.17986	0.251044	0.569201	-5.11284	peak_77488	Day0vsDay27	chr19	16969097	16969643	547	*	Promoter (1-2kb)	19	16951989	16971125	19137	2	27151	ENST00000602159.1	1482	ENSG00000160111
SLC20A2	solute carrier family 20 member 2	-0.296615	-0.691308	0.0980779	6.49352	-1.55773	0.133442	0.72392	-4.49326	peak_156681	Day0vsDay15	chr8	42447758	42448126	369	*	Intron	8	42439467	42460168	20702	2	6575	ENST00000522401.1	12042	ENSG00000168575
LINC01592	long intergenic non-protein coding RNA 1592	-0.296606	-0.942571	0.34936	-0.39949	-0.95176	0.351468	0.779802	-5.14101	peak_157967	Day0vsDay15	chr8	69266446	69267146	701	*	Distal Intergenic	8	69067462	69104242	36781	2	100505718	ENST00000664220.1	-162204	ENSG00000253658
SMARCA2	SWI/SNF related BAF chromatin remodeling complex subunit ATPase 2	-0.296605	-0.6653	0.07209	2.85586	-1.68016	0.109602	0.72392	-4.35361	peak_162012	Day0vsDay15	chr9	2299555	2300409	855	*	Distal Intergenic	9	2181571	2186183	4613	1	6595	ENST00000635392.1	117984	ENSG00000080503
MIR1281	microRNA 1281	-0.2966	-0.807629	0.21443	2.59803	-1.21633	0.23894	0.885083	-5.17126	peak_105741	Day0vsDay8	chr22	41091145	41092828	1684	*	Promoter (<=1kb)	22	41092513	41092566	54	1	100302237	ENST00000408233.1	0	ENSG00000284015
NRBP2	nuclear receptor binding protein 2	-0.296595	-0.765284	0.172094	0.0515056	-1.31171	0.203024	0.517619	-4.97306	peak_161723	Day0vsDay27	chr8	143852899	143853609	711	*	Distal Intergenic	8	143833583	143840973	7391	2	340371	ENST00000442628.7	-11926	ENSG00000185189
KCNAB1	potassium voltage-gated channel subfamily A regulatory beta subunit 1	-0.296594	-0.699237	0.106049	5.87099	-1.52686	0.14092	0.72392	-4.53005	peak_115454	Day0vsDay15	chr3	156338788	156339516	729	*	Intron	3	156291920	156514391	222472	1	7881	ENST00000489036.5	46868	ENSG00000169282
MIR4645	microRNA 4645	-0.296593	-0.678956	0.0857699	6.03062	-1.60784	0.122002	0.72392	-4.43259	peak_134763	Day0vsDay15	chr6	2853683	2854381	699	*	Promoter (<=1kb)	6	2854031	2854107	77	2	100616285	ENST00000583158.1	0	ENSG00000266750
CALCRL	calcitonin receptor like receptor	-0.296592	-0.752864	0.15968	2.35099	-1.34739	0.191448	0.504052	-4.8893	peak_91954	Day0vsDay27	chr2	187338448	187339219	772	*	Intron	2	187428337	187448146	19810	2	10203	ENST00000479784.1	108927	ENSG00000064989
LINC02307	long intergenic non-protein coding RNA 2307	-0.29656	-1.16215	0.569028	-0.214775	-0.710163	0.484997	0.763304	-5.52358	peak_46867	Day0vsDay27	chr14	44232133	44232775	643	*	Intron	14	43995781	44384545	388765	2	105370471	ENST00000553827.1	151770	ENSG00000258969
SLC29A4	solute carrier family 29 member 4	-0.296556	-0.759539	0.166426	2.69476	-1.3975	0.180283	0.864518	-4.99759	peak_144388	Day0vsDay8	chr7	5274066	5275070	1005	*	Promoter (<=1kb)	7	5274369	5291766	17398	1	222962	ENST00000434816.5	0	ENSG00000164638
RPS6KA2	ribosomal protein S6 kinase A2	-0.296546	-0.998888	0.405796	-0.901748	-0.875186	0.390844	0.795295	-5.23125	peak_143025	Day0vsDay15	chr6	166842210	166843347	1138	*	Intron	6	166409388	166862511	453124	2	6196	ENST00000510118.5	19164	ENSG00000071242
BEND4	BEN domain containing 4	-0.296545	-0.725513	0.132422	4.83834	-1.43293	0.165813	0.858164	-4.95616	peak_119965	Day0vsDay8	chr4	42189126	42189537	412	*	Intron	4	42110940	42152878	41939	2	389206	ENST00000504360.5	-36248	ENSG00000188848
LPAR3	lysophosphatidic acid receptor 3	-0.296544	-0.696256	0.103167	2.76759	-1.57457	0.132639	0.72392	-4.48337	peak_6536	Day0vsDay15	chr1	84779774	84780628	855	*	Distal Intergenic	1	84813916	84866144	52229	2	23566	ENST00000491034.1	85516	ENSG00000171517
TMEM109-DT	TMEM109 divergent transcript	-0.29654	-0.697502	0.104422	5.00963	-1.5408	0.140585	0.44111	-4.64875	peak_28208	Day0vsDay27	chr11	60913661	60914958	1298	*	Promoter (<=1kb)	11	60913166	60914052	887	2	105369323	ENST00000543275.1	0	ENSG00000256944
LOC105373346	uncharacterized LOC105373346	-0.296533	-1.35009	0.757022	0.115195	-0.583409	0.565499	0.948899	-5.42587	peak_81449	Day0vsDay8	chr2	308932	309833	902	*	Promoter (<=1kb)	2	305097	309433	4337	2	105373346	ENST00000668987.1	0	ENSG00000235779
FAM78A	family with sequence similarity 78 member A	-0.296533	-0.745565	0.152499	5.00149	-1.36975	0.18669	0.498531	-4.85977	peak_167697	Day0vsDay27	chr9	131282755	131283021	267	*	Distal Intergenic	9	131260284	131277365	17082	2	286336	ENST00000704762.1	-5390	ENSG00000126882
CD2	CD2 molecule	-0.296529	-0.627142	0.0340846	1.71309	-1.8591	0.07632	0.72392	-4.11569	peak_8166	Day0vsDay15	chr1	116817515	116818082	568	*	Distal Intergenic	1	116754467	116755021	555	1	914	ENST00000369477.1	63048	ENSG00000116824
GLO1	glyoxalase I	-0.296528	-0.773321	0.180265	3.69147	-1.3321	0.202242	0.873002	-5.05843	peak_137317	Day0vsDay8	chr6	38697283	38697524	242	*	Intron	6	38675925	38703145	27221	2	2739	ENST00000373365.5	5621	ENSG00000124767
LARGE1	LARGE xylosyl- and glucuronyltransferase 1	-0.296514	-2.26791	1.67488	-0.763284	-0.311767	0.758127	0.971928	-5.49541	peak_104880	Day0vsDay8	chr22	33544882	33545194	313	*	Intron	22	33273077	33572253	299177	2	9215	ENST00000674780.1	27059	ENSG00000133424
TMCO1	transmembrane and coiled-coil domains 1	-0.296501	-0.773625	0.180623	4.42897	-1.28892	0.21489	0.879337	-5.1261	peak_10076	Day0vsDay8	chr1	165827315	165828876	1562	*	Promoter (<=1kb)	1	165727306	165827755	100450	2	54499	ENST00000580248.5	0	ENSG00000143183
CACNA1H	calcium voltage-gated channel subunit alpha1 H	-0.296493	-0.686846	0.0938606	4.00188	-1.57439	0.129542	0.425034	-4.60666	peak_56706	Day0vsDay27	chr16	1216795	1217618	824	*	3' UTR	16	1212925	1221768	8844	1	8912	ENST00000711490.1	3870	ENSG00000196557
ETS1	ETS proto-oncogene 1, transcription factor	-0.29649	-0.76476	0.171779	1.58045	-1.31242	0.202788	0.873302	-5.04119	peak_32904	Day0vsDay8	chr11	128496797	128497485	689	*	Intron	11	128489470	128505394	15925	2	2113	ENST00000608978.1	7909	ENSG00000134954
MDGA1	MAM domain containing glycosylphosphatidylinositol anchor 1	-0.296481	-1.04796	0.455	1.41478	-0.827703	0.418101	0.932406	-5.37044	peak_137261	Day0vsDay8	chr6	37723307	37724048	742	*	Distal Intergenic	6	37655723	37699306	43584	2	266727	ENST00000515437.5	-24001	ENSG00000112139
MIR4640	microRNA 4640	-0.296477	-0.778565	0.18561	1.29986	-1.27836	0.216726	0.740597	-4.79683	peak_136473	Day0vsDay15	chr6	30890576	30891317	742	*	Promoter (<=1kb)	6	30890883	30890972	90	1	100616237	ENST00000581824.1	0	ENSG00000284370
TSNARE1	t-SNARE domain containing 1	-0.296473	-0.864009	0.271063	2.49202	-1.0828	0.290518	0.608007	-5.16119	peak_161459	Day0vsDay27	chr8	142314082	142314699	618	*	Exon	8	142300116	142326225	26110	2	203062	ENST00000518928.1	11526	ENSG00000171045
LOC124903825	uncharacterized LOC124903825	-0.296473	-0.934695	0.341749	0.171475	-0.962876	0.345982	0.658286	-5.33567	peak_370	Day0vsDay27	chr1	2868539	2869712	1174	*	Distal Intergenic	1	2814056	2817767	3712	1	124903825	ENST00000664694.1	54483	ENSG00000287396
WASH8P	WAS protein family homolog 8, pseudogene	-0.296464	-0.729284	0.136355	3.34455	-1.44855	0.164859	0.472452	-4.76969	peak_33522	Day0vsDay27	chr12	11013	11516	504	*	Distal Intergenic	12	14522	32015	17494	2	100288778	ENST00000400706.3	20499	ENSG00000226210
TRPV6	transient receptor potential cation channel subfamily V member 6	-0.296462	-0.994265	0.401342	-0.177156	-0.880628	0.387954	0.794032	-5.14209	peak_152207	Day0vsDay15	chr7	142880772	142881385	614	*	Promoter (2-3kb)	7	142877240	142877979	740	2	55503	ENST00000431833.1	-2793	ENSG00000165125
LIMD2	LIM domain containing 2	-0.296456	-0.997436	0.404524	-0.139757	-0.87662	0.390081	0.795075	-5.13102	peak_68514	Day0vsDay15	chr17	63699222	63700456	1235	*	Promoter (<=1kb)	17	63695888	63700125	4238	2	80774	ENST00000259006.8	0	ENSG00000136490
STARD9	StAR related lipid transfer domain containing 9	-0.296454	-0.713949	0.121042	5.58586	-1.47815	0.156709	0.726136	-4.5882	peak_52503	Day0vsDay15	chr15	42580954	42581959	1006	*	Exon	15	42575670	42638151	62482	1	57519	ENST00000563872.5	5284	ENSG00000159433
MRPS27	mitochondrial ribosomal protein S27	-0.296454	-0.733427	0.14052	3.94313	-1.40624	0.173498	0.731035	-4.6706	peak_128362	Day0vsDay15	chr5	72268988	72269605	618	*	Intron	5	72219422	72288658	69237	2	23107	ENST00000694991.1	19053	ENSG00000113048
LINC01491	long intergenic non-protein coding RNA 1491	-0.296454	-0.725438	0.132531	4.09037	-1.4329	0.169345	0.729048	-4.6394	peak_52743	Day0vsDay15	chr15	47857882	47858588	707	*	Intron	15	47819628	47846266	26639	2	101928442	ENST00000658874.1	-11616	NA
SNTG1	syntrophin gamma 1	-0.29645	-0.765994	0.173094	-0.267363	-1.34085	0.196636	0.736406	-4.69952	peak_157081	Day0vsDay15	chr8	50570896	50571615	720	*	Intron	8	50553050	50709183	156134	1	54212	ENST00000524004.5	17846	ENSG00000147481
GEN1	GEN1 Holliday junction 5' flap endonuclease	-0.296449	-1.04256	0.449662	-0.812089	-0.823577	0.418941	0.808979	-5.25546	peak_82919	Day0vsDay15	chr2	17753163	17754617	1455	*	Promoter (<=1kb)	2	17753858	17788941	35084	1	348654	ENST00000317402.11	0	ENSG00000178295
LOC102724207	ankyrin repeat domain-containing protein 36C-like	-0.296437	-0.838063	0.245189	1.80716	-1.18482	0.251915	0.88858	-5.12633	peak_59535	Day0vsDay8	chr16	33827459	33828210	752	*	Exon	16	33723356	33763773	40418	2	102724207	ENST00000634254.1	-63686	NA
TF	transferrin	-0.296436	-0.86121	0.268337	2.80453	-1.10779	0.28212	0.901296	-5.24354	peak_114219	Day0vsDay8	chr3	133710089	133710543	455	*	Exon	3	133688192	133712802	24611	1	7018	ENST00000475455.1	21897	ENSG00000091513
CCSER2	coiled-coil serine rich protein 2	-0.296434	-0.734497	0.141629	5.76766	-1.41272	0.174784	0.731631	-4.66123	peak_20423	Day0vsDay15	chr10	84330175	84330710	536	*	Promoter (1-2kb)	10	84328663	84518517	189855	1	54462	ENST00000224756.12	1512	ENSG00000107771
LINC02952	long intergenic non-protein coding RNA 2952	-0.296434	-0.796298	0.203431	2.45647	-1.23143	0.232704	0.884993	-5.16016	peak_29309	Day0vsDay8	chr11	69443064	69443820	757	*	Promoter (<=1kb)	11	69438365	69444743	6379	2	123466213	ENST00000544004.1	923	NA
LOC105375554	uncharacterized LOC105375554	-0.296428	-0.688322	0.095465	3.10988	-1.57147	0.13373	0.431032	-4.61704	peak_152495	Day0vsDay27	chr7	148481498	148482014	517	*	Intron	7	148381361	148436772	55412	2	105375554	ENST00000715351.1	-44726	NA
FYB1	FYN binding protein 1	-0.296428	-0.862109	0.269253	0.81649	-1.1178	0.278191	0.596373	-5.10232	peak_127255	Day0vsDay27	chr5	39263972	39265082	1111	*	Intron	5	39202617	39270644	68028	2	2533	ENST00000512138.1	5562	ENSG00000082074
COMMD4P1	COMM domain containing 4 pseudogene 1	-0.296423	-0.709115	0.116269	4.5857	-1.49686	0.152075	0.725099	-4.56955	peak_54737	Day0vsDay15	chr15	77972414	77973145	732	*	Distal Intergenic	15	77941899	77944582	2684	2	440292	ENST00000568184.1	-27832	NA
DTD1-AS1	DTD1 antisense RNA 1	-0.29641	-0.838597	0.245777	-0.295538	-1.13319	0.269227	0.587988	-5.15707	peak_96586	Day0vsDay27	chr20	18707412	18708096	685	*	Intron	20	18674395	18698709	24315	2	101929526	ENST00000428285.1	-8703	ENSG00000233993
ZFPM2	zinc finger protein, FOG family member 2	-0.296409	-0.646783	0.0539656	2.25023	-1.76348	0.0940084	0.72392	-4.24738	peak_159446	Day0vsDay15	chr8	105267493	105268318	826	*	Intron	8	105318438	105804539	486102	1	23414	ENST00000407775.7	-50120	ENSG00000169946
VESTAR	VEGFC mRNA stability associated lncRNA	-0.296402	-0.754817	0.162013	3.94593	-1.34023	0.193727	0.869277	-5.05397	peak_50733	Day0vsDay8	chr14	104825806	104827098	1293	*	Distal Intergenic	14	104821201	104823718	2518	1	196872	ENST00000555578.1	4605	ENSG00000258701
NAV2	neuron navigator 2	-0.2964	-0.847228	0.254427	-0.0896601	-1.11537	0.27662	0.754101	-4.96941	peak_26522	Day0vsDay15	chr11	20102760	20103596	837	*	Promoter (<=1kb)	11	20104211	20118581	14371	1	89797	ENST00000533746.1	-615	ENSG00000166833
STIMATE-MUSTN1	STIMATE-MUSTN1 readthrough	-0.296397	-0.692835	0.100042	5.17605	-1.56942	0.133997	0.72392	-4.48429	peak_110634	Day0vsDay15	chr3	52892997	52893355	359	*	Intron	3	52852621	52897543	44923	2	100526772	ENST00000467979.1	4188	ENSG00000248592
STXBP6	syntaxin binding protein 6	-0.296396	-0.691357	0.0985643	4.99277	-1.57651	0.132802	0.429656	-4.60289	peak_46381	Day0vsDay27	chr14	25049528	25050393	866	*	Promoter (<=1kb)	14	24809454	25050147	240694	2	29091	ENST00000323944.10	0	ENSG00000168952
KRT16P1	keratin 16 pseudogene 1	-0.296392	-1.01338	0.420594	-0.394752	-0.856866	0.400675	0.702165	-5.3895	peak_65091	Day0vsDay27	chr17	18437995	18438400	406	*	Promoter (1-2kb)	17	18439905	18442892	2988	1	729252	ENST00000584962.5	-1505	NA
RIMBP2	RIMS binding protein 2	-0.296389	-1.22679	0.63401	0.437659	-0.665109	0.514171	0.944072	-5.29797	peak_40760	Day0vsDay8	chr12	130538728	130539178	451	*	Intron	12	130431647	130517917	86271	2	23504	ENST00000535703.6	-20811	ENSG00000060709
PNKP	polynucleotide kinase 3'-phosphatase	-0.296389	-0.755731	0.162952	4.79185	-1.33895	0.196617	0.510554	-4.89279	peak_80520	Day0vsDay27	chr19	49861624	49862021	398	*	Promoter (<=1kb)	19	49860099	49861666	1568	2	11284	ENST00000636840.1	0	ENSG00000039650
RAF1	Raf-1 proto-oncogene, serine/threonine kinase	-0.29638	-0.784153	0.191393	4.8141	-1.26316	0.222084	0.881994	-5.15182	peak_107853	Day0vsDay8	chr3	12625367	12626297	931	*	Intron	3	12604136	12629724	25589	2	5894	ENST00000685959.1	3427	ENSG00000132155
PTPRG	protein tyrosine phosphatase receptor type G	-0.296374	-0.691122	0.0983735	3.55379	-1.59783	0.127466	0.421798	-4.5789	peak_111156	Day0vsDay27	chr3	62135976	62136446	471	*	Intron	3	62217583	62293551	75969	1	5793	ENST00000475012.5	-81137	ENSG00000144724
LINC01913	long intergenic non-protein coding RNA 1913	-0.296373	-0.672997	0.08025	4.34962	-1.63332	0.119136	0.72392	-4.40649	peak_84340	Day0vsDay15	chr2	41879098	41879953	856	*	Promoter (1-2kb)	2	41877556	41893046	15491	1	388942	ENST00000442214.1	1542	ENSG00000214691
LUCAT1	lung cancer associated transcript 1	-0.29637	-0.884628	0.291888	0.874714	-1.08172	0.293984	0.904589	-5.13478	peak_129096	Day0vsDay8	chr5	91291339	91291829	491	*	Intron	5	91302796	91311880	9085	2	100505994	ENST00000649424.1	20051	ENSG00000248323
SFTA2	surfactant associated 2	-0.296366	-0.856594	0.263862	1.193	-1.10273	0.28285	0.901869	-5.24516	peak_136480	Day0vsDay8	chr6	30955032	30956554	1523	*	Promoter (<=1kb)	6	30931362	30955636	24275	2	389376	ENST00000634371.1	0	ENSG00000196260
ADGRL1	adhesion G protein-coupled receptor L1	-0.296363	-0.805661	0.212936	4.03095	-1.23555	0.232511	0.884993	-5.17906	peak_77116	Day0vsDay8	chr19	14259562	14260009	448	*	Intron	19	14147743	14206187	58445	2	22859	ENST00000340736.10	-53375	ENSG00000072071
GPHN	gephyrin	-0.296361	-0.861143	0.268422	0.37413	-1.08767	0.28841	0.606169	-5.18615	peak_47889	Day0vsDay27	chr14	66575612	66576321	710	*	Intron	14	66509059	66824554	315496	1	10243	ENST00000556020.1	66553	ENSG00000171723
LOC150935	uncharacterized LOC150935	-0.296359	-0.950862	0.358144	-0.153638	-0.942245	0.356804	0.781715	-5.1289	peak_95153	Day0vsDay15	chr2	239851810	239852278	469	*	Distal Intergenic	2	239790842	239800793	9952	1	150935	ENST00000650925.1	60968	NA
TNFRSF18	TNF receptor superfamily member 18	-0.296359	-0.658456	0.0657394	4.34835	-1.69648	0.103775	0.72392	-4.32519	peak_72	Day0vsDay15	chr1	1200796	1201893	1098	*	Distal Intergenic	1	1203844	1205680	1837	2	8784	ENST00000486728.5	3787	ENSG00000186891
ABCF1	ATP binding cassette subfamily F member 1	-0.296356	-0.702699	0.109986	1.93883	-1.51175	0.144705	0.724484	-4.56322	peak_136431	Day0vsDay15	chr6	30589721	30590103	383	*	Promoter (<=1kb)	6	30589429	30590743	1315	1	23	ENST00000479542.1	292	ENSG00000204574
LOC107984704	uncharacterized LOC107984704	-0.296356	-0.813155	0.220443	2.71734	-1.18864	0.247144	0.888333	-5.1836	peak_48878	Day0vsDay8	chr14	82058927	82059576	650	*	Distal Intergenic	14	81743811	81840026	96216	1	107984704	ENST00000663748.1	315116	NA
FGF20	fibroblast growth factor 20	-0.296336	-0.951217	0.358546	1.17686	-0.947891	0.35536	0.921132	-5.10613	peak_155108	Day0vsDay8	chr8	17001146	17002111	966	*	Promoter (<=1kb)	8	16992978	17001840	8863	2	26281	ENST00000519941.1	0	ENSG00000078579
GGNBP1	gametogenetin binding protein 1 (pseudogene)	-0.296334	-0.674896	0.0822271	3.35254	-1.63008	0.120108	0.72392	-4.41608	peak_136798	Day0vsDay15	chr6	33549836	33550220	385	*	Exon	6	33540046	33584752	44707	1	449520	ENST00000612409.1	9790	ENSG00000293518
LINC00276	long intergenic non-protein coding RNA 276	-0.296332	-0.875955	0.28329	0.559844	-1.06456	0.29956	0.761291	-5.03777	peak_82724	Day0vsDay15	chr2	14420709	14421139	431	*	Distal Intergenic	2	13710531	14400963	690433	2	100499171	ENST00000417751.5	-19746	ENSG00000230448
PODXL	podocalyxin like	-0.296316	-1.07691	0.484275	0.304944	-0.78977	0.438257	0.731467	-5.40588	peak_151414	Day0vsDay27	chr7	131667374	131668021	648	*	Distal Intergenic	7	131511195	131558217	47023	2	5420	ENST00000465001.1	-109157	ENSG00000128567
LINC02759	long intergenic non-protein coding RNA 2759	-0.296313	-0.900301	0.307676	-0.316209	-1.0259	0.317267	0.768658	-5.09779	peak_27267	Day0vsDay15	chr11	38641681	38642967	1287	*	Intron	11	38632379	38646342	13964	2	103312105	ENST00000662265.1	3375	ENSG00000255175
LSM10	LSM10, U7 small nuclear RNA associated	-0.296305	-0.713981	0.12137	4.70931	-1.47168	0.15753	0.463781	-4.73613	peak_4059	Day0vsDay27	chr1	36397201	36398189	989	*	Promoter (<=1kb)	1	36391238	36397887	6650	2	84967	ENST00000476041.1	0	ENSG00000181817
LOC107985172	uncharacterized LOC107985172	-0.296304	-1.33557	0.742966	0.129796	-0.590972	0.560509	0.948892	-5.38861	peak_74562	Day0vsDay8	chr18	77608896	77609874	979	*	Distal Intergenic	18	77421619	77561044	139426	1	107985172	ENST00000583629.2	187277	NA
SMARCB1	SWI/SNF related BAF chromatin remodeling complex subunit B1	-0.296297	-0.777015	0.184421	0.25071	-1.30186	0.21	0.73902	-4.78804	peak_104017	Day0vsDay15	chr22	23824569	23825373	805	*	Promoter (1-2kb)	22	23823108	23834353	11246	1	6598	ENST00000645799.1	1461	ENSG00000099956
ASPDH	aspartate dehydrogenase domain containing	-0.296297	-1.0883	0.495709	1.32459	-0.775454	0.446255	0.935366	-5.48895	peak_80615	Day0vsDay8	chr19	50530129	50530722	594	*	Intron	19	50511600	50514690	3091	2	554235	ENST00000376916.7	-15439	ENSG00000204653
LOC105378890	uncharacterized LOC105378890	-0.296284	-0.723944	0.131377	5.57081	-1.45182	0.16449	0.727998	-4.6183	peak_7510	Day0vsDay15	chr1	108660758	108661739	982	*	Promoter (<=1kb)	1	108661533	108666246	4714	1	105378890	ENST00000648569.1	0	NA
LINC00174	long intergenic non-protein coding RNA 174	-0.296283	-1.22851	0.635944	0.716174	-0.658783	0.516811	0.944653	-5.33936	peak_147890	Day0vsDay8	chr7	66413083	66414185	1103	*	Intron	7	66376044	66401338	25295	2	285908	ENST00000421767.1	-11745	ENSG00000179406
APOD	apolipoprotein D	-0.296279	-0.752207	0.159649	0.446271	-1.37636	0.185169	0.732461	-4.72137	peak_117180	Day0vsDay15	chr3	195586602	195587648	1047	*	Promoter (2-3kb)	3	195570591	195584033	13443	2	347	ENST00000463719.1	-2569	ENSG00000189058
LINC01446	long intergenic non-protein coding RNA 1446	-0.29627	-0.650614	0.0580735	2.07791	-1.73928	0.0986462	0.72392	-4.27939	peak_147286	Day0vsDay15	chr7	53661029	53661714	686	*	Intron	7	53656791	53694059	37269	2	401337	ENST00000651244.1	32345	ENSG00000205628
NCKAP5	NCK associated protein 5	-0.296263	-0.880626	0.2881	-0.340373	-1.05088	0.304622	0.621141	-5.23165	peak_89988	Day0vsDay27	chr2	133703304	133703868	565	*	Distal Intergenic	2	132673049	133568463	895415	2	344148	ENST00000409213.5	-134841	ENSG00000176771
LINC02493	long intergenic non-protein coding RNA 2493	-0.296254	-0.718461	0.125953	3.43664	-1.47348	0.157745	0.464054	-4.74018	peak_119015	Day0vsDay27	chr4	17137441	17138091	651	*	Distal Intergenic	4	17171757	17186059	14303	2	101929123	ENST00000509964.1	47968	ENSG00000250819
ZFAT	zinc finger and AT-hook domain containing	-0.296242	-0.948242	0.355758	-0.0666493	-0.941794	0.356436	0.666724	-5.3512	peak_160763	Day0vsDay27	chr8	134665136	134666365	1230	*	Intron	8	134608740	134639880	31141	2	57623	ENST00000522257.5	-25256	ENSG00000066827
KANSL1	KAT8 regulatory NSL complex subunit 1	-0.296237	-0.767704	0.17523	4.59342	-1.3024	0.20613	0.521044	-4.93754	peak_67355	Day0vsDay27	chr17	46102171	46102658	488	*	Intron	17	46050650	46121338	70689	2	284058	ENST00000577114.2	18680	ENSG00000120071
HLA-J	major histocompatibility complex, class I, J (pseudogene)	-0.296232	-0.755781	0.163317	5.69387	-1.34432	0.196118	0.736316	-4.73502	peak_136362	Day0vsDay15	chr6	29994374	29994817	444	*	Exon	6	30005971	30009956	3986	1	3137	ENST00000462773.6	-11154	ENSG00000290574
MAD1L1	mitotic arrest deficient 1 like 1	-0.29623	-0.703314	0.110855	4.5624	-1.50979	0.147589	0.450381	-4.68897	peak_143966	Day0vsDay27	chr7	1906129	1906931	803	*	Intron	7	1815793	1872756	56964	2	8379	ENST00000481633.1	-33373	ENSG00000002822
MIR4789	microRNA 4789	-0.296228	-0.706745	0.114288	0.906989	-1.52301	0.145266	0.724548	-4.55743	peak_116148	Day0vsDay15	chr3	175338609	175339314	706	*	Intron	3	175369540	175369621	82	1	100616395	ENST00000577469.1	-30226	ENSG00000264974
ZNF792	zinc finger protein 792	-0.296226	-0.709732	0.11728	6.38329	-1.48491	0.151632	0.725099	-4.57882	peak_78746	Day0vsDay15	chr19	34973035	34973844	810	*	Distal Intergenic	19	34956354	34964229	7876	2	126375	ENST00000404801.2	-8806	ENSG00000180884
TLE5	TLE family member 5, transcriptional modulator	-0.296217	-0.657466	0.0650313	1.98611	-1.76515	0.0947404	0.72392	-4.24817	peak_75546	Day0vsDay15	chr19	3070291	3070842	552	*	Distal Intergenic	19	3052910	3063107	10198	2	166	ENST00000221561.12	-7184	ENSG00000104964
SMCHD1	structural maintenance of chromosomes flexible hinge domain containing 1	-0.29621	-0.789267	0.196847	4.33495	-1.25963	0.225308	0.882484	-5.1674	peak_70786	Day0vsDay8	chr18	2680347	2680732	386	*	Intron	18	2688641	2697216	8576	1	23347	ENST00000581226.1	-7909	ENSG00000101596
GPR132	G protein-coupled receptor 132	-0.296209	-0.805355	0.212937	4.56103	-1.22941	0.235009	0.885083	-5.19486	peak_50778	Day0vsDay8	chr14	105075386	105075648	263	*	Distal Intergenic	14	105049397	105065445	16049	2	29933	ENST00000392585.2	-9941	ENSG00000183484
RUNX1	RUNX family transcription factor 1	-0.296209	-0.692806	0.100389	2.0647	-1.59786	0.128976	0.72392	-4.44519	peak_101735	Day0vsDay15	chr21	34973986	34974770	785	*	Intron	21	34892925	35049270	156346	2	861	ENST00000416754.1	74500	ENSG00000159216
CPEB4	cytoplasmic polyadenylation element binding protein 4	-0.296201	-0.799422	0.20702	0.87398	-1.2565	0.225226	0.743103	-4.8176	peak_133623	Day0vsDay15	chr5	173917601	173918793	1193	*	Promoter (<=1kb)	5	173918201	173956845	38645	1	80315	ENST00000657000.1	0	ENSG00000113742
TSPAN5	tetraspanin 5	-0.2962	-0.673086	0.0806861	4.74424	-1.63338	0.11976	0.72392	-4.40533	peak_121685	Day0vsDay15	chr4	98603580	98604516	937	*	Intron	4	98478700	98560233	81534	2	10098	ENST00000509168.5	-43347	ENSG00000168785
RABIF	RAB interacting factor	-0.296199	-0.739402	0.147003	5.77469	-1.39007	0.181272	0.731988	-4.68618	peak_11970	Day0vsDay15	chr1	202888439	202889536	1098	*	Promoter (<=1kb)	1	202878282	202889149	10868	2	5877	ENST00000367262.4	0	ENSG00000183155
LINC00700	long intergenic non-protein coding RNA 700	-0.296188	-1.3916	0.799227	-0.0422136	-0.560461	0.580778	0.951279	-5.4185	peak_15269	Day0vsDay8	chr10	1952133	1953328	1196	*	Distal Intergenic	10	1989076	2014192	25117	2	282980	ENST00000671670.1	60864	NA
DYNAP	dynactin associated protein	-0.296184	-0.701224	0.108856	5.899	-1.51573	0.1437	0.723963	-4.54323	peak_73328	Day0vsDay15	chr18	54585476	54586056	581	*	Promoter (1-2kb)	18	54587757	54598679	10923	1	284254	ENST00000585973.1	-1701	ENSG00000178690
ZNF224	zinc finger protein 224	-0.296169	-0.703222	0.110884	5.41302	-1.52354	0.144976	0.447191	-4.67008	peak_79715	Day0vsDay27	chr19	44083723	44084740	1018	*	Intron	19	44094361	44109826	15466	1	7767	ENST00000693561.1	-9621	ENSG00000267680
LOC101927314	uncharacterized LOC101927314	-0.296165	-0.813286	0.220955	4.62254	-1.1893	0.24971	0.888333	-5.2382	peak_139496	Day0vsDay8	chr6	97497785	97498287	503	*	Intron	6	97440853	98099256	658404	1	101927314	ENST00000668841.1	56932	ENSG00000271860
LINC02669	long intergenic non-protein coding RNA 2669	-0.29616	-1.28858	0.696257	-0.591915	-0.625565	0.539393	0.947316	-5.40904	peak_15379	Day0vsDay8	chr10	3430946	3431882	937	*	Distal Intergenic	10	3433508	3435677	2170	2	101927880	ENST00000701952.1	3795	ENSG00000233321
OR4E1	olfactory receptor family 4 subfamily E member 1	-0.296157	-0.715331	0.123016	5.50003	-1.46548	0.159591	0.727272	-4.60216	peak_46026	Day0vsDay15	chr14	21729845	21730142	298	*	Distal Intergenic	14	21667886	21673818	5933	2	26687	ENST00000641792.2	-56027	ENSG00000276240
RRS1-DT	RRS1 divergent transcript	-0.296154	-0.865715	0.273407	-0.179579	-1.07779	0.292701	0.758507	-5.05254	peak_157868	Day0vsDay15	chr8	66428498	66430095	1598	*	Promoter (<=1kb)	8	66419589	66428977	9389	2	100505676	ENST00000499642.1	0	ENSG00000246145
FLI1	Fli-1 proto-oncogene, ETS transcription factor	-0.296153	-0.809798	0.217493	3.52857	-1.196	0.247198	0.565784	-5.04629	peak_32935	Day0vsDay27	chr11	128693756	128694465	710	*	Promoter (<=1kb)	11	128693916	128813266	119351	1	2313	ENST00000281428.12	0	ENSG00000151702
BID	BH3 interacting domain death agonist	-0.296148	-0.955467	0.36317	2.56215	-0.931047	0.361845	0.922358	-5.30584	peak_103244	Day0vsDay8	chr22	17751570	17752717	1148	*	Intron	22	17735222	17741194	5973	2	637	ENST00000494097.5	-10376	ENSG00000015475
FKBP8	FKBP prolyl isomerase 8	-0.296141	-0.712558	0.120275	5.20622	-1.47975	0.155977	0.46179	-4.72538	peak_77770	Day0vsDay27	chr19	18542684	18544286	1603	*	Promoter (<=1kb)	19	18531751	18543577	11827	2	23770	ENST00000597960.7	0	ENSG00000105701
PRKCSH	PRKCSH beta subunit of glucosidase II	-0.29614	-0.687134	0.0948532	4.43559	-1.5949	0.129098	0.72392	-4.45366	peak_76804	Day0vsDay15	chr19	11460241	11460475	235	*	Intron	19	11448537	11449268	732	1	5589	ENST00000592435.1	11704	ENSG00000130175
LOC105376548	uncharacterized LOC105376548	-0.296136	-0.984181	0.391909	4.58888	-0.904416	0.377683	0.925538	-5.50042	peak_25882	Day0vsDay8	chr11	11149571	11150772	1202	*	Intron	11	11152351	11156539	4189	2	105376548	ENST00000702252.1	5767	NA
LINC00320	long intergenic non-protein coding RNA 320	-0.296135	-1.13198	0.539713	0.682959	-0.734377	0.470406	0.936897	-5.30385	peak_101159	Day0vsDay8	chr21	20613419	20614449	1031	*	Distal Intergenic	21	20742921	20778466	35546	2	387486	ENST00000653863.1	164017	ENSG00000224924
LOC105376363	uncharacterized LOC105376363	-0.296131	-0.756342	0.16408	4.01292	-1.37869	0.185439	0.497013	-4.83951	peak_15395	Day0vsDay27	chr10	3668390	3669324	935	*	Distal Intergenic	10	3748966	3763712	14747	1	105376363	ENST00000661014.1	-79642	NA
LOC105374754	uncharacterized LOC105374754	-0.296125	-0.682394	0.0901429	5.24047	-1.60696	0.125827	0.72392	-4.43816	peak_85251	Day0vsDay15	chr2	59888046	59888350	305	*	Intron	2	59240942	59733396	492455	2	105374754	ENST00000412409.3	-154650	NA
LINC02052	long intergenic non-protein coding RNA 2052	-0.296124	-0.736394	0.144147	1.20494	-1.40023	0.177343	0.731988	-4.68174	peak_116676	Day0vsDay15	chr3	186464476	186464884	409	*	Intron	3	186454982	186458510	3529	2	253573	ENST00000427474.2	-5966	ENSG00000224406
TPK1	thiamin pyrophosphokinase 1	-0.296123	-1.08548	0.493234	0.195795	-0.786997	0.44231	0.934819	-5.31108	peak_152376	Day0vsDay8	chr7	144738775	144739199	425	*	Promoter (<=1kb)	7	144451941	144738922	286982	2	27010	ENST00000482940.5	0	ENSG00000196511
LOC124905950	uncharacterized LOC124905950	-0.296119	-0.789109	0.196871	0.45929	-1.25338	0.224183	0.540895	-4.96799	peak_82026	Day0vsDay27	chr2	5133168	5134327	1160	*	Distal Intergenic	2	5549780	5556031	6252	2	124905950	ENST00000425763.1	421704	NA
CCDC88C	coiled-coil domain containing 88C	-0.296118	-0.773839	0.181603	5.90749	-1.29267	0.213037	0.740338	-4.78854	peak_49246	Day0vsDay15	chr14	91374755	91375343	589	*	Intron	14	91342143	91408758	66616	2	440193	ENST00000553437.1	33415	ENSG00000015133
ABL1	ABL proto-oncogene 1, non-receptor tyrosine kinase	-0.296115	-0.74001	0.147779	3.82424	-1.40518	0.176688	0.86271	-4.94616	peak_167631	Day0vsDay8	chr9	130862247	130863122	876	*	Exon	9	130835254	130887675	52422	1	25	ENST00000318560.6	26993	ENSG00000097007
PEG13	paternally expressed 13	-0.296108	-0.924346	0.332131	-0.420585	-0.976971	0.339111	0.775707	-5.12841	peak_161112	Day0vsDay15	chr8	140100262	140100981	720	*	Promoter (<=1kb)	8	140092781	140100553	7773	2	359809	ENST00000698173.1	0	ENSG00000282164
HDHD5	haloacid dehalogenase like hydrolase domain containing 5	-0.296104	-0.76245	0.170243	5.01934	-1.3235	0.201957	0.873002	-5.08672	peak_103202	Day0vsDay8	chr22	17140014	17140418	405	*	Promoter (1-2kb)	22	17137582	17141843	4262	2	27440	ENST00000486462.1	1425	ENSG00000069998
LOC105378073	uncharacterized LOC105378073	-0.296099	-0.713049	0.120851	5.15292	-1.50591	0.150557	0.453977	-4.68873	peak_142081	Day0vsDay27	chr6	156471523	156471884	362	*	Distal Intergenic	6	156493226	156505010	11785	2	105378073	ENST00000449072.2	33126	ENSG00000227360
LINC00359	long intergenic non-protein coding RNA 359	-0.296075	-0.941828	0.349678	0.480484	-0.954768	0.350959	0.662161	-5.25141	peak_44494	Day0vsDay27	chr13	96926303	96927090	788	*	Distal Intergenic	13	96940149	96948312	8164	2	100887754	ENST00000442322.3	21222	NA
LINC02245	long intergenic non-protein coding RNA 2245	-0.296073	-0.676611	0.0844645	3.59473	-1.61272	0.120933	0.72392	-4.43215	peak_85552	Day0vsDay15	chr2	64924116	64924715	600	*	Intron	2	64904114	64932449	28336	2	400958	ENST00000693405.1	7734	ENSG00000237638
SUGP2	SURP and G-patch domain containing 2	-0.296068	-0.745518	0.153383	6.60924	-1.38307	0.183913	0.731988	-4.69352	peak_77851	Day0vsDay15	chr19	19033064	19034629	1566	*	Promoter (<=1kb)	19	18990890	19033816	42927	2	10147	ENST00000594773.5	0	ENSG00000064607
SLAIN2	SLAIN motif family member 2	-0.296052	-1.74788	1.15578	-0.285728	-0.422678	0.676597	0.964021	-5.46087	peak_120137	Day0vsDay8	chr4	48429654	48430371	718	*	Distal Intergenic	4	48383678	48420489	36812	1	57606	ENST00000510595.1	45976	ENSG00000109171
HCG27	HLA complex group 27	-0.296052	-0.655804	0.0637004	3.88611	-1.72748	0.101047	0.380827	-4.4028	peak_136508	Day0vsDay27	chr6	31203310	31204519	1210	*	Promoter (1-2kb)	6	31202013	31203015	1003	1	253018	ENST00000415276.2	1297	ENSG00000206344
LINC02232	long intergenic non-protein coding RNA 2232	-0.296036	-0.668849	0.0767767	4.19983	-1.6628	0.113664	0.72392	-4.37259	peak_120668	Day0vsDay15	chr4	65071902	65072288	387	*	Distal Intergenic	4	64914281	65024485	110205	2	401134	ENST00000509932.2	-47417	ENSG00000250125
LOC124900351	small nucleolar RNA SNORD41	-0.296031	-0.741898	0.149836	4.95242	-1.37908	0.184306	0.731988	-4.69864	peak_46154	Day0vsDay15	chr14	22714957	22715473	517	*	Intron	14	22756761	22756829	69	2	124900351	ENST00000391000.1	41356	ENSG00000212302
RGS12	regulator of G protein signaling 12	-0.296031	-1.16543	0.573372	-0.832193	-0.705786	0.487662	0.836182	-5.30273	peak_117963	Day0vsDay15	chr4	3324144	3324647	504	*	Exon	4	3318039	3378591	60553	1	6002	ENST00000511805.5	6105	ENSG00000159788
MIR5003	microRNA 5003	-0.296029	-0.93131	0.339253	-1.05904	-0.965883	0.344509	0.657108	-5.34747	peak_133461	Day0vsDay27	chr5	172677152	172678021	870	*	Intron	5	172662165	172662263	99	1	100847029	ENST00000581891.1	14987	ENSG00000265160
LOC105374988	uncharacterized LOC105374988	-0.296028	-0.932131	0.340075	0.420128	-0.970036	0.343048	0.655868	-5.27507	peak_136170	Day0vsDay27	chr6	26554754	26555436	683	*	Distal Intergenic	6	26569324	26574698	5375	1	105374988	ENST00000641660.1	-13888	ENSG00000284607
TDRD10	tudor domain containing 10	-0.296026	-0.765919	0.173868	2.11884	-1.30583	0.204982	0.520174	-4.94165	peak_9196	Day0vsDay27	chr1	154501438	154503081	1644	*	Promoter (<=1kb)	1	154502219	154548147	45929	1	126668	ENST00000368482.8	0	ENSG00000163239
PRSS3	serine protease 3	-0.296013	-0.755365	0.163338	5.47355	-1.33643	0.198182	0.736699	-4.74407	peak_163109	Day0vsDay15	chr9	33787663	33788297	635	*	Intron	9	33795561	33799231	3671	1	5646	ENST00000379405.4	-7264	ENSG00000010438
MRPL46	mitochondrial ribosomal protein L46	-0.296007	-0.84644	0.254427	3.18482	-1.13178	0.273035	0.897969	-5.30266	peak_55458	Day0vsDay8	chr15	88450049	88450576	528	*	Distal Intergenic	15	88459478	88464813	5336	2	26589	ENST00000559538.1	14237	ENSG00000259494
LOC105378311	uncharacterized LOC105378311	-0.296007	-0.902014	0.31	0.0122125	-1.03074	0.316095	0.767771	-5.06069	peak_18612	Day0vsDay15	chr10	54469522	54470793	1272	*	Intron	10	54486230	54656051	169822	1	105378311	ENST00000422842.1	-15437	ENSG00000234173
LOC124903045	uncharacterized LOC124903045	-0.296004	-1.52071	0.928706	0.267412	-0.503443	0.621223	0.955949	-5.34822	peak_40301	Day0vsDay8	chr12	124713147	124714306	1160	*	Distal Intergenic	12	124742270	124743184	915	1	124903045	ENST00000701909.1	-27964	ENSG00000289940
KLF5	KLF transcription factor 5	-0.295996	-0.71994	0.127949	6.61144	-1.44782	0.164549	0.727998	-4.62168	peak_43792	Day0vsDay15	chr13	73228435	73229198	764	*	Distal Intergenic	13	73075015	73075778	764	1	688	ENST00000464404.2	153420	ENSG00000102554
AP1M2	adaptor related protein complex 1 subunit mu 2	-0.295984	-0.822355	0.230386	2.38388	-1.16817	0.256407	0.889579	-5.18449	peak_76650	Day0vsDay8	chr19	10574413	10574896	484	*	Promoter (2-3kb)	19	10572689	10577231	4543	2	10053	ENST00000589348.1	2335	ENSG00000129354
LINC01446	long intergenic non-protein coding RNA 1446	-0.295982	-0.670814	0.0788496	2.07791	-1.64261	0.117297	0.406728	-4.5305	peak_147286	Day0vsDay27	chr7	53661029	53661714	686	*	Intron	7	53656791	53694059	37269	2	401337	ENST00000651244.1	32345	ENSG00000205628
LINC02987	long intergenic non-protein coding RNA 2987	-0.295981	-0.732597	0.140636	6.52002	-1.41009	0.175532	0.731859	-4.66405	peak_78146	Day0vsDay15	chr19	28049851	28050213	363	*	Distal Intergenic	19	27936761	27984743	47983	1	101927151	ENST00000590507.1	113090	ENSG00000267575
RYBP	RING1 and YY1 binding protein	-0.295981	-0.765833	0.173872	3.07505	-1.32126	0.202192	0.873002	-5.06067	peak_111624	Day0vsDay8	chr3	72400220	72400791	572	*	Intron	3	72374502	72380630	6129	2	23429	ENST00000676660.1	-19590	ENSG00000163602
LOC105371750	uncharacterized LOC105371750	-0.29598	-0.703647	0.111687	2.06639	-1.52234	0.144665	0.724484	-4.5439	peak_66384	Day0vsDay15	chr17	36741089	36741887	799	*	Distal Intergenic	17	36722503	36726295	3793	1	105371750	ENST00000662436.1	18586	NA
CTDP1	CTD phosphatase subunit 1	-0.295971	-1.01941	0.427468	-1.00944	-0.850408	0.405049	0.802391	-5.18054	peak_74840	Day0vsDay15	chr18	79681566	79682086	521	*	Promoter (<=1kb)	18	79681459	79685591	4133	1	9150	ENST00000587623.1	107	ENSG00000060069
TENM3-AS2	TENM3 antisense transcript 2	-0.29597	-0.745295	0.153356	4.82666	-1.37165	0.186986	0.733679	-4.70616	peak_124244	Day0vsDay15	chr4	181796195	181797119	925	*	Distal Intergenic	4	181820019	181829973	9955	2	105377573	ENST00000510211.1	32854	ENSG00000251336
CNTNAP2-AS1	CNTNAP2 antisense RNA 1	-0.295969	-0.642771	0.0508329	4.70649	-1.80325	0.0884188	0.361325	-4.30031	peak_152453	Day0vsDay27	chr7	147223030	147223886	857	*	Intron	7	147080934	147097609	16676	2	101928700	ENST00000434887.1	-125421	ENSG00000236795
ARHGAP30	Rho GTPase activating protein 30	-0.295959	-0.712633	0.120715	4.86696	-1.47293	0.157629	0.726585	-4.59449	peak_9830	Day0vsDay15	chr1	161068190	161068909	720	*	Promoter (<=1kb)	1	161046948	161069666	22719	2	257106	ENST00000368016.7	757	ENSG00000186517
VARS1	valyl-tRNA synthetase 1	-0.295958	-0.959895	0.36798	1.12096	-0.923974	0.365435	0.922358	-5.36513	peak_136594	Day0vsDay8	chr6	31795148	31796391	1244	*	Promoter (<=1kb)	6	31777518	31795752	18235	2	7407	ENST00000375663.8	0	ENSG00000204394
TIRAP-AS1	TIRAP antisense RNA 1	-0.295957	-0.687624	0.0957101	4.55586	-1.56661	0.134843	0.72392	-4.48543	peak_32746	Day0vsDay15	chr11	126303639	126304736	1098	*	Promoter (<=1kb)	11	126294296	126304321	10026	2	105369557	ENST00000691542.1	0	ENSG00000255062
LPIN2	lipin 2	-0.295954	-1.06461	0.472704	1.56821	-0.798083	0.433278	0.934819	-5.3184	peak_70813	Day0vsDay8	chr18	2919629	2920999	1371	*	3' UTR	18	2917109	2931406	14298	2	9663	ENST00000697041.1	10407	ENSG00000101577
C2orf49	chromosome 2 open reading frame 49	-0.295953	-0.893323	0.301417	2.53355	-1.03393	0.314179	0.910485	-5.33142	peak_87895	Day0vsDay8	chr2	105336906	105338265	1360	*	Promoter (<=1kb)	2	105337532	105345596	8065	1	79074	ENST00000410049.1	0	ENSG00000135974
LINC00544	long intergenic non-protein coding RNA 544	-0.295947	-1.08647	0.494576	-0.037816	-0.77599	0.445944	0.935315	-5.34669	peak_42074	Day0vsDay8	chr13	29988585	29990070	1486	*	Distal Intergenic	13	29936223	29942564	6342	1	440131	ENST00000481738.2	52362	NA
MRPL4	mitochondrial ribosomal protein L4	-0.295943	-0.750857	0.158971	5.13847	-1.3515	0.192886	0.73572	-4.72809	peak_76585	Day0vsDay15	chr19	10260102	10260537	436	*	Exon	19	10254620	10259042	4423	1	51073	ENST00000590702.1	5482	ENSG00000105364
MMEL1	membrane metalloendopeptidase like 1	-0.295934	-1.08834	0.496474	-0.164145	-0.77411	0.447032	0.737827	-5.43825	peak_342	Day0vsDay27	chr1	2612187	2613092	906	*	Promoter (<=1kb)	1	2606281	2611401	5121	2	79258	ENST00000509374.1	-786	ENSG00000142606
ALG9	ALG9 alpha-1,2-mannosyltransferase	-0.295933	-0.627599	0.0357324	1.77667	-1.86027	0.0786537	0.72392	-4.11987	peak_31436	Day0vsDay15	chr11	111841306	111842125	820	*	Intron	11	111782195	111838305	56111	2	79796	ENST00000532425.6	-3001	ENSG00000086848
LINC01841	long intergenic non-protein coding RNA 1841	-0.295932	-0.854542	0.262678	0.578443	-1.10721	0.281588	0.599561	-5.13621	peak_77134	Day0vsDay27	chr19	14363564	14364095	532	*	Promoter (<=1kb)	19	14305458	14363990	58533	2	105372288	ENST00000586698.1	0	ENSG00000266913
ZSCAN16	zinc finger and SCAN domain containing 16	-0.295932	-0.854486	0.262622	6.01527	-1.1017	0.284902	0.902187	-5.32992	peak_136256	Day0vsDay8	chr6	28104292	28105314	1023	*	Promoter (2-3kb)	6	28107689	28130082	22394	1	80345	ENST00000685330.1	-2375	ENSG00000196812
TCTN1	tectonic family member 1	-0.295931	-0.686514	0.0946519	5.67016	-1.57122	0.133008	0.42995	-4.61221	peak_38995	Day0vsDay27	chr12	110613538	110614580	1043	*	Promoter (<=1kb)	12	110614027	110630287	16261	1	79600	ENST00000550703.6	0	ENSG00000204852
TMPRSS4	transmembrane serine protease 4	-0.295929	-0.757909	0.16605	4.55262	-1.34915	0.193996	0.507518	-4.87709	peak_32005	Day0vsDay27	chr11	118051258	118052183	926	*	Intron	11	118077012	118119839	42828	1	56649	ENST00000616579.4	-24829	ENSG00000137648
LINC-PINT	long intergenic non-protein coding RNA, p53 induced transcript	-0.295927	-0.7284	0.136545	1.7544	-1.4428	0.165793	0.728147	-4.62868	peak_151354	Day0vsDay15	chr7	131072600	131073166	567	*	Intron	7	130944169	131081013	136845	2	378805	ENST00000646587.1	7847	ENSG00000231721
PLA2G4F	phospholipase A2 group IVF	-0.295927	-0.708393	0.11654	5.68858	-1.48759	0.153741	0.725099	-4.57643	peak_52485	Day0vsDay15	chr15	42158805	42159669	865	*	Promoter (2-3kb)	15	42154122	42156636	2515	2	255189	ENST00000565553.1	-2169	ENSG00000168907
POU2F2	POU class 2 homeobox 2	-0.295921	-0.71744	0.125598	3.49004	-1.45517	0.159617	0.466228	-4.77026	peak_79575	Day0vsDay27	chr19	42176697	42177559	863	*	Promoter (<=1kb)	19	42116924	42177325	60402	2	5452	ENST00000636631.1	0	ENSG00000028277
EEFSEC	eukaryotic elongation factor, selenocysteine-tRNA specific	-0.29591	-0.692834	0.101014	2.49583	-1.58822	0.131237	0.427444	-4.59053	peak_113872	Day0vsDay27	chr3	128356887	128357857	971	*	Intron	3	128336904	128341788	4885	1	60678	ENST00000483569.1	19983	ENSG00000132394
SH3GL1	SH3 domain containing GRB2 like 1, endophilin A2	-0.295901	-0.678802	0.0870008	1.85565	-1.60183	0.123329	0.72392	-4.45844	peak_75806	Day0vsDay15	chr19	4388669	4390123	1455	*	Promoter (<=1kb)	19	4363822	4390610	26789	2	6455	ENST00000593591.5	487	ENSG00000141985
LOC107985541	uncharacterized LOC107985541	-0.295899	-0.683405	0.0916065	4.04758	-1.58279	0.127614	0.421971	-4.60008	peak_104516	Day0vsDay27	chr22	29469828	29470899	1072	*	Exon	22	29471941	29478070	6130	2	107985541	ENST00000419368.1	7171	NA
TIGD4	tigger transposable element derived 4	-0.295898	-0.781075	0.189279	4.83967	-1.26415	0.219289	0.880932	-5.1561	peak_123334	Day0vsDay8	chr4	152735241	152735631	391	*	Distal Intergenic	4	152769354	152779730	10377	2	201798	ENST00000304337.3	44099	ENSG00000169989
C21orf91-OT1	C21orf91 overlapping transcript 1	-0.295897	-0.834106	0.242311	0.70772	-1.14501	0.26521	0.750297	-4.96703	peak_101069	Day0vsDay15	chr21	17775361	17776231	871	*	Intron	21	17777404	17792509	15106	2	246312	ENST00000430401.5	16278	ENSG00000240770
TSPAN11	tetraspanin 11	-0.295896	-0.653455	0.0616634	1.50724	-1.71533	0.100212	0.72392	-4.31702	peak_35261	Day0vsDay15	chr12	30949579	30950253	675	*	Intron	12	30926958	30996602	69645	1	441631	ENST00000261177.10	22621	ENSG00000110900
SYN3-AS1	SYN3 antisense RNA 1	-0.295891	-0.790496	0.198715	0.144501	-1.27056	0.219344	0.535671	-4.93878	peak_104830	Day0vsDay27	chr22	32671341	32671876	536	*	Intron	22	32583300	32584204	905	1	105373004	ENST00000428201.1	88041	NA
SH3TC2	SH3 domain and tetratricopeptide repeats 2	-0.295888	-0.759435	0.16766	6.57235	-1.32338	0.202074	0.738496	-4.7571	peak_131903	Day0vsDay15	chr5	149036185	149036503	319	*	Promoter (<=1kb)	5	149028385	149036021	7637	2	79628	ENST00000513340.1	-164	ENSG00000169247
MIR4477A	microRNA 4477a	-0.295885	-0.799342	0.207572	1.38205	-1.2182	0.235938	0.885083	-5.12321	peak_163640	Day0vsDay8	chr9	41295896	41296228	333	*	Distal Intergenic	9	41233755	41233835	81	1	100616184	ENST00000612572.1	62141	ENSG00000276029
MAP7D1	MAP7 domain containing 1	-0.295882	-0.622347	0.0305826	3.44254	-1.87862	0.0734922	0.723458	-4.08622	peak_4040	Day0vsDay15	chr1	36187776	36188845	1070	*	Distal Intergenic	1	36179021	36180315	1295	1	55700	ENST00000487114.1	8755	ENSG00000116871
BCKDHA	branched chain keto acid dehydrogenase E1 subunit alpha	-0.295876	-0.703302	0.11155	6.45925	-1.50876	0.148615	0.724843	-4.55267	peak_79437	Day0vsDay15	chr19	41376181	41377755	1575	*	Promoter (<=1kb)	19	41376757	41425001	48245	1	593	ENST00000540732.3	0	ENSG00000248098
RNF216P1	ring finger protein 216 pseudogene 1	-0.295875	-1.20365	0.611896	0.516009	-0.681599	0.503121	0.774836	-5.45119	peak_144359	Day0vsDay27	chr7	5012364	5013402	1039	*	Intron	7	4993620	4997265	3646	1	441191	ENST00000404404.6	18744	ENSG00000196204
LOC105375219	uncharacterized LOC105375219	-0.295872	-0.686886	0.0951421	3.16102	-1.56844	0.130924	0.72392	-4.49163	peak_145693	Day0vsDay15	chr7	30732760	30733704	945	*	Intron	7	30717705	30727310	9606	2	105375219	ENST00000702981.1	-5450	NA
LOC105375297	uncharacterized LOC105375297	-0.29587	-0.987618	0.395877	0.819441	-0.886566	0.384817	0.792805	-5.18853	peak_147565	Day0vsDay15	chr7	57227271	57228382	1112	*	Distal Intergenic	7	57219817	57222897	3081	2	105375297	ENST00000671083.1	-4374	ENSG00000234089
FRG1-DT	FRG1 divergent transcript	-0.295857	-0.829362	0.237649	-0.328482	-1.15254	0.262324	0.748883	-4.94393	peak_124765	Day0vsDay15	chr4	189904496	189904761	266	*	Intron	4	189821017	189917322	96306	2	728339	ENST00000511785.2	12561	ENSG00000245685
COL26A1	collagen type XXVI alpha 1 chain	-0.295854	-0.722583	0.130875	1.65599	-1.43708	0.164641	0.858164	-4.88731	peak_150007	Day0vsDay8	chr7	101542519	101543448	930	*	Intron	7	101553203	101557633	4431	1	136227	ENST00000613091.1	-9755	ENSG00000160963
LOC158435	uncharacterized LOC158435	-0.295854	-1.30864	0.716928	-0.607483	-0.605505	0.550984	0.947642	-5.42723	peak_165306	Day0vsDay8	chr9	96082607	96083015	409	*	Intron	9	96095211	96101912	6702	1	158435	ENST00000432783.1	-12196	NA
LINC01941	long intergenic non-protein coding RNA 1941	-0.295853	-0.903618	0.311912	-0.848851	-1.05659	0.3057	0.763042	-5.00923	peak_89293	Day0vsDay15	chr2	126373887	126374562	676	*	Distal Intergenic	2	126109761	126118023	8263	2	105373600	ENST00000659902.1	-255864	ENSG00000226813
USP25	ubiquitin specific peptidase 25	-0.295851	-0.900616	0.308914	2.0287	-1.01763	0.321215	0.636517	-5.24654	peak_101022	Day0vsDay27	chr21	15729578	15730762	1185	*	Promoter (<=1kb)	21	15729982	15880064	150083	1	29761	ENST00000400183.7	0	ENSG00000155313
MIR7854	microRNA 7854	-0.295848	-0.832267	0.24057	-0.440552	-1.1432	0.265135	0.583931	-5.15216	peak_61984	Day0vsDay27	chr16	81520934	81521746	813	*	Intron	16	81533902	81533966	65	1	102465840	ENST00000620068.1	-12156	ENSG00000277255
GANC	glucosidase alpha, neutral C	-0.295848	-0.647161	0.055465	2.06596	-1.79508	0.0898878	0.72392	-4.21096	peak_52490	Day0vsDay15	chr15	42279206	42279738	533	*	Promoter (2-3kb)	15	42276346	42327495	51150	1	2595	ENST00000567421.1	2860	ENSG00000214013
MARK2P21	MARK2 pseudogene 21	-0.295846	-0.806161	0.214469	5.08934	-1.20987	0.241967	0.886882	-5.21676	peak_76191	Day0vsDay8	chr19	7009123	7009469	347	*	Distal Intergenic	19	7005012	7006074	1063	2	497049	ENST00000598153.1	-3049	NA
LARGE1	LARGE xylosyl- and glucuronyltransferase 1	-0.295845	-0.702412	0.110721	3.20385	-1.57789	0.133108	0.72392	-4.47818	peak_104882	Day0vsDay15	chr22	33555786	33556393	608	*	Intron	22	33273077	33572253	299177	2	9215	ENST00000674780.1	15860	ENSG00000133424
DENND2D	DENN domain containing 2D	-0.295841	-0.746911	0.15523	2.17053	-1.38473	0.18243	0.866148	-4.94181	peak_7740	Day0vsDay8	chr1	111199328	111199601	274	*	Promoter (<=1kb)	1	111195970	111200121	4152	2	79961	ENST00000477586.5	520	ENSG00000162777
PDS5B	PDS5 cohesin associated factor B	-0.295838	-0.706596	0.11492	5.54622	-1.49731	0.151803	0.725099	-4.56621	peak_42247	Day0vsDay15	chr13	32791530	32792560	1031	*	Distal Intergenic	13	32770190	32771079	890	1	23047	ENST00000474274.1	21340	ENSG00000083642
BST1	bone marrow stromal cell antigen 1	-0.295817	-0.84032	0.248687	0.198822	-1.13166	0.270589	0.589508	-5.13143	peak_118949	Day0vsDay27	chr4	15725508	15726304	797	*	Intron	4	15715328	15738313	22986	1	683	ENST00000514989.1	10180	ENSG00000109743
LOC105379013	uncharacterized LOC105379013	-0.295815	-0.798575	0.206945	-0.486673	-1.24245	0.230087	0.74346	-4.83198	peak_128251	Day0vsDay15	chr5	68738518	68739739	1222	*	Intron	5	68535024	68759652	224629	2	105379013	ENST00000688207.1	19913	NA
LINC02178	long intergenic non-protein coding RNA 2178	-0.295806	-0.933393	0.34178	2.26631	-0.976991	0.341248	0.919779	-5.29617	peak_60002	Day0vsDay8	chr16	50398419	50399032	614	*	Distal Intergenic	16	50390916	50395133	4218	2	105371248	ENST00000566876.1	-3286	ENSG00000261092
MUC13	mucin 13, cell surface associated	-0.295806	-0.742333	0.150721	5.25012	-1.38264	0.183538	0.494838	-4.8392	peak_113434	Day0vsDay27	chr3	124915111	124915568	458	*	Promoter (2-3kb)	3	124910471	124912208	1738	2	56667	ENST00000462728.1	-2903	ENSG00000173702
JAK2	Janus kinase 2	-0.295804	-0.817292	0.225683	3.76697	-1.17938	0.253092	0.888682	-5.23382	peak_162121	Day0vsDay8	chr9	4938641	4939687	1047	*	Distal Intergenic	9	4984390	5078444	94055	1	3717	ENST00000636127.1	-44703	ENSG00000096968
PPP1R18	protein phosphatase 1 regulatory subunit 18	-0.295804	-0.705675	0.114066	3.54575	-1.53147	0.143416	0.847414	-4.81097	peak_136441	Day0vsDay8	chr6	30679005	30679433	429	*	Exon	6	30676389	30684744	8356	2	170954	ENST00000615892.4	5311	ENSG00000146112
CASZ1	castor zinc finger 1	-0.295796	-0.811462	0.219869	1.64197	-1.22489	0.23662	0.554505	-4.97707	peak_1257	Day0vsDay27	chr1	10638144	10639265	1122	*	3' UTR	1	10642082	10645076	2995	2	54897	ENST00000447850.3	5811	ENSG00000130940
AGAP1	ArfGAP with GTPase domain, ankyrin repeat and PH domain 1	-0.295783	-0.798624	0.207058	3.7757	-1.21927	0.23554	0.553447	-5.02837	peak_94533	Day0vsDay27	chr2	235427307	235428292	986	*	Distal Intergenic	2	235494043	236131793	637751	1	116987	ENST00000304032.13	-65751	ENSG00000157985
ARHGEF1	Rho guanine nucleotide exchange factor 1	-0.29578	-0.671376	0.0798153	2.6512	-1.68101	0.110674	0.396872	-4.46668	peak_79517	Day0vsDay27	chr19	41895230	41895607	378	*	Promoter (<=1kb)	19	41895379	41930150	34772	1	9138	ENST00000599589.5	0	ENSG00000076928
MIR3935	microRNA 3935	-0.295771	-1.49329	0.901749	-0.109268	-0.511952	0.61374	0.955121	-5.40701	peak_60342	Day0vsDay8	chr16	56252122	56252934	813	*	Intron	16	56245520	56245623	104	1	100500891	ENST00000583472.1	6602	ENSG00000265281
RPS17	ribosomal protein S17	-0.29577	-0.769181	0.177641	3.66366	-1.33082	0.202945	0.87337	-5.05817	peak_55111	Day0vsDay8	chr15	82530585	82531076	492	*	Distal Intergenic	15	82533175	82540008	6834	2	6218	ENST00000561440.2	8932	ENSG00000182774
MIR4781	microRNA 4781	-0.295766	-0.73163	0.140099	7.06124	-1.4086	0.175833	0.731922	-4.66575	peak_5377	Day0vsDay15	chr1	54052489	54054109	1621	*	Promoter (<=1kb)	1	54054079	54054154	76	1	100616315	ENST00000585250.1	0	ENSG00000283749
JMJD7	jumonji domain containing 7	-0.295765	-0.708758	0.117227	4.28145	-1.48778	0.153731	0.458783	-4.71706	peak_52432	Day0vsDay27	chr15	41831313	41831734	422	*	Promoter (<=1kb)	15	41832429	41834920	2492	1	100137047	ENST00000562035.1	-695	ENSG00000243789
KCNJ18	potassium inwardly rectifying channel subfamily J member 18	-0.295756	-1.01282	0.421309	1.65552	-0.88522	0.387887	0.928478	-5.3436	peak_65460	Day0vsDay8	chr17	21676217	21676706	490	*	Distal Intergenic	17	21692523	21704612	12090	1	100134444	ENST00000567955.3	-15817	ENSG00000260458
SCG5-AS1	SCG5 antisense RNA 1	-0.295753	-0.786535	0.19503	5.02886	-1.25438	0.226645	0.74346	-4.82795	peak_52026	Day0vsDay15	chr15	32662635	32663008	374	*	Intron	15	32656084	32669092	13009	2	105370757	ENST00000486285.1	6084	ENSG00000241818
HEXD	hexosaminidase D	-0.295747	-0.764719	0.173226	5.43671	-1.31227	0.206033	0.875619	-5.10139	peak_70532	Day0vsDay8	chr17	82436461	82437332	872	*	Promoter (<=1kb)	17	82436729	82442592	5864	1	284004	ENST00000578130.5	0	ENSG00000169660
USP28	ubiquitin specific peptidase 28	-0.295729	-0.737479	0.146021	4.56894	-1.3887	0.181456	0.731988	-4.69105	peak_31590	Day0vsDay15	chr11	113874631	113876156	1526	*	Promoter (<=1kb)	11	113797874	113875570	77697	2	57646	ENST00000003302.8	0	ENSG00000048028
KAZN	kazrin, periplakin interacting protein	-0.295717	-1.12025	0.528813	-0.083832	-0.780795	0.448199	0.820039	-5.2104	peak_1636	Day0vsDay15	chr1	14597978	14599383	1406	*	Promoter (<=1kb)	1	14598685	15118043	519359	1	23254	ENST00000376030.7	0	ENSG00000189337
AKIRIN1	akirin 1	-0.295711	-0.9912	0.399778	3.29293	-0.886707	0.386643	0.928234	-5.52591	peak_4289	Day0vsDay8	chr1	38977451	38978310	860	*	Distal Intergenic	1	38991276	39006059	14784	1	79647	ENST00000432648.8	-12966	ENSG00000174574
NTSR1	neurotensin receptor 1	-0.295709	-0.848604	0.257185	-0.952276	-1.13031	0.27305	0.752799	-4.9192	peak_100327	Day0vsDay15	chr20	62759909	62760339	431	*	3' UTR	20	62756631	62762771	6141	1	4923	ENST00000482259.1	3278	ENSG00000101188
DPY19L3	dpy-19 like C-mannosyltransferase 3	-0.295696	-0.806696	0.215304	5.21294	-1.20284	0.244415	0.887934	-5.226	peak_78509	Day0vsDay8	chr19	32519474	32520198	725	*	Distal Intergenic	19	32477483	32482293	4811	1	147991	ENST00000608291.1	41991	ENSG00000178904
LINC02854	long intergenic non-protein coding RNA 2854	-0.295696	-0.704702	0.11331	4.51363	-1.52075	0.146337	0.724717	-4.54256	peak_147311	Day0vsDay15	chr7	54110745	54111415	671	*	Distal Intergenic	7	53926676	53947804	21129	2	107986739	ENST00000418679.2	-162941	ENSG00000238131
SNAPC3	small nuclear RNA activating complex polypeptide 3	-0.295694	-0.677378	0.0859908	3.55382	-1.65957	0.114815	0.72392	-4.38399	peak_162471	Day0vsDay15	chr9	15422264	15423322	1059	*	Promoter (<=1kb)	9	15422734	15465832	43099	1	6619	ENST00000610884.4	0	ENSG00000164975
CCR2	C-C motif chemokine receptor 2	-0.295685	-0.698917	0.107547	5.86769	-1.52277	0.145074	0.724491	-4.53637	peak_109958	Day0vsDay15	chr3	46325604	46326191	588	*	Distal Intergenic	3	46353864	46358688	4825	1	729230	ENST00000465202.1	-27673	ENSG00000121807
LRRTM1	leucine rich repeat transmembrane neuronal 1	-0.295673	-0.665457	0.0741112	5.44943	-1.66622	0.11328	0.72392	-4.3647	peak_86448	Day0vsDay15	chr2	80129137	80129562	426	*	Intron	2	80301880	80304274	2395	2	347730	ENST00000409148.1	174712	ENSG00000162951
PECAM1	platelet and endothelial cell adhesion molecule 1	-0.295671	-0.769709	0.178366	1.75851	-1.33116	0.199855	0.737082	-4.76389	peak_68603	Day0vsDay15	chr17	64384025	64385986	1962	*	Intron	17	64375176	64390592	15417	2	5175	ENST00000563523.5	4606	ENSG00000261371
LINC01993	long intergenic non-protein coding RNA 1993	-0.295669	-0.699003	0.107664	6.21995	-1.53118	0.143555	0.72392	-4.52717	peak_69838	Day0vsDay15	chr17	78266205	78267119	915	*	Exon	17	78261349	78278492	17144	2	100996291	ENST00000374945.1	11373	ENSG00000204277
CELF2-AS1	CELF2 antisense RNA 1	-0.295669	-0.716449	0.125111	3.716	-1.46567	0.159736	0.46634	-4.74319	peak_15917	Day0vsDay27	chr10	11270233	11270967	735	*	3' UTR	10	11316833	11319884	3052	2	414196	ENST00000379256.4	48917	ENSG00000181800
HEY2-AS1	HEY2 antisense RNA 1	-0.295664	-0.679645	0.0883168	1.92018	-1.63225	0.119857	0.72392	-4.40983	peak_140599	Day0vsDay15	chr6	125732428	125732784	357	*	Intron	6	125578567	125745028	166462	2	105377986	ENST00000427852.6	12244	ENSG00000237742
LOC124903257	small nucleolar RNA SNORD38	-0.295662	-0.933101	0.341777	0.156035	-0.984388	0.338319	0.775637	-5.09048	peak_44278	Day0vsDay15	chr13	89735569	89736108	540	*	Intron	13	89837170	89837237	68	1	124903257	ENST00000363863.1	-101062	ENSG00000200733
LOC105370832	uncharacterized LOC105370832	-0.295661	-0.742206	0.150884	1.63003	-1.37536	0.184677	0.731988	-4.70891	peak_53081	Day0vsDay15	chr15	56608038	56608453	416	*	Intron	15	56547938	56629565	81628	2	105370832	ENST00000568246.1	21112	NA
SPCS1	signal peptidase complex subunit 1	-0.295658	-0.738416	0.147099	6.09387	-1.38704	0.182049	0.731988	-4.68912	peak_110610	Day0vsDay15	chr3	52720976	52721413	438	*	Intron	3	52706143	52708019	1877	1	28972	ENST00000474945.1	14833	ENSG00000114902
LOC107984893	uncharacterized LOC107984893	-0.295658	-0.870157	0.278841	0.342547	-1.06674	0.297556	0.613853	-5.191	peak_58267	Day0vsDay27	chr16	17959336	17960115	780	*	Intron	16	17933189	17972542	39354	2	107984893	ENST00000569048.5	12427	NA
ECD	ecdysoneless cell cycle regulator	-0.295639	-0.769632	0.178353	5.13961	-1.29285	0.209358	0.876613	-5.12405	peak_19565	Day0vsDay8	chr10	73167498	73168670	1173	*	Promoter (<=1kb)	10	73134524	73167948	33425	2	11319	ENST00000484976.6	0	ENSG00000122882
ARHGAP45	Rho GTPase activating protein 45	-0.295637	-0.696753	0.105479	4.38177	-1.6011	0.12783	0.72392	-4.4453	peak_75150	Day0vsDay15	chr19	1069056	1069621	566	*	Promoter (1-2kb)	19	1067498	1086628	19131	1	23526	ENST00000586866.5	1558	ENSG00000180448
LINC01951	long intergenic non-protein coding RNA 1951	-0.295634	-1.00793	0.416662	-0.444122	-0.882767	0.388904	0.692781	-5.28186	peak_133707	Day0vsDay27	chr5	174937525	174938170	646	*	Intron	5	174919082	174995513	76432	2	441116	ENST00000377300.3	57343	ENSG00000204754
ACAP1	ArfGAP with coiled-coil, ankyrin repeat and PH domains 1	-0.295626	-0.804754	0.213501	0.47184	-1.20358	0.241432	0.559964	-5.07637	peak_64190	Day0vsDay27	chr17	7336185	7337344	1160	*	Promoter (<=1kb)	17	7336529	7351477	14949	1	9744	ENST00000158762.8	0	ENSG00000072818
LOC107985406	uncharacterized LOC107985406	-0.295617	-0.818339	0.227104	0.051084	-1.17979	0.251104	0.569267	-5.10639	peak_96311	Day0vsDay27	chr20	12438905	12439243	339	*	Distal Intergenic	20	12243308	12318221	74914	2	107985406	ENST00000654812.1	-120684	NA
SLC29A2	solute carrier family 29 member 2	-0.295616	-0.929484	0.338252	1.02117	-0.971728	0.343815	0.777704	-5.10267	peak_28941	Day0vsDay15	chr11	66386020	66386615	596	*	Distal Intergenic	11	66362523	66372214	9692	2	3177	ENST00000546034.1	-13806	ENSG00000174669
FAAHP1	fatty acid amide hydrolase pseudogene 1	-0.295615	-1.10735	0.516124	0.96358	-0.764014	0.454429	0.935999	-5.36041	peak_4927	Day0vsDay8	chr1	46422331	46423185	855	*	Distal Intergenic	1	46432129	46445321	13193	1	729041	ENST00000446499.1	-8944	NA
WDSUB1	WD repeat, sterile alpha motif and U-box domain containing 1	-0.295609	-1.15574	0.564521	0.108844	-0.712378	0.483652	0.834428	-5.31101	peak_90866	Day0vsDay15	chr2	159275133	159275481	349	*	Intron	2	159235801	159286552	50752	2	151525	ENST00000392796.7	11071	ENSG00000196151
LINC00609	long intergenic non-protein coding RNA 609	-0.295596	-0.756876	0.165684	6.59329	-1.32969	0.200132	0.737256	-4.75036	peak_46662	Day0vsDay15	chr14	36069361	36069880	520	*	Promoter (<=1kb)	14	36070427	36165288	94862	1	101101773	ENST00000546508.1	-547	ENSG00000257585
RAB11FIP4	RAB11 family interacting protein 4	-0.295589	-0.758644	0.167465	4.7979	-1.32316	0.199249	0.871316	-5.08869	peak_65983	Day0vsDay8	chr17	31529939	31530272	334	*	Promoter (<=1kb)	17	31530972	31531852	881	1	84440	ENST00000578148.1	-700	ENSG00000131242
ANXA8	annexin A8	-0.295581	-0.797922	0.206759	0.0431425	-1.25509	0.225213	0.542022	-4.93779	peak_18150	Day0vsDay27	chr10	47481417	47482149	733	*	Promoter (1-2kb)	10	47468541	47484016	15476	2	653145	ENST00000577813.1	1867	ENSG00000265190
TP53INP2	tumor protein p53 inducible nuclear protein 2	-0.295581	-0.694682	0.10352	3.62043	-1.53515	0.138878	0.438338	-4.66703	peak_97720	Day0vsDay27	chr20	34708871	34710282	1412	*	Exon	20	34704735	34709343	4609	1	58476	ENST00000414082.1	4136	ENSG00000078804
ATXN7L3-AS1	ATXN7L3 antisense RNA 1	-0.295569	-0.709014	0.117876	6.15594	-1.48854	0.15385	0.725099	-4.5762	peak_67136	Day0vsDay15	chr17	44218218	44221695	3478	*	Promoter (<=1kb)	17	44221369	44223707	2339	1	101926967	ENST00000588279.2	0	ENSG00000260793
LNCPRESS1	lncRNA p53 regulated and ESC associated 1	-0.295566	-0.687419	0.0962872	4.47291	-1.57597	0.132586	0.42932	-4.60329	peak_149966	Day0vsDay27	chr7	101289754	101290920	1167	*	Exon	7	101299558	101301346	1789	1	101927721	ENST00000429254.3	-8638	ENSG00000232301
LOC100287175	uncharacterized LOC100287175	-0.295558	-0.653733	0.0626166	2.17135	-1.76875	0.0939478	0.72392	-4.23851	peak_56598	Day0vsDay15	chr16	635905	637455	1551	*	Promoter (<=1kb)	16	636817	638620	1804	1	100287175	ENST00000619377.1	0	NA
SRGAP1	SLIT-ROBO Rho GTPase activating protein 1	-0.295555	-0.821689	0.230578	-0.19881	-1.17219	0.25472	0.747093	-4.94405	peak_36870	Day0vsDay15	chr12	63944151	63945000	850	*	Intron	12	63982525	64143780	161256	1	57522	ENST00000543397.1	-37525	ENSG00000196935
POC5	POC5 centriolar protein	-0.295548	-0.859016	0.267919	2.05864	-1.09265	0.287526	0.903796	-5.29427	peak_128531	Day0vsDay8	chr5	75681174	75681618	445	*	Intron	5	75677521	75685368	7848	2	134359	ENST00000503521.2	3750	ENSG00000152359
NINL	ninein like	-0.295534	-0.790528	0.19946	1.78899	-1.23756	0.228812	0.883071	-5.12816	peak_97209	Day0vsDay8	chr20	25510132	25510802	671	*	Exon	20	25478150	25499937	21788	2	22981	ENST00000706723.1	-10195	ENSG00000101004
DAPL1	death associated protein like 1	-0.295534	-0.931001	0.339933	-0.408288	-0.983217	0.33934	0.775911	-5.09415	peak_90828	Day0vsDay15	chr2	158838611	158839101	491	*	Intron	2	158804298	158862781	58484	1	92196	ENST00000343761.4	34313	ENSG00000163331
MICALL2	MICAL like 2	-0.295532	-0.951316	0.360252	-0.364304	-0.934117	0.360294	0.783282	-5.12049	peak_143861	Day0vsDay15	chr7	1360218	1361022	805	*	Distal Intergenic	7	1428465	1437611	9147	2	79778	ENST00000493998.1	76589	ENSG00000164877
C8orf74	chromosome 8 open reading frame 74	-0.295526	-1.18454	0.593485	-0.0473604	-0.699363	0.493527	0.94072	-5.31799	peak_154807	Day0vsDay8	chr8	10691391	10691997	607	*	3' UTR	8	10674646	10675838	1193	1	203076	ENST00000519925.1	16745	ENSG00000171060
LOC124901730	uncharacterized LOC124901730	-0.295516	-0.700135	0.109102	6.00009	-1.51389	0.144164	0.724274	-4.54527	peak_150705	Day0vsDay15	chr7	116234607	116235306	700	*	Exon	7	116237929	116239249	1321	2	124901730	ENST00000456289.5	3943	NA
ADD3	adducin 3	-0.295516	-0.696182	0.105149	4.50762	-1.54602	0.140143	0.72392	-4.51097	peak_22066	Day0vsDay15	chr10	110156520	110157687	1168	*	Distal Intergenic	10	110125902	110132727	6826	1	120	ENST00000479805.1	30618	ENSG00000148700
FAM178B	family with sequence similarity 178 member B	-0.295515	-0.739834	0.148805	4.69512	-1.38932	0.181809	0.865433	-4.99869	peak_87304	Day0vsDay8	chr2	96907330	96907866	537	*	Intron	2	96875882	96898133	22252	2	51252	ENST00000393526.6	-9197	ENSG00000168754
FAM135B	family with sequence similarity 135 member B	-0.295504	-0.731663	0.140655	4.00811	-1.47813	0.157358	0.726585	-4.5872	peak_160935	Day0vsDay15	chr8	138417014	138417780	767	*	Intron	8	138250924	138425515	174592	2	51059	ENST00000160713.8	7735	ENSG00000147724
CEP164	centrosomal protein 164	-0.295501	-0.961399	0.370397	0.0172153	-0.96622	0.347759	0.659769	-5.22041	peak_31921	Day0vsDay27	chr11	117396169	117397414	1246	*	Exon	11	117384597	117410701	26105	1	22897	ENST00000533223.1	11572	ENSG00000110274
ARID5B	AT-rich interaction domain 5B	-0.295496	-0.694333	0.103342	5.03261	-1.53572	0.138739	0.843345	-4.82319	peak_18827	Day0vsDay8	chr10	61902343	61903966	1624	*	Promoter (<=1kb)	10	61901699	62096944	195246	1	84159	ENST00000681100.1	644	ENSG00000150347
DCAF4L2	DDB1 and CUL4 associated factor 4 like 2	-0.295485	-0.857702	0.266732	2.90462	-1.09851	0.285882	0.902917	-5.29159	peak_158640	Day0vsDay8	chr8	88070314	88070770	457	*	Intron	8	87870747	87874015	3269	2	138009	ENST00000319675.5	-196299	ENSG00000176566
LOC100287846	uncharacterized LOC100287846	-0.295485	-0.838133	0.247164	-0.360078	-1.14757	0.265005	0.583824	-5.0814	peak_156835	Day0vsDay27	chr8	47183190	47183908	719	*	Intron	8	47189305	47189560	256	1	100287846	ENST00000521874.1	-5397	NA
SNRPA	small nuclear ribonucleoprotein polypeptide A	-0.295483	-0.751501	0.160534	3.16248	-1.34922	0.19342	0.506738	-4.88065	peak_79358	Day0vsDay27	chr19	40762860	40763451	592	*	Promoter (<=1kb)	19	40763541	40765208	1668	1	6626	ENST00000596860.1	-90	ENSG00000077312
ARL14EP-DT	ARL14EP divergent transcript	-0.295474	-0.795643	0.204696	5.59662	-1.23528	0.232483	0.743587	-4.84656	peak_26806	Day0vsDay15	chr11	30322762	30323912	1151	*	Promoter (<=1kb)	11	30044053	30322988	278936	2	105376607	ENST00000662729.1	0	NA
MAPK13	mitogen-activated protein kinase 13	-0.29547	-0.789779	0.198839	2.05707	-1.24883	0.227122	0.882594	-5.10556	peak_137059	Day0vsDay8	chr6	36118471	36119024	554	*	Distal Intergenic	6	36127809	36135832	8024	1	5603	ENST00000476951.5	-8785	ENSG00000156711
LINC00871	long intergenic non-protein coding RNA 871	-0.295464	-1.13008	0.53915	-0.683152	-0.733798	0.470752	0.828836	-5.25751	peak_46917	Day0vsDay15	chr14	46108069	46108656	588	*	Intron	14	46064159	46501823	437665	1	100506412	ENST00000556886.1	43910	ENSG00000258700
RIN3	Ras and Rab interactor 3	-0.295458	-1.15364	0.56272	-0.00405982	-0.728622	0.476019	0.938187	-5.33684	peak_49386	Day0vsDay8	chr14	92679168	92679807	640	*	Intron	14	92659385	92688049	28665	1	79890	ENST00000553959.1	19783	ENSG00000100599
LINC02089	long intergenic non-protein coding RNA 2089	-0.295456	-0.671041	0.0801285	4.7749	-1.63077	0.119553	0.409803	-4.53452	peak_67986	Day0vsDay27	chr17	52762334	52764080	1747	*	Distal Intergenic	17	52862121	52899588	37468	1	105371831	ENST00000412360.1	-98041	ENSG00000226364
LOC105375012	uncharacterized LOC105375012	-0.295455	-0.669923	0.0790125	4.22356	-1.63544	0.116059	0.404987	-4.52828	peak_136406	Day0vsDay27	chr6	30453534	30454130	597	*	Intron	6	30460825	30481634	20810	2	105375012	ENST00000685067.1	27504	NA
CAMP	cathelicidin antimicrobial peptide	-0.295455	-0.764549	0.173639	3.10178	-1.32986	0.199929	0.514259	-4.90489	peak_110144	Day0vsDay27	chr3	48224289	48225269	981	*	Promoter (<=1kb)	3	48223495	48225485	1991	1	820	ENST00000652295.2	794	ENSG00000164047
ALMS1P1	ALMS1 pseudogene 1	-0.295454	-0.844661	0.253754	3.1807	-1.11712	0.277963	0.899672	-5.26084	peak_86161	Day0vsDay8	chr2	73680280	73680794	515	*	Intron	2	73671030	73685085	14056	1	200420	ENST00000428767.1	9250	ENSG00000290727
MNS1	meiosis specific nuclear structural 1	-0.29544	-0.803719	0.212838	2.89553	-1.22058	0.237511	0.885083	-5.19089	peak_53076	Day0vsDay8	chr15	56492500	56493223	724	*	Distal Intergenic	15	56428724	56465137	36414	2	55329	ENST00000260453.4	-27363	ENSG00000138587
CFAP99	cilia and flagella associated protein 99	-0.295439	-0.773945	0.183068	1.24509	-1.28561	0.213495	0.529655	-4.97357	peak_117843	Day0vsDay27	chr4	2428475	2428908	434	*	Promoter (1-2kb)	4	2426521	2450360	23840	1	402160	ENST00000511731.5	1954	ENSG00000206113
LINC02040	long intergenic non-protein coding RNA 2040	-0.295433	-0.738686	0.14782	5.83435	-1.38467	0.18283	0.731988	-4.69185	peak_111274	Day0vsDay15	chr3	65030459	65031215	757	*	Intron	3	65174916	65193509	18594	1	102724763	ENST00000667847.1	-143701	ENSG00000243149
SNAP25-AS1	SNAP25 antisense RNA 1	-0.295425	-1.04473	0.453879	1.32708	-0.829364	0.417453	0.932131	-5.37403	peak_96236	Day0vsDay8	chr20	10218477	10219977	1501	*	Promoter (<=1kb)	20	10021995	10219524	197530	2	100131208	ENST00000661614.1	0	ENSG00000227906
SKA2	spindle and kinetochore associated complex subunit 2	-0.295419	-0.799125	0.208287	3.27223	-1.21568	0.236878	0.885083	-5.20752	peak_68292	Day0vsDay8	chr17	59154533	59155853	1321	*	Promoter (<=1kb)	17	59109857	59155186	45330	2	348235	ENST00000330137.12	0	ENSG00000182628
ZBTB20-AS5	ZBTB20 antisense RNA 5	-0.295418	-0.64492	0.0540845	1.4102	-1.78294	0.0914254	0.72392	-4.22456	peak_112939	Day0vsDay15	chr3	114436617	114437378	762	*	Intron	3	114445521	114519141	73621	1	101929754	ENST00000628886.1	-8143	ENSG00000242290
CCDC69	coiled-coil domain containing 69	-0.295416	-0.928441	0.33761	1.92177	-0.967319	0.343806	0.920059	-5.26921	peak_132201	Day0vsDay8	chr5	151221665	151221855	191	*	Promoter (2-3kb)	5	151181052	151224092	43041	2	26112	ENST00000355417.7	2237	ENSG00000198624
ADGRG5	adhesion G protein-coupled receptor G5	-0.295406	-0.738076	0.147264	1.53392	-1.42686	0.171068	0.480455	-4.79367	peak_60500	Day0vsDay27	chr16	57544078	57544956	879	*	Promoter (1-2kb)	16	57542689	57577195	34507	1	221188	ENST00000340339.4	1389	ENSG00000159618
PKN1	protein kinase N1	-0.295406	-0.780564	0.189752	4.37143	-1.27041	0.21998	0.536388	-4.96249	peak_77155	Day0vsDay27	chr19	14449924	14451148	1225	*	Promoter (<=1kb)	19	14450806	14458079	7274	1	5585	ENST00000588200.1	0	ENSG00000123143
LRRC27	leucine rich repeat containing 27	-0.295405	-1.09347	0.502664	1.84643	-0.800257	0.434217	0.934819	-5.28377	peak_24440	Day0vsDay8	chr10	132363928	132365046	1119	*	Promoter (<=1kb)	10	132365471	132367001	1531	1	80313	ENST00000476889.1	-425	ENSG00000148814
BCL9L	BCL9 like	-0.295399	-0.763079	0.172282	3.97291	-1.32248	0.202208	0.516781	-4.90701	peak_32118	Day0vsDay27	chr11	118917477	118917847	371	*	Intron	11	118899937	118911293	11357	2	283149	ENST00000530293.1	-6184	ENSG00000186174
C1GALT1	core 1 synthase, glycoprotein-N-acetylgalactosamine 3-beta-galactosyltransferase 1	-0.295395	-1.02783	0.437037	0.580396	-0.848669	0.40693	0.931238	-5.23562	peak_144636	Day0vsDay8	chr7	7156802	7158232	1431	*	Promoter (<=1kb)	7	7156934	7238428	81495	1	56913	ENST00000429911.5	0	ENSG00000106392
TMCC2	transmembrane and coiled-coil domain family 2	-0.295389	-0.600473	0.00969562	4.96654	-2.00692	0.0570876	0.311304	-3.99178	peak_12231	Day0vsDay27	chr1	205227535	205230009	2475	*	Promoter (<=1kb)	1	205227946	205273343	45398	1	9911	ENST00000358024.8	0	ENSG00000133069
TASOR2	transcription activation suppressor family member 2	-0.295387	-0.691611	0.100836	5.46233	-1.54719	0.139189	0.72392	-4.50782	peak_15544	Day0vsDay15	chr10	5684306	5685815	1510	*	Promoter (<=1kb)	10	5684731	5763728	78998	1	54906	ENST00000695832.1	0	ENSG00000108021
UBE2W	ubiquitin conjugating enzyme E2 W	-0.295383	-0.747302	0.156535	6.01716	-1.35569	0.191595	0.735513	-4.72294	peak_158151	Day0vsDay15	chr8	73867702	73868906	1205	*	Intron	8	73688691	73878854	190164	2	55284	ENST00000358757.5	9948	ENSG00000104343
LINC01485	long intergenic non-protein coding RNA 1485	-0.295373	-0.782698	0.191952	4.65416	-1.25712	0.224358	0.541033	-4.98522	peak_133617	Day0vsDay27	chr5	173820965	173821659	695	*	Distal Intergenic	5	173786785	173807791	21007	2	101928154	ENST00000523617.6	-13174	ENSG00000254211
NOP9	NOP9 nucleolar protein	-0.295369	-0.669259	0.0785208	5.33012	-1.63973	0.11821	0.407931	-4.52207	peak_46312	Day0vsDay27	chr14	24270902	24272208	1307	*	Promoter (<=1kb)	14	24271201	24298861	27661	1	161424	ENST00000669726.3	0	ENSG00000196943
LINC01890	long intergenic non-protein coding RNA 1890	-0.295362	-0.751318	0.160593	6.66726	-1.34274	0.192928	0.73572	-4.73675	peak_85772	Day0vsDay15	chr2	68837007	68837740	734	*	Promoter (<=1kb)	2	68822855	68837207	14353	2	105374791	ENST00000655209.1	0	ENSG00000228329
DISC1-IT1	DISC1 intronic transcript 1	-0.295357	-0.820254	0.229541	2.25321	-1.20494	0.243974	0.887512	-5.13399	peak_13996	Day0vsDay8	chr1	231918313	231919260	948	*	Intron	1	231925834	231945233	19400	1	104472714	ENST00000456782.1	-6574	ENSG00000226758
CABP1-DT	CABP1 divergent transcript	-0.295356	-0.655913	0.0652016	5.99017	-1.69796	0.103491	0.72392	-4.31972	peak_39833	Day0vsDay15	chr12	120625643	120626267	625	*	Distal Intergenic	12	120630105	120640153	10049	2	101928300	ENST00000544339.1	13886	NA
PPARGC1A	PPARG coactivator 1 alpha	-0.295348	-0.742915	0.15222	5.34052	-1.37911	0.184514	0.496017	-4.84296	peak_119216	Day0vsDay27	chr4	24472583	24473298	716	*	Promoter (<=1kb)	4	24457352	24472951	15600	2	10891	ENST00000693690.1	0	ENSG00000109819
FYN	FYN proto-oncogene, Src family tyrosine kinase	-0.295347	-0.660693	0.0699989	3.24642	-1.68545	0.108968	0.72392	-4.34204	peak_140158	Day0vsDay15	chr6	111813195	111814154	960	*	5' UTR	6	111719657	111819980	100324	2	2534	ENST00000521361.5	5826	ENSG00000010810
LRRTM4	leucine rich repeat transmembrane neuronal 4	-0.295346	-0.700632	0.109939	6.15525	-1.51169	0.14783	0.724746	-4.54867	peak_86353	Day0vsDay15	chr2	77387123	77387680	558	*	Intron	2	77517516	77522210	4695	2	80059	ENST00000409282.1	134530	ENSG00000176204
AMPD3	adenosine monophosphate deaminase 3	-0.295345	-0.78828	0.19759	5.00952	-1.25389	0.226038	0.542918	-4.98089	peak_25817	Day0vsDay27	chr11	10455813	10456749	937	*	Promoter (<=1kb)	11	10456186	10506111	49926	1	272	ENST00000528723.5	0	ENSG00000133805
NKAIN1	sodium/potassium transporting ATPase interacting 1	-0.295343	-0.68647	0.0957834	2.98079	-1.56519	0.131684	0.427903	-4.62552	peak_3563	Day0vsDay27	chr1	31154654	31155812	1159	*	Distal Intergenic	1	31181589	31188153	6565	2	79570	ENST00000526106.5	32341	ENSG00000084628
KCNC1	potassium voltage-gated channel subfamily C member 1	-0.295343	-1.39663	0.805944	-0.319077	-0.562305	0.581131	0.951281	-5.45786	peak_26361	Day0vsDay8	chr11	17778567	17779290	724	*	Promoter (<=1kb)	11	17779172	17783055	3884	1	3746	ENST00000526029.1	0	ENSG00000129159
CSMD1	CUB and Sushi multiple domains 1	-0.295342	-0.762157	0.171472	3.152	-1.31408	0.204671	0.519821	-4.91865	peak_154416	Day0vsDay27	chr8	4672710	4673100	391	*	Intron	8	2938099	4994701	2056603	2	64478	ENST00000400186.7	321601	ENSG00000183117
THAP4	THAP domain containing 4	-0.295334	-0.903815	0.313147	-0.278483	-1.05358	0.30793	0.623904	-5.19591	peak_95426	Day0vsDay27	chr2	241609860	241610927	1068	*	Intron	2	241584427	241617490	33064	2	51078	ENST00000402545.5	6563	ENSG00000176946
LOC105372173	uncharacterized LOC105372173	-0.295321	-0.680991	0.0903487	1.55026	-1.61128	0.124578	0.417467	-4.57451	peak_73968	Day0vsDay27	chr18	67651057	67651598	542	*	Intron	18	67672221	67676078	3858	2	105372173	ENST00000578039.1	24480	ENSG00000263594
MUC5B	mucin 5B, oligomeric mucus/gel-forming	-0.295318	-0.804251	0.213615	0.0362229	-1.21307	0.239366	0.743991	-4.87778	peak_24963	Day0vsDay15	chr11	1226404	1227138	735	*	Promoter (1-2kb)	11	1228520	1229763	1244	1	727897	ENST00000531082.1	-1382	ENSG00000117983
NUP85	nucleoporin 85	-0.295316	-0.70568	0.115047	3.47317	-1.51622	0.147424	0.450161	-4.68148	peak_69391	Day0vsDay27	chr17	75201777	75202144	368	*	Distal Intergenic	17	75205659	75215775	10117	1	79902	ENST00000583569.5	-3515	ENSG00000125450
ADGRL1	adhesion G protein-coupled receptor L1	-0.295311	-0.906379	0.315756	1.49226	-1.00294	0.327093	0.914358	-5.33791	peak_77106	Day0vsDay8	chr19	14190535	14190828	294	*	Intron	19	14170488	14177650	7163	2	22859	ENST00000590223.1	-12885	ENSG00000072071
CNIH1	cornichon family member 1	-0.295307	-0.689795	0.0991808	0.845073	-1.55166	0.134884	0.72392	-4.52451	peak_47239	Day0vsDay15	chr14	54435204	54436058	855	*	Intron	14	54430158	54441340	11183	2	10175	ENST00000556113.1	5282	ENSG00000100528
LCP1	lymphocyte cytosolic protein 1	-0.295306	-1.0545	0.463892	-0.544814	-0.810117	0.427393	0.723084	-5.39549	peak_42832	Day0vsDay27	chr13	46140112	46140474	363	*	Promoter (2-3kb)	13	46125957	46142839	16883	2	3936	ENST00000674665.1	2365	ENSG00000136167
LOC286083	uncharacterized LOC286083	-0.295292	-0.793455	0.20287	3.95619	-1.24219	0.231398	0.548721	-4.99916	peak_154087	Day0vsDay27	chr8	1387108	1388013	906	*	Intron	8	1296034	1302607	6574	2	286083	ENST00000617093.1	-84501	ENSG00000275427
CRX	cone-rod homeobox	-0.295278	-0.714217	0.12366	2.92136	-1.4936	0.155127	0.725623	-4.57104	peak_80218	Day0vsDay15	chr19	47839229	47840189	961	*	3' UTR	19	47821964	47843330	21367	1	1406	ENST00000613299.1	17265	ENSG00000105392
SLCO3A1	solute carrier organic anion transporter family member 3A1	-0.295273	-0.751042	0.160496	6.14834	-1.3553	0.192335	0.73572	-4.72313	peak_55851	Day0vsDay15	chr15	92101568	92102071	504	*	Intron	15	92097930	92163546	65617	1	28232	ENST00000555549.5	3638	ENSG00000176463
UBE2K	ubiquitin conjugating enzyme E2 K	-0.295269	-1.37249	0.781956	-0.360536	-0.576881	0.571431	0.949285	-5.49886	peak_119837	Day0vsDay8	chr4	39769824	39770396	573	*	Exon	4	39698328	39778633	80306	1	3093	ENST00000510719.1	71496	ENSG00000078140
HLA-DRA	major histocompatibility complex, class II, DR alpha	-0.295256	-0.71931	0.128797	5.85333	-1.44577	0.165658	0.727998	-4.62437	peak_136677	Day0vsDay15	chr6	32439362	32440347	986	*	Promoter (<=1kb)	6	32439878	32445046	5169	1	3122	ENST00000374982.5	0	ENSG00000204287
LOC102723883	uncharacterized LOC102723883	-0.295255	-0.682057	0.0915475	4.96823	-1.58221	0.127745	0.72392	-4.46512	peak_138632	Day0vsDay15	chr6	67996833	67997497	665	*	Intron	6	68055351	68060502	5152	1	102723883	ENST00000449928.1	-57854	ENSG00000223504
COL6A6	collagen type VI alpha 6 chain	-0.295254	-1.05332	0.462811	-0.752973	-0.80732	0.428048	0.812455	-5.24605	peak_114096	Day0vsDay15	chr3	130554038	130555411	1374	*	Intron	3	130581682	130677044	95363	1	131873	ENST00000506143.5	-26271	ENSG00000206384
SIK3	SIK family kinase 3	-0.295242	-0.754478	0.163993	2.85019	-1.35273	0.192294	0.869277	-5.01514	peak_31853	Day0vsDay8	chr11	116928219	116928763	545	*	Intron	11	116868792	116957044	88253	2	23387	ENST00000413553.1	28281	ENSG00000160584
CDC7	cell division cycle 7	-0.29524	-0.785042	0.194561	2.18904	-1.27685	0.219186	0.880932	-5.10397	peak_6821	Day0vsDay8	chr1	91551003	91551347	345	*	Distal Intergenic	1	91513127	91520280	7154	1	8317	ENST00000486509.1	37876	ENSG00000097046
LAMA3	laminin subunit alpha 3	-0.295236	-0.728207	0.137735	6.56585	-1.41721	0.173646	0.731051	-4.65611	peak_71870	Day0vsDay15	chr18	23838774	23839011	238	*	Promoter (<=1kb)	18	23838796	23956222	117427	1	3909	ENST00000649721.1	0	ENSG00000053747
RANBP9	RAN binding protein 9	-0.295234	-0.736766	0.146298	5.60531	-1.38772	0.182101	0.731988	-4.68872	peak_135489	Day0vsDay15	chr6	13687764	13688848	1085	*	Intron	6	13621498	13711835	90338	2	10048	ENST00000011619.6	22987	ENSG00000010017
MYH14	myosin heavy chain 14	-0.29523	-0.643707	0.0532456	2.72029	-1.75608	0.0928637	0.72392	-4.25943	peak_80575	Day0vsDay15	chr19	50271202	50272955	1754	*	Exon	19	50284764	50310539	25776	1	79784	ENST00000595016.1	-11809	ENSG00000105357
LMAN1L	lectin, mannose binding 1 like	-0.295228	-0.840441	0.249985	-0.319996	-1.12807	0.272241	0.752621	-4.9455	peak_54453	Day0vsDay15	chr15	74815847	74816517	671	*	Promoter (<=1kb)	15	74816223	74831233	15011	1	79748	ENST00000488000.6	0	ENSG00000140506
COL25A1	collagen type XXV alpha 1 chain	-0.295223	-0.816436	0.22599	2.846	-1.24848	0.229934	0.547247	-4.98566	peak_122011	Day0vsDay27	chr4	108905853	108906415	563	*	Intron	4	108824174	108832692	8519	2	84570	ENST00000505377.1	-73161	ENSG00000188517
MYH14	myosin heavy chain 14	-0.295218	-0.773162	0.182727	2.04694	-1.28215	0.214113	0.879237	-5.01443	peak_80567	Day0vsDay8	chr19	50195460	50195937	478	*	Intron	19	50188186	50309790	121605	1	79784	ENST00000598205.5	7274	ENSG00000105357
UNKL	unk like zinc finger	-0.295217	-0.813803	0.223369	0.63476	-1.18995	0.248634	0.745742	-4.88892	peak_56744	Day0vsDay15	chr16	1393700	1394200	501	*	3' UTR	16	1397045	1399508	2464	2	64718	ENST00000509981.1	5308	ENSG00000059145
SMAD7	SMAD family member 7	-0.295211	-0.87775	0.287329	-0.346656	-1.05042	0.304826	0.762798	-5.04061	peak_73066	Day0vsDay15	chr18	48868092	48869677	1586	*	Distal Intergenic	18	48921411	48930182	8772	2	4092	ENST00000587336.1	60505	ENSG00000101665
RUNX2-AS1	RUNX2 antisense RNA 1	-0.295199	-0.913334	0.322936	1.61431	-0.989894	0.332894	0.916823	-5.37977	peak_138013	Day0vsDay8	chr6	45741379	45742085	707	*	Distal Intergenic	6	45573346	45576770	3425	2	105375077	ENST00000563807.1	-164609	NA
ARL4D	ARF like GTPase 4D	-0.295194	-0.690028	0.0996407	5.77134	-1.54971	0.135353	0.72392	-4.50299	peak_67044	Day0vsDay15	chr17	43398409	43399483	1075	*	Promoter (<=1kb)	17	43398993	43401137	2145	1	379	ENST00000320033.5	0	ENSG00000175906
HDAC4	histone deacetylase 4	-0.295191	-0.826008	0.235627	1.89918	-1.1527	0.261298	0.891424	-5.14744	peak_95012	Day0vsDay8	chr2	239038779	239039474	696	*	Distal Intergenic	2	239053046	239066981	13936	2	9759	ENST00000430200.1	27507	ENSG00000068024
UCP3	uncoupling protein 3	-0.29519	-0.708283	0.117904	5.08682	-1.50711	0.149136	0.452365	-4.68973	peak_29790	Day0vsDay27	chr11	74004873	74005929	1057	*	Promoter (1-2kb)	11	74006217	74007304	1088	2	7352	ENST00000544614.1	1375	ENSG00000175564
FMNL1	formin like 1	-0.295186	-0.751147	0.160774	6.43279	-1.34739	0.194346	0.50779	-4.88237	peak_67252	Day0vsDay27	chr17	45234715	45235265	551	*	Promoter (<=1kb)	17	45234080	45236594	2515	1	752	ENST00000591434.1	635	ENSG00000184922
RPS6KA2	ribosomal protein S6 kinase A2	-0.295183	-1.37205	0.781688	-1.04481	-0.581568	0.569804	0.815982	-5.4476	peak_142945	Day0vsDay27	chr6	166424375	166424733	359	*	Promoter (<=1kb)	6	166412296	166423984	11689	2	6196	ENST00000509742.1	-391	ENSG00000071242
MIR3943	microRNA 3943	-0.295177	-0.693547	0.103193	3.28885	-1.53586	0.138704	0.843345	-4.80871	peak_146388	Day0vsDay8	chr7	43140747	43141397	651	*	Intron	7	43150895	43150994	100	1	100500829	ENST00000585069.3	-9498	ENSG00000264069
ADGRL1-AS1	ADGRL1 antisense RNA 1	-0.295175	-0.767839	0.17749	5.58574	-1.29468	0.211821	0.739533	-4.78738	peak_77098	Day0vsDay15	chr19	14136329	14137762	1434	*	Promoter (<=1kb)	19	14137146	14171264	34119	1	100507373	ENST00000588387.2	0	ENSG00000267169
ZNF678	zinc finger protein 678	-0.295174	-0.779291	0.188943	4.30112	-1.26382	0.219406	0.880932	-5.14996	peak_13562	Day0vsDay8	chr1	227541742	227543128	1387	*	Distal Intergenic	1	227563543	227677443	113901	1	339500	ENST00000608949.5	-20415	ENSG00000181450
HCG27	HLA complex group 27	-0.295174	-0.663177	0.0728303	4.35069	-1.66258	0.110454	0.396545	-4.49407	peak_136507	Day0vsDay27	chr6	31196838	31198433	1596	*	Promoter (<=1kb)	6	31197760	31203968	6209	1	253018	ENST00000383331.4	0	ENSG00000206344
LOC101928373	uncharacterized LOC101928373	-0.295165	-0.955369	0.365038	1.27483	-0.937163	0.36018	0.921987	-5.36847	peak_141023	Day0vsDay8	chr6	135879723	135881216	1494	*	Promoter (<=1kb)	6	135854053	135880942	26890	2	101928373	ENST00000655005.1	0	ENSG00000286313
AMN	amnion associated transmembrane protein	-0.295164	-1.00233	0.411999	2.99445	-0.88729	0.386605	0.928234	-5.45935	peak_50486	Day0vsDay8	chr14	102927795	102929319	1525	*	Promoter (<=1kb)	14	102928645	102933596	4952	1	81693	ENST00000558590.1	0	ENSG00000166126
TLK2	tousled like kinase 2	-0.295161	-0.693341	0.103019	4.37609	-1.53735	0.140813	0.441399	-4.65822	peak_68435	Day0vsDay27	chr17	62477586	62479675	2090	*	Promoter (<=1kb)	17	62477768	62552874	75107	1	11011	ENST00000582195.6	0	ENSG00000146872
NUDT14	nudix hydrolase 14	-0.295145	-0.771759	0.181469	4.32228	-1.28515	0.2144	0.879237	-5.12627	peak_50795	Day0vsDay8	chr14	105192890	105194304	1415	*	Distal Intergenic	14	105175488	105181323	5836	2	256281	ENST00000551024.5	-11567	ENSG00000183828
DPP6	dipeptidyl peptidase like 6	-0.295141	-0.727692	0.137409	3.67294	-1.47005	0.15919	0.465958	-4.73842	peak_153085	Day0vsDay27	chr7	153731336	153732369	1034	*	Intron	7	153748133	154893286	1145154	1	1804	ENST00000706130.1	-15764	ENSG00000130226
LOC107986816	uncharacterized LOC107986816	-0.295138	-0.940138	0.349862	0.269232	-0.948469	0.353103	0.66398	-5.33632	peak_149271	Day0vsDay27	chr7	88686327	88687093	767	*	Intron	7	88710631	88756725	46095	1	107986816	ENST00000444032.1	-23538	NA
LINC01638	long intergenic non-protein coding RNA 1638	-0.295138	-0.720957	0.130681	2.16338	-1.43667	0.164757	0.858164	-4.87722	peak_104357	Day0vsDay8	chr22	27241792	27242342	551	*	Distal Intergenic	22	27223297	27225134	1838	2	105372978	ENST00000659538.1	-16658	ENSG00000233521
ABCA3	ATP binding cassette subfamily A member 3	-0.29513	-0.705967	0.115708	4.22449	-1.51098	0.148424	0.451363	-4.68552	peak_56900	Day0vsDay27	chr16	2296676	2297600	925	*	Exon	16	2281393	2283972	2580	2	21	ENST00000569062.1	-12704	ENSG00000167972
LOC101928254	uncharacterized LOC101928254	-0.295129	-0.732931	0.142673	4.55561	-1.3983	0.1796	0.864228	-4.99028	peak_150962	Day0vsDay8	chr7	125244910	125245487	578	*	Intron	7	125229579	125264291	34713	2	101928254	ENST00000420224.1	18804	ENSG00000219445
MIR6792	microRNA 6792	-0.295123	-0.683547	0.0933014	4.93259	-1.58608	0.129753	0.425377	-4.59242	peak_76283	Day0vsDay27	chr19	7617992	7618686	695	*	Promoter (<=1kb)	19	7617439	7617505	67	1	102465475	ENST00000614460.1	553	ENSG00000273657
DVL3	dishevelled segment polarity protein 3	-0.295121	-1.11616	0.525915	-0.690826	-0.760553	0.457524	0.745307	-5.4488	peak_116480	Day0vsDay27	chr3	184164276	184164780	505	*	Promoter (<=1kb)	3	184164647	184165478	832	1	1857	ENST00000467873.1	0	ENSG00000161202
SUDS3	SDS3 homolog, SIN3A corepressor complex component	-0.29512	-0.750791	0.160551	1.96891	-1.34247	0.193012	0.869277	-5.01544	peak_39671	Day0vsDay8	chr12	118486254	118486547	294	*	Distal Intergenic	12	118403501	118411147	7647	1	64426	ENST00000360286.2	82753	ENSG00000111707
TGM7	transglutaminase 7	-0.295118	-0.719263	0.129027	6.29891	-1.44753	0.165025	0.727998	-4.62252	peak_52543	Day0vsDay15	chr15	43292740	43293805	1066	*	Exon	15	43276271	43302255	25985	2	116179	ENST00000452443.3	8450	ENSG00000159495
CCIN	calicin	-0.295115	-0.831775	0.241545	3.85401	-1.17017	0.257251	0.890154	-5.21662	peak_163328	Day0vsDay8	chr9	36174575	36175304	730	*	Distal Intergenic	9	36169388	36171334	1947	1	881	ENST00000335119.4	5187	ENSG00000185972
ARHGAP23	Rho GTPase activating protein 23	-0.295104	-0.77853	0.188322	5.68051	-1.26868	0.220805	0.881402	-5.15173	peak_66479	Day0vsDay8	chr17	38435000	38435331	332	*	Intron	17	38428486	38510136	81651	1	57636	ENST00000620417.4	6514	ENSG00000275832
ACIN1	apoptotic chromatin condensation inducer 1	-0.295099	-0.737037	0.14684	6.26082	-1.38506	0.182747	0.731988	-4.69124	peak_46199	Day0vsDay15	chr14	23071283	23072040	758	*	Promoter (<=1kb)	14	23058564	23071565	13002	2	22985	ENST00000557515.5	0	ENSG00000100813
LY6H	lymphocyte antigen 6 family member H	-0.29509	-0.992401	0.40222	-0.0187702	-0.877175	0.389786	0.794919	-5.15669	peak_161598	Day0vsDay15	chr8	143123091	143124370	1280	*	Distal Intergenic	8	143157914	143160040	2127	2	4062	ENST00000430474.6	35670	ENSG00000176956
MAPK14	mitogen-activated protein kinase 14	-0.295081	-0.695433	0.10527	4.7428	-1.52864	0.1429	0.444288	-4.66708	peak_137051	Day0vsDay27	chr6	36039159	36039423	265	*	Intron	6	36029089	36076555	47467	1	1432	ENST00000472333.1	10070	ENSG00000112062
ETS1-AS1	ETS1 antisense RNA 1	-0.295077	-0.685786	0.0956324	4.45858	-1.60709	0.128252	0.422993	-4.56308	peak_32922	Day0vsDay27	chr11	128525282	128526146	865	*	Promoter (<=1kb)	11	128526142	128530389	4248	1	101929517	ENST00000525706.1	0	ENSG00000254588
GAS7	growth arrest specific 7	-0.295072	-0.727179	0.137035	3.28168	-1.44123	0.166745	0.474935	-4.76992	peak_64475	Day0vsDay27	chr17	9987850	9988609	760	*	Intron	17	9926730	9959495	32766	2	8522	ENST00000580811.5	-28355	ENSG00000007237
NRL	neural retina leucine zipper	-0.295069	-0.760802	0.170664	3.76858	-1.35022	0.193832	0.869277	-5.02279	peak_46283	Day0vsDay8	chr14	24088086	24088476	391	*	Intron	14	24080107	24084625	4519	2	4901	ENST00000397002.6	-3461	ENSG00000129535
STK17A	serine/threonine kinase 17a	-0.295062	-0.806514	0.216391	2.00203	-1.22825	0.234937	0.552932	-4.99623	peak_146424	Day0vsDay27	chr7	43615593	43615905	313	*	Intron	7	43622289	43625184	2896	1	9263	ENST00000474211.1	-6384	ENSG00000164543
LINC02955	long intergenic non-protein coding RNA 2955	-0.295061	-0.728156	0.138035	6.02461	-1.41275	0.174859	0.731631	-4.66078	peak_35021	Day0vsDay15	chr12	22922898	22923421	524	*	Intron	12	22964568	23174123	209556	1	107984516	ENST00000540895.6	-41147	ENSG00000256995
MIR6077	microRNA 6077	-0.295061	-0.7874	0.197279	3.82022	-1.27281	0.219922	0.881079	-5.14577	peak_8715	Day0vsDay8	chr1	148388176	148389282	1107	*	Promoter (<=1kb)	1	148388282	148388363	82	1	102466225	ENST00000619691.1	0	ENSG00000278596
PRX	periaxin	-0.295057	-0.74035	0.150235	5.93188	-1.38216	0.184471	0.731988	-4.69441	peak_79302	Day0vsDay15	chr19	40403303	40404948	1646	*	Promoter (<=1kb)	19	40393766	40404288	10523	2	57716	ENST00000673881.1	0	ENSG00000105227
EPHA2-AS1	EPHA2 antisense RNA 1	-0.295057	-0.762852	0.172738	2.35995	-1.30851	0.205884	0.520917	-4.94948	peak_1846	Day0vsDay27	chr1	16154585	16156039	1455	*	Promoter (<=1kb)	1	16155176	16158148	2973	1	101927479	ENST00000424774.2	0	NA
GKN2	gastrokine 2	-0.295057	-1.22546	0.635342	-0.624757	-0.659435	0.517881	0.944723	-5.43192	peak_85778	Day0vsDay8	chr2	68924203	68924825	623	*	Exon	2	68945297	68952880	7584	2	200504	ENST00000481498.1	28055	ENSG00000183607
MGLL	monoglyceride lipase	-0.295046	-0.945973	0.35588	-0.26413	-0.947407	0.35495	0.665462	-5.24464	peak_113805	Day0vsDay27	chr3	127740618	127741020	403	*	Intron	3	127692117	127736357	44241	2	11343	ENST00000398101.7	-4261	ENSG00000074416
PRKD2	protein kinase D2	-0.295037	-0.718638	0.128564	5.61072	-1.45516	0.162856	0.470081	-4.75429	peak_80041	Day0vsDay27	chr19	46697183	46697880	698	*	Promoter (<=1kb)	19	46674339	46697325	22987	2	25865	ENST00000599019.5	0	ENSG00000105287
AKAP12	A-kinase anchoring protein 12	-0.295035	-1.03908	0.449006	-0.871955	-0.821928	0.419859	0.717164	-5.48838	peak_141861	Day0vsDay27	chr6	151323813	151324993	1181	*	Promoter (<=1kb)	6	151325688	151356773	31086	1	9590	ENST00000354675.10	-695	ENSG00000131016
TRIR	telomerase RNA component interacting RNase	-0.295021	-0.711235	0.121192	4.50843	-1.49914	0.151704	0.725099	-4.56798	peak_76904	Day0vsDay15	chr19	12734315	12735014	700	*	Promoter (<=1kb)	19	12730640	12734657	4018	2	79002	ENST00000591254.1	0	ENSG00000123144
MVB12B	multivesicular body subunit 12B	-0.295012	-0.651832	0.0618077	5.84153	-1.72746	0.101313	0.72392	-4.28857	peak_166969	Day0vsDay15	chr9	126303522	126303833	312	*	Distal Intergenic	9	126326829	126507040	180212	1	89853	ENST00000361171.8	-22996	ENSG00000196814
C6orf118	chromosome 6 open reading frame 118	-0.295012	-0.972429	0.382406	1.42673	-0.9047	0.376182	0.925174	-5.36789	peak_142821	Day0vsDay8	chr6	165233513	165234147	635	*	Distal Intergenic	6	165280033	165282022	1990	2	168090	ENST00000491176.1	47875	ENSG00000112539
MIR4277	microRNA 4277	-0.29501	-0.862639	0.27262	-0.115846	-1.08575	0.289963	0.607521	-5.17048	peak_125116	Day0vsDay27	chr5	1707134	1707803	670	*	Promoter (1-2kb)	5	1708785	1708868	84	2	100422966	ENST00000578298.1	1065	ENSG00000263746
TMEM240	transmembrane protein 240	-0.295004	-0.722928	0.13292	2.35312	-1.43289	0.168273	0.476972	-4.78936	peak_145	Day0vsDay27	chr1	1539400	1541143	1744	*	Promoter (<=1kb)	1	1534778	1540624	5847	2	339453	ENST00000378733.9	0	ENSG00000205090
UBR4	ubiquitin protein ligase E3 component n-recognin 4	-0.295001	-0.783751	0.193749	3.7905	-1.28881	0.214502	0.879237	-5.11687	peak_2218	Day0vsDay8	chr1	19074151	19075404	1254	*	Promoter (2-3kb)	1	19074567	19077827	3261	2	23352	ENST00000486515.1	2423	ENSG00000127481
SLC6A4	solute carrier family 6 member 4	-0.294998	-0.723822	0.133826	3.43913	-1.43367	0.167862	0.858904	-4.92444	peak_65878	Day0vsDay8	chr17	30234976	30236346	1371	*	Promoter (<=1kb)	17	30194319	30235697	41379	2	6532	ENST00000650711.1	0	ENSG00000108576
LINC02043	long intergenic non-protein coding RNA 2043	-0.294996	-0.833137	0.243145	-0.325199	-1.13626	0.267967	0.586586	-5.20654	peak_116707	Day0vsDay27	chr3	186818052	186818619	568	*	Exon	3	186810880	186825521	14642	2	102724699	ENST00000419745.1	6902	ENSG00000232233
CREB1	cAMP responsive element binding protein 1	-0.294993	-0.642505	0.0525178	3.69181	-1.80442	0.0889739	0.362326	-4.29696	peak_92843	Day0vsDay27	chr2	207474797	207475237	441	*	Intron	2	207529737	207597789	68053	1	1385	ENST00000430624.5	-54500	ENSG00000118260
SORL1	sortilin related receptor 1	-0.29499	-0.737236	0.147255	3.65433	-1.41845	0.17346	0.731035	-4.65259	peak_32407	Day0vsDay15	chr11	121514209	121515560	1352	*	Exon	11	121555042	121558837	3796	1	6653	ENST00000529445.1	-39482	ENSG00000137642
LOC105379514	uncharacterized LOC105379514	-0.294986	-0.678054	0.088081	4.44603	-1.59619	0.124586	0.72392	-4.45017	peak_100765	Day0vsDay15	chr21	9666665	9667018	354	*	Intron	21	9634244	9679906	45663	1	105379514	ENST00000652368.1	32421	NA
FSTL5	follistatin like 5	-0.294981	-0.902389	0.312427	2.96797	-1.02032	0.320993	0.912459	-5.37777	peak_123630	Day0vsDay8	chr4	161817659	161818644	986	*	Intron	4	161542603	161664904	122302	2	56884	ENST00000511170.1	-152755	ENSG00000168843
CHST15	carbohydrate sulfotransferase 15	-0.294978	-0.998569	0.408613	-0.576204	-0.879791	0.390133	0.795075	-5.11692	peak_23267	Day0vsDay15	chr10	124183091	124183828	738	*	Distal Intergenic	10	124007668	124093598	85931	2	51363	ENST00000435907.6	-89493	ENSG00000182022
SLAMF9	SLAM family member 9	-0.294978	-1.13332	0.543363	0.326828	-0.734168	0.471949	0.937179	-5.29545	peak_9680	Day0vsDay8	chr1	159972438	159973755	1318	*	Promoter (<=1kb)	1	159972548	159974064	1517	2	89886	ENST00000617915.1	309	ENSG00000162723
MIR4251	microRNA 4251	-0.294962	-1.19589	0.605969	0.0454493	-0.683639	0.503865	0.942156	-5.34146	peak_405	Day0vsDay8	chr1	3123696	3124645	950	*	Intron	1	3127975	3128035	61	1	100422968	ENST00000635819.1	-3330	ENSG00000283572
SPESP1	sperm equatorial segment protein 1	-0.294958	-0.802762	0.212847	2.54179	-1.24393	0.230078	0.883689	-5.08518	peak_53991	Day0vsDay8	chr15	68929964	68931100	1137	*	Promoter (<=1kb)	15	68930525	68946811	16287	1	246777	ENST00000310673.4	0	ENSG00000258484
DYSF	dysferlin	-0.294951	-0.734416	0.144514	5.48368	-1.39164	0.180591	0.731988	-4.68473	peak_86025	Day0vsDay15	chr2	71665083	71665938	856	*	Exon	2	71610779	71644033	33255	1	8291	ENST00000468173.1	54304	ENSG00000135636
FAM30B	family with sequence similarity 30 member B	-0.29495	-0.831037	0.241138	1.16222	-1.1628	0.259035	0.577844	-5.05668	peak_51108	Day0vsDay27	chr15	20080964	20082111	1148	*	Distal Intergenic	15	20012741	20014208	1468	1	105379202	ENST00000611556.1	68223	NA
ELOVL3	ELOVL fatty acid elongase 3	-0.294939	-0.700934	0.111056	4.61832	-1.52364	0.144911	0.447127	-4.669	peak_21652	Day0vsDay27	chr10	102225845	102226692	848	*	Promoter (<=1kb)	10	102226299	102229589	3291	1	83401	ENST00000370005.4	0	ENSG00000119915
MSL2	MSL complex subunit 2	-0.294938	-0.950218	0.360342	-0.0218437	-0.932956	0.36088	0.670316	-5.34807	peak_114477	Day0vsDay27	chr3	136170971	136172033	1063	*	Intron	3	136150627	136194554	43928	2	55167	ENST00000434835.2	22521	ENSG00000174579
LEF1-AS1	LEF1 antisense RNA 1	-0.29493	-1.06292	0.473056	-0.315908	-0.796018	0.434452	0.814511	-5.25546	peak_121990	Day0vsDay15	chr4	108349658	108350215	558	*	Distal Intergenic	4	108173419	108176430	3012	1	641518	ENST00000508286.1	176239	ENSG00000232021
TRAPPC9	trafficking protein particle complex subunit 9	-0.29492	-0.950846	0.361006	-0.479599	-0.944208	0.356201	0.666562	-5.32956	peak_161078	Day0vsDay27	chr8	139806061	139806785	725	*	Promoter (<=1kb)	8	139731006	139806233	75228	2	83696	ENST00000521700.5	0	ENSG00000167632
PFDN5	prefoldin subunit 5	-0.294919	-0.656996	0.0671577	3.12581	-1.71099	0.104555	0.72392	-4.31427	peak_36292	Day0vsDay15	chr12	53295115	53295990	876	*	Promoter (<=1kb)	12	53295291	53299450	4160	1	5204	ENST00000551018.5	0	ENSG00000123349
RNF212	ring finger protein 212	-0.294913	-0.690808	0.100982	4.41253	-1.54409	0.136705	0.72392	-4.51451	peak_117610	Day0vsDay15	chr4	1055506	1056436	931	*	Promoter (1-2kb)	4	1056250	1058427	2178	2	285498	ENST00000514024.5	1991	ENSG00000178222
NTRK1	neurotrophic receptor tyrosine kinase 1	-0.294896	-0.728039	0.138246	2.62832	-1.41122	0.172041	0.481499	-4.82054	peak_9489	Day0vsDay27	chr1	156845048	156845907	860	*	Exon	1	156837209	156881850	44642	1	4914	ENST00000530298.5	7839	ENSG00000198400
TMEM132E	transmembrane protein 132E	-0.29489	-0.740469	0.150688	5.36302	-1.41087	0.176419	0.731922	-4.66368	peak_66185	Day0vsDay15	chr17	34601089	34601658	570	*	Intron	17	34579582	34639318	59737	1	124842	ENST00000631683.2	21507	ENSG00000181291
MROH1	maestro heat like repeat family member 1	-0.29489	-0.641212	0.0514328	2.61645	-1.77934	0.0922268	0.367803	-4.34096	peak_161792	Day0vsDay27	chr8	144233477	144233986	510	*	Intron	8	144239112	144261925	22814	1	727957	ENST00000544576.1	-5126	ENSG00000179832
HOXB9	homeobox B9	-0.294887	-0.910892	0.321117	1.76456	-0.992269	0.33176	0.645966	-5.27553	peak_67628	Day0vsDay27	chr17	48625763	48627003	1241	*	Promoter (<=1kb)	17	48621156	48626358	5203	2	3219	ENST00000311177.7	0	ENSG00000170689
CFAP126	cilia and flagella associated protein 126	-0.294886	-0.75466	0.164888	5.64584	-1.34067	0.196899	0.869742	-5.0664	peak_9862	Day0vsDay8	chr1	161398979	161400598	1620	*	Exon	1	161364733	161367876	3144	2	257177	ENST00000367974.2	-31103	ENSG00000188931
LINC01132	long intergenic non-protein coding RNA 1132	-0.294879	-0.680346	0.090589	5.45612	-1.58567	0.126958	0.835227	-4.75529	peak_14174	Day0vsDay8	chr1	234723201	234725564	2364	*	Promoter (<=1kb)	1	234724042	234731643	7602	1	100506810	ENST00000437601.2	0	ENSG00000227630
BRAF	B-Raf proto-oncogene, serine/threonine kinase	-0.29487	-0.861617	0.271876	2.11732	-1.08015	0.292441	0.904554	-5.29072	peak_152043	Day0vsDay8	chr7	140923829	140925385	1557	*	Promoter (<=1kb)	7	140719327	140924810	205484	2	673	ENST00000496384.7	0	ENSG00000157764
LOC124904428	uncharacterized LOC124904428	-0.294866	-1.30325	0.713519	0.924511	-0.607388	0.550326	0.947642	-5.47987	peak_9219	Day0vsDay8	chr1	154759092	154759663	572	*	Intron	1	154671593	154678345	6753	1	124904428	ENST00000653192.1	87499	NA
MIR4474	microRNA 4474	-0.294865	-0.997605	0.407875	0.391572	-0.875886	0.39135	0.795639	-5.21357	peak_162630	Day0vsDay15	chr9	20504969	20505392	424	*	Promoter (2-3kb)	9	20502265	20502342	78	2	100616441	ENST00000579189.1	-2627	ENSG00000264941
LOC105374625	uncharacterized LOC105374625	-0.294854	-0.940758	0.35105	-0.288598	-0.95531	0.350873	0.779646	-5.07997	peak_125407	Day0vsDay15	chr5	3809264	3809806	543	*	Distal Intergenic	5	3778440	3788068	9629	1	105374625	ENST00000702007.1	30824	ENSG00000288978
LINC02521	long intergenic non-protein coding RNA 2521	-0.294849	-0.680446	0.0907484	3.59716	-1.58498	0.127116	0.72392	-4.46713	peak_134739	Day0vsDay15	chr6	2547373	2547714	342	*	Distal Intergenic	6	2617144	2637455	20312	1	105374885	ENST00000649361.1	-69430	NA
TRPM2-AS	TRPM2 antisense RNA	-0.294828	-0.736005	0.146349	5.67052	-1.39326	0.180386	0.864518	-5.00364	peak_102609	Day0vsDay8	chr21	44406016	44407053	1038	*	Exon	21	44414595	44416740	2146	2	101928607	ENST00000456880.1	9687	NA
CLEC2L	C-type lectin domain family 2 member L	-0.294828	-0.792894	0.203238	4.98252	-1.22698	0.232683	0.884993	-5.20166	peak_151894	Day0vsDay8	chr7	139549032	139549683	652	*	Distal Intergenic	7	139539153	139544984	5832	1	154790	ENST00000520413.1	9879	ENSG00000236279
TACR3	tachykinin receptor 3	-0.294828	-1.20385	0.614195	0.638893	-0.672281	0.508342	0.942498	-5.39182	peak_121877	Day0vsDay8	chr4	103785590	103786337	748	*	Distal Intergenic	4	103586031	103719985	133955	2	6870	ENST00000304883.3	-65605	ENSG00000169836
COX5A	cytochrome c oxidase subunit 5A	-0.294819	-0.786263	0.196624	4.81163	-1.24464	0.22856	0.545578	-4.99539	peak_54473	Day0vsDay27	chr15	74945587	74946103	517	*	Distal Intergenic	15	74920280	74938083	17804	2	9377	ENST00000568783.5	-7504	ENSG00000178741
LOC124903780	uncharacterized LOC124903780	-0.294818	-1.8371	1.24747	-0.982772	-0.396228	0.69572	0.965453	-5.49515	peak_60827	Day0vsDay8	chr16	65272597	65274014	1418	*	Intron	16	65233056	65432820	199765	1	124903780	ENST00000562656.1	39541	NA
CEP55	centrosomal protein 55	-0.294817	-0.7466	0.156967	5.58782	-1.35263	0.189792	0.734882	-4.72647	peak_20955	Day0vsDay15	chr10	93495758	93496987	1230	*	Promoter (<=1kb)	10	93496612	93529092	32481	1	55165	ENST00000371485.8	0	ENSG00000138180
BTNL9	butyrophilin like 9	-0.294814	-0.884168	0.29454	0.00765802	-1.05416	0.3051	0.762819	-4.98246	peak_134450	Day0vsDay15	chr5	181024419	181025263	845	*	Distal Intergenic	5	181040225	181057169	16945	1	153579	ENST00000376841.6	-14962	ENSG00000165810
SYT15	synaptotagmin 15	-0.294813	-0.757377	0.16775	0.741848	-1.32816	0.198859	0.513025	-4.9037	peak_18033	Day0vsDay27	chr10	46586746	46587429	684	*	Promoter (<=1kb)	10	46587890	46593626	5737	1	83849	ENST00000449358.2	-461	ENSG00000204176
SERINC5	serine incorporator 5	-0.294813	-0.715519	0.125893	5.79307	-1.45262	0.163367	0.727998	-4.61597	peak_128774	Day0vsDay15	chr5	80270136	80270418	283	*	Distal Intergenic	5	80138727	80256048	117322	2	256987	ENST00000507668.7	-14088	ENSG00000164300
TMC6	transmembrane channel like 6	-0.294812	-0.931417	0.341794	1.35882	-0.961984	0.347088	0.92014	-5.35464	peak_69811	Day0vsDay8	chr17	78120896	78122449	1554	*	Promoter (<=1kb)	17	78119062	78120796	1735	2	11322	ENST00000591756.1	-100	ENSG00000141524
MRPL48	mitochondrial ribosomal protein L48	-0.294812	-0.717089	0.127466	4.65539	-1.45688	0.162292	0.469482	-4.75143	peak_29777	Day0vsDay27	chr11	73787550	73788610	1061	*	Promoter (<=1kb)	11	73787872	73865133	77262	1	51642	ENST00000508278.6	0	ENSG00000175581
LINC01068	long intergenic non-protein coding RNA 1068	-0.294805	-0.72826	0.138649	5.36871	-1.40977	0.172464	0.730577	-4.66475	peak_44005	Day0vsDay15	chr13	79582209	79582543	335	*	Distal Intergenic	13	79566746	79570848	4103	1	103724388	ENST00000450187.2	15463	ENSG00000227676
TILAM	TGF-beta induced lncRNA activating myofibroblasts	-0.294796	-0.868201	0.278609	4.10999	-1.08381	0.292759	0.904554	-5.33336	peak_67846	Day0vsDay8	chr17	50220757	50221795	1039	*	Distal Intergenic	17	50208972	50215809	6838	1	101927230	ENST00000657387.1	11785	NA
MARVELD2	MARVEL domain containing 2	-0.29479	-0.784378	0.194798	2.62984	-1.24807	0.22501	0.882484	-5.10535	peak_128285	Day0vsDay8	chr5	69414591	69415690	1100	*	Promoter (<=1kb)	5	69415065	69442852	27788	1	153562	ENST00000647531.1	0	ENSG00000152939
COL9A1	collagen type IX alpha 1 chain	-0.294788	-1.01347	0.423897	0.226733	-0.850214	0.404283	0.801827	-5.20394	peak_138683	Day0vsDay15	chr6	70282325	70283909	1585	*	Promoter (<=1kb)	6	70216040	70283209	67170	2	1297	ENST00000320755.12	0	ENSG00000112280
LOC124901665	uncharacterized LOC124901665	-0.294781	-0.821109	0.231547	1.41261	-1.1978	0.246819	0.565384	-5.01669	peak_147984	Day0vsDay27	chr7	67302053	67303370	1318	*	Promoter (<=1kb)	7	67231757	67302474	70718	2	124901665	ENST00000691782.1	0	NA
LOC105377697	uncharacterized LOC105377697	-0.294769	-0.702425	0.112887	4.69829	-1.49881	0.148012	0.450987	-4.70528	peak_132852	Day0vsDay27	chr5	162797805	162798666	862	*	Promoter (1-2kb)	5	162507828	162795830	288003	2	105377697	ENST00000644348.1	-1975	NA
SIRPB1	signal regulatory protein beta 1	-0.294768	-0.796605	0.20707	5.79341	-1.23188	0.233925	0.885083	-5.1905	peak_95669	Day0vsDay8	chr20	1622475	1622955	481	*	Promoter (2-3kb)	20	1578150	1620061	41912	2	10326	ENST00000565775.1	-2414	ENSG00000101307
ALKAL2	ALK and LTK ligand 2	-0.294767	-0.710169	0.120635	4.61175	-1.49555	0.152062	0.725099	-4.57143	peak_81447	Day0vsDay15	chr2	287527	288814	1288	*	Promoter (<=1kb)	2	279558	288091	8534	2	285016	ENST00000403610.9	0	ENSG00000189292
TSNARE1	t-SNARE domain containing 1	-0.294766	-0.939928	0.350396	-0.253681	-0.947033	0.353818	0.780524	-5.10386	peak_161468	Day0vsDay15	chr8	142338675	142340033	1359	*	Intron	8	142300116	142326225	26110	2	203062	ENST00000518928.1	-12450	ENSG00000171045
MYRIP	myosin VIIA and Rab interacting protein	-0.294765	-0.70021	0.11068	1.90372	-1.50696	0.145922	0.847866	-4.82512	peak_109414	Day0vsDay8	chr3	39809036	39809682	647	*	Promoter (<=1kb)	3	39809609	40260321	450713	1	25924	ENST00000302541.11	0	ENSG00000170011
S100A11	S100 calcium binding protein A11	-0.294763	-0.772248	0.182722	4.72138	-1.30094	0.210287	0.877063	-5.11205	peak_9000	Day0vsDay8	chr1	152034451	152036046	1596	*	Promoter (<=1kb)	1	152032506	152037004	4499	2	6282	ENST00000271638.3	958	ENSG00000163191
LOC105372622	uncharacterized LOC105372622	-0.294762	-0.919109	0.329584	2.36796	-0.994152	0.332945	0.916905	-5.32426	peak_98349	Day0vsDay8	chr20	42018358	42019201	844	*	Promoter (2-3kb)	20	42014034	42015478	1445	2	105372622	ENST00000412348.1	-2880	NA
PLPPR2	phospholipid phosphatase related 2	-0.294759	-0.654544	0.0650253	1.50403	-1.70447	0.104596	0.72392	-4.33004	peak_76788	Day0vsDay15	chr19	11361527	11361956	430	*	Promoter (<=1kb)	19	11361266	11364215	2950	1	64748	ENST00000588360.1	261	ENSG00000105520
SARDH	sarcosine dehydrogenase	-0.294759	-0.739217	0.1497	4.57474	-1.38703	0.182307	0.731988	-4.68906	peak_168008	Day0vsDay15	chr9	133676839	133677709	871	*	Intron	9	133663972	133667123	3152	2	1757	ENST00000469828.1	-9716	ENSG00000123453
SLC8A1	solute carrier family 8 member A1	-0.294752	-0.716839	0.127334	4.82018	-1.44843	0.164345	0.727998	-4.62239	peak_84303	Day0vsDay15	chr2	40455682	40456002	321	*	Promoter (2-3kb)	2	40430020	40453438	23419	2	6546	ENST00000455476.5	-2244	ENSG00000183023
TPCN1	two pore segment channel 1	-0.294742	-0.793411	0.203927	5.63976	-1.2382	0.231918	0.884611	-5.18566	peak_39231	Day0vsDay8	chr12	113285503	113286176	674	*	Promoter (<=1kb)	12	113284716	113291623	6908	1	53373	ENST00000547955.5	787	ENSG00000186815
ANKRD20A2P	ankyrin repeat domain 20 family member A2, pseudogene	-0.294742	-0.70314	0.113656	6.37565	-1.50332	0.150403	0.724843	-4.55926	peak_163597	Day0vsDay15	chr9	40222940	40223192	253	*	Promoter (<=1kb)	9	40223285	40266392	43108	1	441430	ENST00000673925.1	-93	ENSG00000291287
LOC105375633	uncharacterized LOC105375633	-0.29474	-0.897829	0.308349	-0.399435	-1.0254	0.318289	0.769355	-5.0372	peak_158729	Day0vsDay15	chr8	90770354	90770713	360	*	Intron	8	90683951	90791595	107645	2	105375633	ENST00000521211.1	20882	NA
DHRS12	dehydrogenase/reductase 12	-0.29474	-0.717086	0.127606	6.54547	-1.45265	0.16355	0.727998	-4.61683	peak_43147	Day0vsDay15	chr13	51782297	51782770	474	*	Intron	13	51771821	51777383	5563	2	79758	ENST00000472372.5	-4914	ENSG00000102796
TIMM8B	translocase of inner mitochondrial membrane 8 homolog B	-0.294739	-0.700518	0.111039	5.22589	-1.51397	0.146972	0.449696	-4.68296	peak_31456	Day0vsDay27	chr11	112086148	112087368	1221	*	Promoter (<=1kb)	11	112084800	112086756	1957	2	26521	ENST00000504148.3	0	ENSG00000150779
DLG5	discs large MAGUK scaffold protein 5	-0.294739	-0.708364	0.118886	4.44091	-1.51867	0.147202	0.724717	-4.54403	peak_19879	Day0vsDay15	chr10	77801382	77802179	798	*	Intron	10	77806796	77807977	1182	2	9231	ENST00000484525.1	5798	ENSG00000151208
CACNA1I	calcium voltage-gated channel subunit alpha1 I	-0.294726	-0.809769	0.220317	4.20407	-1.19848	0.246751	0.744966	-4.88372	peak_105582	Day0vsDay15	chr22	39558368	39559771	1404	*	Distal Intergenic	22	39570753	39684528	113776	1	8911	ENST00000407673.5	-10982	ENSG00000100346
NAA20	N-alpha-acetyltransferase 20, NatB catalytic subunit	-0.294717	-0.700175	0.110741	1.84641	-1.51069	0.147023	0.449773	-4.70121	peak_96695	Day0vsDay27	chr20	19982424	19983082	659	*	Intron	20	20017310	20033629	16320	1	51126	ENST00000310450.8	-34228	ENSG00000173418
LOC105372224	uncharacterized LOC105372224	-0.294717	-0.691575	0.102141	3.89742	-1.53931	0.137862	0.72392	-4.52046	peak_74706	Day0vsDay15	chr18	78836879	78837419	541	*	Distal Intergenic	18	78908629	78918993	10365	2	105372224	ENST00000578030.1	81574	NA
LOC105372224	uncharacterized LOC105372224	-0.294711	-0.767749	0.178327	3.58742	-1.35504	0.192841	0.506112	-4.86785	peak_74642	Day0vsDay27	chr18	78497802	78498438	637	*	Distal Intergenic	18	78908629	78918993	10365	2	105372224	ENST00000578030.1	420555	NA
SERPINB6	serpin family B member 6	-0.294704	-0.777345	0.187936	0.0420939	-1.29441	0.211337	0.739368	-4.77144	peak_134790	Day0vsDay15	chr6	2970791	2972234	1444	*	Promoter (<=1kb)	6	2948159	2971206	23048	2	5269	ENST00000380529.5	0	ENSG00000124570
MIR938	microRNA 938	-0.2947	-0.724654	0.135255	2.03433	-1.42074	0.169288	0.478455	-4.81922	peak_16997	Day0vsDay27	chr10	29590230	29591000	771	*	Intron	10	29602264	29602346	83	2	100126327	ENST00000401216.1	11346	ENSG00000216035
LOC100506446	uncharacterized LOC100506446	-0.294696	-0.678138	0.0887469	3.34708	-1.62989	0.120749	0.72392	-4.4157	peak_47006	Day0vsDay15	chr14	49940653	49941884	1232	*	Intron	14	49946154	49960662	14509	2	100506446	ENST00000556130.1	18778	NA
KLF13	KLF transcription factor 13	-0.294694	-0.791736	0.202347	5.33577	-1.24949	0.227628	0.74346	-4.83339	peak_51942	Day0vsDay15	chr15	31516213	31516629	417	*	Intron	15	31393575	31435665	42091	1	51621	ENST00000558225.1	122638	ENSG00000169926
CPNE5	copine 5	-0.294694	-1.15837	0.568986	1.38788	-0.710188	0.48593	0.939517	-5.44777	peak_137132	Day0vsDay8	chr6	36755486	36756430	945	*	Promoter (<=1kb)	6	36740775	36757381	16607	2	57699	ENST00000459703.5	951	ENSG00000124772
GABRB3	gamma-aminobutyric acid type A receptor subunit beta3	-0.294692	-1.30362	0.714241	-0.59122	-0.629672	0.537533	0.947316	-5.38135	peak_51551	Day0vsDay8	chr15	26944384	26945256	873	*	Intron	15	26543552	26939539	395988	2	2562	ENST00000541819.6	-4845	ENSG00000166206
MYSM1	Myb like, SWIRM and MPN domains 1	-0.294687	-0.72737	0.137997	5.06727	-1.41596	0.173475	0.48304	-4.80186	peak_5662	Day0vsDay27	chr1	58699324	58700469	1146	*	Promoter (<=1kb)	1	58643440	58700072	56633	2	114803	ENST00000655340.1	0	ENSG00000162601
LOC105375483	uncharacterized LOC105375483	-0.294685	-0.853693	0.264322	-0.206328	-1.09269	0.286246	0.604196	-5.20562	peak_150939	Day0vsDay27	chr7	124004018	124005424	1407	*	Intron	7	123994631	123995412	782	1	105375483	ENST00000476892.1	9387	ENSG00000241345
TNRC6B	trinucleotide repeat containing adaptor 6B	-0.294667	-0.690642	0.101308	3.3431	-1.56007	0.135729	0.433821	-4.63071	peak_105684	Day0vsDay27	chr22	40258050	40258958	909	*	Intron	22	40265003	40321799	56797	1	23112	ENST00000446273.1	-6045	ENSG00000100354
MIR4283-2	microRNA 4283-2	-0.294662	-0.654562	0.0652386	5.16308	-1.69762	0.106211	0.72392	-4.32247	peak_147695	Day0vsDay15	chr7	63625860	63626739	880	*	Distal Intergenic	7	63621090	63621169	80	1	100422848	ENST00000578980.1	4770	ENSG00000265214
MIR6764	microRNA 6764	-0.294662	-0.712295	0.122971	6.12312	-1.46708	0.159425	0.727272	-4.60049	peak_50140	Day0vsDay15	chr14	100279492	100280082	591	*	Promoter (2-3kb)	14	100277357	100277417	61	1	102466730	ENST00000636393.1	2135	ENSG00000283840
LOC124904875	uncharacterized LOC124904875	-0.29466	-0.738101	0.14878	5.85464	-1.38194	0.18354	0.866533	-5.01739	peak_96447	Day0vsDay8	chr20	16574712	16575478	767	*	Promoter (<=1kb)	20	16576068	16579615	3548	1	124904875	ENST00000616572.1	-590	NA
ANHX	anomalous homeobox	-0.294659	-0.822673	0.233356	1.73275	-1.16691	0.257933	0.747549	-4.91261	peak_41262	Day0vsDay15	chr12	133216161	133217148	988	*	Distal Intergenic	12	133218317	133227117	8801	2	647589	ENST00000673940.1	9969	ENSG00000227059
RORC	RAR related orphan receptor C	-0.294656	-0.707935	0.118622	2.87265	-1.49047	0.152952	0.457389	-4.72125	peak_8970	Day0vsDay27	chr1	151828421	151829670	1250	*	Promoter (2-3kb)	1	151806894	151831750	24857	2	6097	ENST00000638901.1	2080	ENSG00000143365
SMPD5	sphingomyelin phosphodiesterase 5 (pseudogene)	-0.294651	-0.92311	0.333807	0.183766	-0.974767	0.340969	0.776583	-5.05909	peak_161761	Day0vsDay15	chr8	144048626	144049790	1165	*	Promoter (<=1kb)	8	144049079	144051203	2125	1	392275	ENST00000639008.2	0	NA
PAN3	poly(A) specific ribonuclease subunit PAN3	-0.294646	-0.680277	0.0909839	2.09304	-1.61866	0.122898	0.414969	-4.55617	peak_41966	Day0vsDay27	chr13	28137845	28140079	2235	*	Promoter (<=1kb)	13	28138506	28272313	133808	1	255967	ENST00000503791.5	0	ENSG00000152520
GSE1	Gse1 coiled-coil protein	-0.294644	-0.704383	0.115095	5.41985	-1.49078	0.1526	0.456941	-4.71486	peak_62444	Day0vsDay27	chr16	85668478	85669209	732	*	Promoter (1-2kb)	16	85670628	85672496	1869	1	23199	ENST00000496345.1	-1419	ENSG00000131149
SLC25A36	solute carrier family 25 member 36	-0.294643	-1.40405	0.814765	-0.284961	-0.554661	0.585725	0.951942	-5.43599	peak_114816	Day0vsDay8	chr3	140952998	140953240	243	*	Intron	3	140956525	140976286	19762	1	55186	ENST00000512023.5	-3285	ENSG00000114120
SERTAD1	SERTA domain containing 1	-0.294641	-0.744766	0.155485	7.3808	-1.35699	0.191361	0.735452	-4.72178	peak_79307	Day0vsDay15	chr19	40433407	40434448	1042	*	Distal Intergenic	19	40421589	40425992	4404	2	29950	ENST00000357949.5	-7415	ENSG00000197019
DLGAP4-AS1	DLGAP4 antisense RNA 1	-0.294639	-0.701648	0.11237	5.66617	-1.50297	0.150557	0.724843	-4.55938	peak_97912	Day0vsDay15	chr20	36564904	36565511	608	*	Intron	20	36562207	36573157	10951	2	101926987	ENST00000559455.5	7646	ENSG00000232907
LOC105375523	uncharacterized LOC105375523	-0.294636	-0.877257	0.287985	1.72808	-1.04823	0.305812	0.907522	-5.26216	peak_151743	Day0vsDay8	chr7	136533391	136534122	732	*	Distal Intergenic	7	136427395	136437410	10016	1	105375523	ENST00000454735.1	105996	ENSG00000232053
ALOX12B	arachidonate 12-lipoxygenase, 12R type	-0.294634	-0.638487	0.0492188	4.5654	-1.7761	0.0894271	0.72392	-4.22103	peak_64290	Day0vsDay15	chr17	8060255	8060533	279	*	Distal Intergenic	17	8072781	8074295	1515	2	242	ENST00000650441.1	13762	ENSG00000179477
MIR4267	microRNA 4267	-0.294618	-1.26647	0.677231	-0.623786	-0.628373	0.536172	0.947316	-5.46094	peak_88261	Day0vsDay8	chr2	110068661	110069490	830	*	Promoter (<=1kb)	2	110069961	110070042	82	2	100422994	ENST00000578475.1	552	ENSG00000265682
DNAJC5	DnaJ heat shock protein family (Hsp40) member C5	-0.294611	-0.716523	0.127301	4.02987	-1.44739	0.161765	0.468929	-4.77224	peak_100535	Day0vsDay27	chr20	63896803	63896991	189	*	Promoter (1-2kb)	20	63895182	63936031	40850	1	80331	ENST00000470551.1	1621	ENSG00000101152
LINC01163	long intergenic non-protein coding RNA 1163	-0.294611	-1.00836	0.419139	-0.85664	-0.855579	0.401372	0.800368	-5.17369	peak_23757	Day0vsDay15	chr10	128242410	128243237	828	*	Intron	10	128181136	128317726	136591	1	101927381	ENST00000630252.1	61274	ENSG00000280953
OSTN	osteocrin	-0.294608	-0.79675	0.207533	5.09881	-1.21612	0.236714	0.885083	-5.21275	peak_116933	Day0vsDay8	chr3	191076218	191077727	1510	*	Distal Intergenic	3	191199241	191265615	66375	1	344901	ENST00000445281.5	-121514	ENSG00000188729
SATB2	SATB homeobox 2	-0.294604	-0.667427	0.078219	3.47293	-1.66942	0.112151	0.72392	-4.36647	peak_92456	Day0vsDay15	chr2	199224481	199225552	1072	*	Distal Intergenic	2	199269721	199329033	59313	2	23314	ENST00000700192.1	103481	ENSG00000119042
CFAP52	cilia and flagella associated protein 52	-0.294602	-0.780052	0.190849	5.95292	-1.26669	0.221471	0.881624	-5.15255	peak_64442	Day0vsDay8	chr17	9575338	9577453	2116	*	Promoter (<=1kb)	17	9576627	9643382	66756	1	146845	ENST00000396219.7	0	ENSG00000166596
TDP1	tyrosyl-DNA phosphodiesterase 1	-0.2946	-0.747919	0.15872	5.30728	-1.38683	0.183275	0.866533	-5.01103	peak_49105	Day0vsDay8	chr14	89973098	89974000	903	*	Promoter (1-2kb)	14	89975781	89983205	7425	1	55775	ENST00000557782.1	-1781	ENSG00000042088
SMNDC1	survival motor neuron domain containing 1	-0.294598	-0.886306	0.297111	5.08904	-1.04456	0.310484	0.765147	-5.01998	peak_22089	Day0vsDay15	chr10	110353388	110354138	751	*	Distal Intergenic	10	110297570	110304938	7369	2	10285	ENST00000674928.1	-48450	ENSG00000119953
ABHD16A	abhydrolase domain containing 16A, phospholipase	-0.294595	-0.726233	0.137043	5.57211	-1.42752	0.170574	0.479862	-4.78689	peak_136576	Day0vsDay27	chr6	31687795	31688841	1047	*	Promoter (<=1kb)	6	31686955	31688389	1435	2	7920	ENST00000468205.5	0	ENSG00000204427
GLO1	glyoxalase I	-0.294593	-0.690934	0.101749	3.69147	-1.59203	0.13192	0.72392	-4.45727	peak_137317	Day0vsDay15	chr6	38697283	38697524	242	*	Intron	6	38675925	38703145	27221	2	2739	ENST00000373365.5	5621	ENSG00000124767
ZSWIM8	zinc finger SWIM-type containing 8	-0.294592	-0.700897	0.111713	5.92937	-1.5057	0.149424	0.724843	-4.55605	peak_19598	Day0vsDay15	chr10	73785120	73786400	1281	*	Promoter (<=1kb)	10	73785606	73801793	16188	1	23053	ENST00000604729.6	0	ENSG00000214655
DECR1	2,4-dienoyl-CoA reductase 1	-0.29459	-0.693486	0.104305	5.08042	-1.53215	0.14259	0.72392	-4.52592	peak_158707	Day0vsDay15	chr8	89995009	89995909	901	*	Intron	8	90001405	90051920	50516	1	1666	ENST00000519328.5	-5496	ENSG00000104325
VSTM5	V-set and transmembrane domain containing 5	-0.294588	-1.59758	1.00841	0.252997	-0.468879	0.644386	0.959144	-5.41327	peak_30725	Day0vsDay8	chr11	93819579	93821431	1853	*	Promoter (<=1kb)	11	93818807	93820759	1953	2	387804	ENST00000398221.3	0	ENSG00000214376
NINJ2	ninjurin 2	-0.29458	-0.700529	0.11137	2.20384	-1.50414	0.146641	0.449159	-4.71473	peak_33597	Day0vsDay27	chr12	614070	614599	530	*	Intron	12	564376	610418	46043	2	4815	ENST00000397265.7	-3652	ENSG00000171840
MPRIP	myosin phosphatase Rho interacting protein	-0.294579	-0.679271	0.0901128	1.80845	-1.58725	0.126599	0.72392	-4.45635	peak_64911	Day0vsDay15	chr17	17153067	17154250	1184	*	Promoter (<=1kb)	17	17154352	17185235	30884	1	23164	ENST00000579832.1	-102	ENSG00000133030
HAUS4	HAUS augmin like complex subunit 4	-0.294578	-0.673115	0.0839587	2.83668	-1.61644	0.122724	0.414741	-4.55981	peak_46180	Day0vsDay27	chr14	22940828	22941345	518	*	Intron	14	22947309	22948104	796	2	54930	ENST00000554063.1	6759	ENSG00000092036
CWH43	cell wall biogenesis 43 C-terminal homolog	-0.294577	-1.60075	1.0116	-0.585353	-0.47063	0.6439	0.959062	-5.45906	peak_120176	Day0vsDay8	chr4	49104323	49104587	265	*	Distal Intergenic	4	49028692	49031276	2585	1	80157	ENST00000507372.1	75631	ENSG00000109182
APOBEC3B	apolipoprotein B mRNA editing enzyme catalytic subunit 3B	-0.294567	-0.741129	0.151995	4.35907	-1.37878	0.184748	0.496303	-4.84353	peak_105480	Day0vsDay27	chr22	38973392	38974123	732	*	Distal Intergenic	22	38982347	38992546	10200	1	9582	ENST00000407298.7	-8224	ENSG00000179750
DLG2	discs large MAGUK scaffold protein 2	-0.294564	-0.707409	0.11828	6.11456	-1.48075	0.155704	0.725672	-4.58458	peak_30400	Day0vsDay15	chr11	85627728	85629057	1330	*	Promoter (<=1kb)	11	83455033	85628335	2173303	2	1740	ENST00000706233.1	0	ENSG00000150672
ALDH16A1	aldehyde dehydrogenase 16 family member A1	-0.294564	-0.640435	0.0513076	3.81206	-1.76531	0.0912653	0.366245	-4.35392	peak_80445	Day0vsDay27	chr19	49468724	49469613	890	*	Promoter (<=1kb)	19	49468293	49470589	2297	1	126133	ENST00000594549.1	431	ENSG00000161618
LOC107985072	uncharacterized LOC107985072	-0.294546	-0.710966	0.121873	3.9629	-1.46616	0.156629	0.726136	-4.60666	peak_66780	Day0vsDay15	chr17	40909147	40909665	519	*	Distal Intergenic	17	40921430	40975926	54497	1	107985072	ENST00000418393.1	-11765	NA
CSMD2	CUB and Sushi multiple domains 2	-0.294542	-0.973018	0.383934	-0.340794	-0.907437	0.374369	0.681225	-5.35568	peak_3842	Day0vsDay27	chr1	33607509	33608421	913	*	Intron	1	33598689	33602477	3789	2	114784	ENST00000489419.1	-5032	ENSG00000121904
IQCG	IQ motif containing G	-0.294541	-1.26548	0.676401	0.121028	-0.63206	0.534632	0.947108	-5.41909	peak_117439	Day0vsDay8	chr3	197912627	197913423	797	*	Promoter (<=1kb)	3	197889078	197913284	24207	2	84223	ENST00000478903.5	0	ENSG00000114473
MAMSTR	MEF2 activating motif and SAP domain containing transcriptional regulator	-0.294533	-0.812364	0.223299	3.1587	-1.20834	0.242717	0.88691	-5.16279	peak_80329	Day0vsDay8	chr19	48720401	48721431	1031	*	Promoter (<=1kb)	19	48712725	48719725	7001	2	284358	ENST00000318083.11	-676	ENSG00000176909
ALS2CL	ALS2 C-terminal like	-0.294532	-0.940734	0.35167	-0.877612	-0.947499	0.354237	0.665043	-5.27431	peak_110006	Day0vsDay27	chr3	46692889	46694319	1431	*	Promoter (<=1kb)	3	46668995	46693679	24685	2	259173	ENST00000318962.9	0	ENSG00000178038
C1orf167	chromosome 1 open reading frame 167	-0.294527	-0.768882	0.179828	1.77985	-1.2904	0.211517	0.878156	-5.00757	peak_1409	Day0vsDay8	chr1	11784374	11785632	1259	*	Promoter (<=1kb)	1	11785171	11787955	2785	1	284498	ENST00000475041.1	0	ENSG00000215910
RUFY3	RUN and FYVE domain containing 3	-0.29452	-0.963884	0.374844	0.192608	-0.912032	0.371551	0.786769	-5.18966	peak_120818	Day0vsDay15	chr4	70803007	70803704	698	*	Promoter (<=1kb)	4	70802983	70806794	3812	1	22902	ENST00000513593.1	24	ENSG00000018189
ZNF671	zinc finger protein 671	-0.294516	-0.736132	0.1471	7.86541	-1.38369	0.183148	0.731988	-4.69314	peak_81336	Day0vsDay15	chr19	57727053	57727989	937	*	Promoter (<=1kb)	19	57719751	57727613	7863	2	79891	ENST00000600125.5	0	ENSG00000083814
MIGA2	mitoguardin 2	-0.294515	-0.932216	0.343186	1.03522	-0.957299	0.348727	0.779082	-5.11203	peak_167351	Day0vsDay15	chr9	129068555	129070156	1602	*	Promoter (<=1kb)	9	129068934	129069934	1001	1	84895	ENST00000492279.1	0	ENSG00000148343
EBF1	EBF transcription factor 1	-0.294509	-0.817227	0.22821	-0.00460247	-1.17653	0.253479	0.747093	-4.89586	peak_132659	Day0vsDay15	chr5	159019955	159020587	633	*	Promoter (<=1kb)	5	158731044	159019129	288086	2	1879	ENST00000523464.1	-826	ENSG00000164330
LINC02251	long intergenic non-protein coding RNA 2251	-0.294503	-0.687869	0.0988636	3.93506	-1.57476	0.132876	0.429715	-4.60309	peak_56105	Day0vsDay27	chr15	98041701	98042334	634	*	Intron	15	98003089	98087384	84296	1	105371008	ENST00000649950.1	38612	ENSG00000258483
HLCS-AS1	HLCS antisense RNA 1	-0.2945	-0.895177	0.306177	1.77652	-1.02645	0.317293	0.911501	-5.37137	peak_101875	Day0vsDay8	chr21	36950789	36951586	798	*	Intron	21	36966461	36970942	4482	1	122455337	ENST00000653177.1	-14875	ENSG00000224790
ZNF658B	zinc finger protein 658B (pseudogene)	-0.294498	-0.675799	0.0868037	5.34551	-1.60205	0.126328	0.72392	-4.44175	peak_163571	Day0vsDay15	chr9	39519312	39520042	731	*	Distal Intergenic	9	39444304	39508885	64582	2	401509	ENST00000602828.2	-10427	NA
SAC3D1	SAC3 domain containing 1	-0.294496	-0.692322	0.103331	5.83865	-1.54985	0.138953	0.72392	-4.50556	peak_28750	Day0vsDay15	chr11	65040732	65041829	1098	*	Promoter (<=1kb)	11	65040901	65044799	3899	1	29901	ENST00000531072.1	0	ENSG00000168061
GNE	glucosamine (UDP-N-acetyl)-2-epimerase/N-acetylmannosamine kinase	-0.294494	-0.695351	0.106363	5.83559	-1.52695	0.144052	0.723963	-4.53159	peak_163338	Day0vsDay15	chr9	36328724	36329321	598	*	Distal Intergenic	9	36216943	36277042	60100	2	10020	ENST00000543356.7	-51682	ENSG00000159921
EVI2B	ecotropic viral integration site 2B	-0.294493	-0.705266	0.11628	3.06731	-1.5277	0.144948	0.447184	-4.67045	peak_65951	Day0vsDay27	chr17	31310360	31311305	946	*	Promoter (2-3kb)	17	31303770	31314054	10285	2	2124	ENST00000330927.5	2749	ENSG00000185862
LINC01303	long intergenic non-protein coding RNA 1303	-0.294491	-0.735776	0.146795	1.9862	-1.40484	0.176304	0.86271	-4.90302	peak_47623	Day0vsDay8	chr14	61599067	61599395	329	*	Intron	14	61556320	61570653	14334	2	101927780	ENST00000508827.1	-28414	ENSG00000250548
CDC42SE1	CDC42 small effector 1	-0.294489	-0.722317	0.133339	4.24374	-1.43085	0.169482	0.478649	-4.78287	peak_8906	Day0vsDay27	chr1	151057412	151058141	730	*	Promoter (1-2kb)	1	151052114	151059574	7461	2	56882	ENST00000483763.5	1433	ENSG00000197622
DRD1	dopamine receptor D1	-0.294482	-0.764438	0.175475	6.04783	-1.29926	0.21055	0.739368	-4.7822	peak_133731	Day0vsDay15	chr5	175443865	175445029	1165	*	Promoter (<=1kb)	5	175440036	175444182	4147	2	1812	ENST00000393752.3	0	ENSG00000184845
LINC01613	long intergenic non-protein coding RNA 1613	-0.294481	-0.87705	0.288089	1.07531	-1.04777	0.30602	0.907522	-5.17404	peak_166491	Day0vsDay8	chr9	119868483	119869362	880	*	Distal Intergenic	9	119935053	119937832	2780	1	106146149	ENST00000561476.1	-65691	ENSG00000261432
LINC01249	long intergenic non-protein coding RNA 1249	-0.294478	-0.883005	0.29405	0.232595	-1.04871	0.306949	0.623073	-5.20318	peak_82022	Day0vsDay27	chr2	5051714	5052097	384	*	Distal Intergenic	2	4628216	4656498	28283	2	727982	ENST00000412134.6	-395216	ENSG00000231532
LINC02057	long intergenic non-protein coding RNA 2057	-0.294477	-0.728003	0.139048	5.85621	-1.41205	0.175027	0.731631	-4.66202	peak_127961	Day0vsDay15	chr5	61280167	61280624	458	*	Intron	5	61250557	61264929	14373	2	105378992	ENST00000503882.1	-15238	ENSG00000249279
LOC100287834	uncharacterized LOC100287834	-0.294474	-0.695685	0.106736	2.01516	-1.57927	0.131893	0.72392	-4.48057	peak_147656	Day0vsDay15	chr7	63429331	63430239	909	*	Distal Intergenic	7	63396345	63399209	2865	2	100287834	ENST00000616616.1	-30122	NA
FKBP1A	FKBP prolyl isomerase 1A	-0.294473	-1.58769	0.998748	0.620668	-0.471987	0.641543	0.958668	-5.37768	peak_95650	Day0vsDay8	chr20	1417871	1418757	887	*	Distal Intergenic	20	1373708	1393164	19457	2	2280	ENST00000677533.1	-24707	ENSG00000088832
STK10	serine/threonine kinase 10	-0.294471	-0.746438	0.157496	4.83639	-1.35049	0.190466	0.502861	-4.88261	peak_133362	Day0vsDay27	chr5	172091974	172092593	620	*	Promoter (<=1kb)	5	172092428	172093577	1150	2	6793	ENST00000517775.1	984	ENSG00000072786
LDLRAP1	low density lipoprotein receptor adaptor protein 1	-0.29447	-0.726688	0.137748	4.60504	-1.42636	0.170636	0.729591	-4.6496	peak_2894	Day0vsDay15	chr1	25561776	25563201	1426	*	Promoter (<=1kb)	1	25562816	25567000	4185	1	26119	ENST00000484476.5	0	ENSG00000157978
CCDC69	coiled-coil domain containing 69	-0.294469	-0.724357	0.135418	6.07565	-1.42938	0.170579	0.729591	-4.64281	peak_132197	Day0vsDay15	chr5	151195609	151197197	1589	*	Intron	5	151185422	151205475	20054	2	26112	ENST00000522964.1	8278	ENSG00000198624
MIR1279	microRNA 1279	-0.294468	-0.81147	0.222534	-0.170947	-1.1806	0.250257	0.568598	-5.08954	peak_37154	Day0vsDay27	chr12	69275429	69276249	821	*	Promoter (2-3kb)	12	69273157	69273218	62	2	100302182	ENST00000636976.1	-2211	ENSG00000283476
CDH6	cadherin 6	-0.29446	-0.957137	0.368216	-0.71176	-0.921048	0.366927	0.785143	-5.22882	peak_126792	Day0vsDay15	chr5	30539142	30541049	1908	*	Distal Intergenic	5	31193686	31329146	135461	1	1004	ENST00000265071.3	-652637	ENSG00000113361
C1QTNF12	C1q and TNF related 12	-0.29446	-0.794729	0.20581	0.202394	-1.22695	0.233257	0.551101	-5.06166	peak_79	Day0vsDay27	chr1	1239633	1240337	705	*	Promoter (2-3kb)	1	1242449	1243158	710	2	388581	ENST00000478606.1	2821	ENSG00000184163
PDGFB	platelet derived growth factor subunit B	-0.294451	-0.679437	0.090536	2.07581	-1.64309	0.118226	0.407939	-4.53513	peak_105531	Day0vsDay27	chr22	39264328	39265041	714	*	Exon	22	39223359	39244982	21624	2	5155	ENST00000331163.11	-19346	ENSG00000100311
LOC124904291	uncharacterized LOC124904291	-0.294448	-0.919095	0.330199	-0.259773	-0.985186	0.336286	0.650269	-5.23987	peak_72647	Day0vsDay27	chr18	43798773	43799156	384	*	Distal Intergenic	18	44214971	44342315	127345	1	124904291	ENST00000649259.1	-415815	NA
ATXN7	ataxin 7	-0.294445	-0.794113	0.205224	2.07282	-1.22146	0.234727	0.743587	-4.87335	peak_111210	Day0vsDay15	chr3	63918014	63918310	297	*	Intron	3	63912588	63999559	86972	1	6314	ENST00000522345.2	5426	ENSG00000163635
MTF2	metal response element binding transcription factor 2	-0.294444	-0.692243	0.103356	4.75584	-1.53478	0.14213	0.72392	-4.52263	peak_6940	Day0vsDay15	chr1	93078583	93080019	1437	*	Promoter (<=1kb)	1	93079235	93139079	59845	1	22823	ENST00000540243.5	0	ENSG00000143033
ALDH8A1	aldehyde dehydrogenase 8 family member A1	-0.294435	-0.755623	0.166752	4.66181	-1.32333	0.199193	0.8713	-5.09373	peak_140975	Day0vsDay8	chr6	134908188	134909926	1739	*	Distal Intergenic	6	134918530	134929161	10632	2	64577	ENST00000460753.1	19235	ENSG00000118514
REEP5	receptor accessory protein 5	-0.294435	-1.42549	0.836616	-0.100159	-0.544545	0.592226	0.952768	-5.49771	peak_129883	Day0vsDay8	chr5	112921071	112922667	1597	*	Promoter (<=1kb)	5	112876385	112922227	45843	2	7905	ENST00000379638.9	0	ENSG00000129625
C7orf33	chromosome 7 open reading frame 33	-0.294429	-0.681229	0.0923712	4.32317	-1.59969	0.126983	0.420984	-4.57693	peak_152510	Day0vsDay27	chr7	148591154	148591985	832	*	Promoter (<=1kb)	7	148590766	148615860	25095	1	202865	ENST00000307003.3	388	ENSG00000170279
TNIP1	TNFAIP3 interacting protein 1	-0.294418	-0.731465	0.142629	2.93036	-1.39634	0.176418	0.48628	-4.83424	peak_132166	Day0vsDay27	chr5	151035111	151035755	645	*	Promoter (<=1kb)	5	151034496	151035654	1159	2	10318	ENST00000517329.1	0	ENSG00000145901
LOC124903858	uncharacterized LOC124903858	-0.294408	-0.736134	0.147319	1.12824	-1.41558	0.173679	0.483292	-4.80175	peak_1925	Day0vsDay27	chr1	16703075	16703556	482	*	Promoter (1-2kb)	1	16701546	16705594	4049	1	124903858	ENST00000624517.1	1529	NA
RNPEPL1	arginyl aminopeptidase like 1	-0.294406	-0.772566	0.183755	4.90585	-1.29646	0.211925	0.527781	-4.93208	peak_95265	Day0vsDay27	chr2	240579222	240580395	1174	*	3' UTR	2	240575502	240578724	3223	1	57140	ENST00000437406.1	3720	ENSG00000142327
FAXC	failed axon connections homolog, metaxin like GST domain containing	-0.294402	-1.10402	0.515219	-0.897866	-0.753731	0.458932	0.74637	-5.49558	peak_139530	Day0vsDay27	chr6	99219521	99220213	693	*	Distal Intergenic	6	99280735	99284212	3478	2	84553	ENST00000461803.1	63999	ENSG00000146267
ZSCAN12P1	zinc finger and SCAN domain containing 12 pseudogene 1	-0.294398	-0.774682	0.185886	4.67788	-1.2715	0.218954	0.880901	-5.14812	peak_136255	Day0vsDay8	chr6	28090784	28091555	772	*	Promoter (<=1kb)	6	28091137	28093664	2528	1	221584	ENST00000529104.2	0	NA
TTLL3	tubulin tyrosine ligase like 3	-0.294397	-0.752483	0.163689	4.65568	-1.34072	0.197267	0.511341	-4.88619	peak_107562	Day0vsDay27	chr3	9815319	9816288	970	*	Promoter (<=1kb)	3	9816074	9835096	19023	1	26140	ENST00000443148.5	0	ENSG00000214021
ASPG	asparaginase	-0.29439	-0.826791	0.238011	4.10316	-1.16328	0.259776	0.89132	-5.2441	peak_50617	Day0vsDay8	chr14	104110414	104110993	580	*	Promoter (<=1kb)	14	104111621	104112708	1088	1	374569	ENST00000551871.1	-628	ENSG00000166183
LOC105375050	uncharacterized LOC105375050	-0.294389	-0.69802	0.109242	1.56566	-1.51404	0.145987	0.448147	-4.69104	peak_137415	Day0vsDay27	chr6	40286102	40286626	525	*	Distal Intergenic	6	40271566	40276237	4672	2	105375050	ENST00000444731.1	-9865	NA
ISLR2	immunoglobulin superfamily containing leucine rich repeat 2	-0.294385	-1.49304	0.904268	0.793717	-0.512729	0.613948	0.955121	-5.46839	peak_54374	Day0vsDay8	chr15	74127388	74128255	868	*	Promoter (<=1kb)	15	74128126	74133022	4897	1	57611	ENST00000569886.5	0	ENSG00000167178
CDH4	cadherin 4	-0.294382	-0.848532	0.259768	1.59944	-1.1114	0.279585	0.900519	-5.26245	peak_100091	Day0vsDay8	chr20	61278607	61280819	2213	*	Intron	20	61252261	61940617	688357	1	1002	ENST00000614565.5	26346	ENSG00000179242
LINC01849	long intergenic non-protein coding RNA 1849	-0.294378	-0.796046	0.207289	2.03118	-1.21853	0.236765	0.885083	-5.15026	peak_87572	Day0vsDay8	chr2	100587920	100588722	803	*	Distal Intergenic	2	100603752	100609468	5717	1	105373507	ENST00000656519.1	-15030	ENSG00000234988
PCDH17	protocadherin 17	-0.294369	-0.947089	0.358351	-0.522186	-0.944084	0.356743	0.781715	-5.11736	peak_43384	Day0vsDay15	chr13	57805848	57806760	913	*	Distal Intergenic	13	57635013	57724748	89736	1	27253	ENST00000615375.1	170835	ENSG00000118946
SGO2	shugoshin 2	-0.294364	-0.844513	0.255785	2.7012	-1.12606	0.274644	0.898529	-5.26158	peak_92509	Day0vsDay8	chr2	200525763	200526673	911	*	Promoter (<=1kb)	2	200526167	200570142	43976	1	151246	ENST00000409203.3	0	ENSG00000163535
PZP	PZP alpha-2-macroglobulin like	-0.294363	-1.01676	0.428035	1.46263	-0.846694	0.407033	0.931238	-5.37723	peak_34375	Day0vsDay8	chr12	9198014	9198380	367	*	Intron	12	9148932	9208365	59434	2	5858	ENST00000535230.5	9985	ENSG00000126838
SGCZ	sarcoglycan zeta	-0.29436	-0.921767	0.333048	0.0690856	-0.972491	0.341285	0.776591	-5.12435	peak_155049	Day0vsDay15	chr8	14445174	14446022	849	*	Intron	8	14090374	14554926	464553	2	137868	ENST00000421524.6	108904	ENSG00000185053
MYREM	MYBPC2 cis regulating lncRNA enhancer of myogenesis	-0.294358	-1.00586	0.417148	1.74788	-0.87849	0.39096	0.929414	-5.42015	peak_80609	Day0vsDay8	chr19	50492036	50492711	676	*	Intron	19	50486810	50487638	829	2	128266840	ENST00000595005.1	-4398	NA
ANKRD36B	ankyrin repeat domain 36B	-0.294358	-1.15597	0.567253	0.598618	-0.708144	0.486226	0.939517	-5.34318	peak_87358	Day0vsDay8	chr2	97491490	97492370	881	*	Distal Intergenic	2	97506964	97507719	756	2	57730	ENST00000615794.1	15349	ENSG00000196912
PDCD4	programmed cell death 4	-0.294353	-0.748669	0.159963	4.89984	-1.37141	0.187192	0.499171	-4.85056	peak_22165	Day0vsDay27	chr10	110860196	110861248	1053	*	Distal Intergenic	10	110871795	110900005	28211	1	27250	ENST00000393104.6	-10547	ENSG00000150593
LPCAT3	lysophosphatidylcholine acyltransferase 3	-0.294352	-0.812608	0.223904	2.96413	-1.17888	0.252437	0.888682	-5.22944	peak_34233	Day0vsDay8	chr12	7030180	7030725	546	*	Intron	12	6976186	7018477	42292	2	10162	ENST00000535479.5	-11703	ENSG00000111684
PANK3	pantothenate kinase 3	-0.294343	-0.731117	0.14243	4.58465	-1.3997	0.178031	0.488112	-4.82098	peak_133027	Day0vsDay27	chr5	168579077	168580230	1154	*	Promoter (<=1kb)	5	168548495	168579368	30874	2	79646	ENST00000239231.7	0	ENSG00000120137
ADRA2C	adrenoceptor alpha 2C	-0.294337	-0.782261	0.193588	5.37454	-1.2504	0.224174	0.882454	-5.17585	peak_118029	Day0vsDay8	chr4	3734837	3735751	915	*	Distal Intergenic	4	3766385	3768526	2142	1	152	ENST00000330055.7	-30634	ENSG00000184160
LOC101929420	uncharacterized LOC101929420	-0.294326	-0.960493	0.371841	0.504505	-0.92474	0.366413	0.784861	-5.14943	peak_143226	Day0vsDay15	chr6	168249576	168249883	308	*	Intron	6	168243014	168259700	16687	1	101929420	ENST00000634866.1	6562	ENSG00000234647
LPP	LIM domain containing preferred translocation partner in lipoma	-0.294315	-1.14658	0.557948	-0.720997	-0.715808	0.481573	0.833344	-5.24407	peak_116832	Day0vsDay15	chr3	188244311	188245141	831	*	Intron	3	188239864	188406291	166428	1	4026	ENST00000457242.1	4447	ENSG00000145012
LOC124901661	uncharacterized LOC124901661	-0.294305	-0.945242	0.356632	-0.823488	-0.954449	0.351982	0.779967	-5.10444	peak_147816	Day0vsDay15	chr7	65251738	65252832	1095	*	Promoter (<=1kb)	7	65219563	65252405	32843	2	124901661	ENST00000685608.1	0	ENSG00000289108
APLF	aprataxin and PNKP like factor	-0.294296	-0.716148	0.127557	5.87232	-1.44604	0.162138	0.727998	-4.6235	peak_85727	Day0vsDay15	chr2	68514263	68514807	545	*	Intron	2	68529638	68630724	101087	1	200558	ENST00000471727.3	-14831	ENSG00000169621
WDR27	WD repeat domain 27	-0.294295	-0.733378	0.144787	1.87872	-1.40862	0.178762	0.731988	-4.66358	peak_143406	Day0vsDay15	chr6	169505147	169505397	251	*	Intron	6	169426420	169452475	26056	2	253769	ENST00000607876.2	-52672	ENSG00000184465
C14orf39	chromosome 14 open reading frame 39	-0.294294	-0.680086	0.0914974	4.85946	-1.58393	0.131	0.72392	-4.46486	peak_47509	Day0vsDay15	chr14	60397588	60397961	374	*	3' UTR	14	60396469	60455050	58582	2	317761	ENST00000498565.5	57089	ENSG00000179008
RALGAPA2	Ral GTPase activating protein catalytic subunit alpha 2	-0.294278	-1.01944	0.430888	-0.459008	-0.841158	0.40923	0.804193	-5.21355	peak_96734	Day0vsDay15	chr20	20452263	20452997	735	*	Intron	20	20470933	20512600	41668	2	57186	ENST00000427175.2	59603	ENSG00000188559
USP39	ubiquitin specific peptidase 39	-0.294277	-1.27741	0.688852	0.529608	-0.620444	0.541284	0.947316	-5.37947	peak_86675	Day0vsDay8	chr2	85602218	85603471	1254	*	Promoter (<=1kb)	2	85602856	85623782	20927	1	10713	ENST00000491659.5	0	ENSG00000168883
LINC01521	long intergenic non-protein coding RNA 1521	-0.294262	-0.762783	0.174258	4.4121	-1.32023	0.203998	0.874742	-5.08249	peak_104727	Day0vsDay8	chr22	31347248	31347781	534	*	Promoter (<=1kb)	22	31346886	31347406	521	1	54944	ENST00000614284.1	362	NA
ESYT2	extended synaptotagmin 2	-0.294256	-0.990864	0.402351	-0.222288	-0.875578	0.390636	0.795257	-5.19576	peak_153819	Day0vsDay15	chr7	158743214	158743734	521	*	Promoter (<=1kb)	7	158733613	158744217	10605	2	57488	ENST00000435514.3	483	ENSG00000117868
PRSS54	serine protease 54	-0.294254	-0.66642	0.0779124	5.80327	-1.63886	0.115339	0.72392	-4.3944	peak_60615	Day0vsDay15	chr16	58279676	58280085	410	*	3' UTR	16	58284405	58285302	898	2	221191	ENST00000563336.1	5217	ENSG00000103023
TTLL1	TTL family tubulin polyglutamylase complex subunit L1	-0.294251	-0.742414	0.153911	5.83253	-1.36248	0.190303	0.73494	-4.71548	peak_106030	Day0vsDay15	chr22	43078513	43078917	405	*	Promoter (2-3kb)	22	43039776	43075586	35811	2	25809	ENST00000331018.8	-2927	ENSG00000100271
SUDS3	SDS3 homolog, SIN3A corepressor complex component	-0.294238	-0.793738	0.205263	5.3079	-1.22759	0.235262	0.885083	-5.19596	peak_39668	Day0vsDay8	chr12	118377958	118378204	247	*	Promoter (1-2kb)	12	118376555	118418033	41479	1	64426	ENST00000543473.2	1403	ENSG00000111707
ABHD17A	abhydrolase domain containing 17A, depalmitoylase	-0.294236	-0.808164	0.219692	2.26198	-1.1967	0.246343	0.564953	-5.04372	peak_75332	Day0vsDay27	chr19	1883872	1884738	867	*	Promoter (<=1kb)	19	1876977	1883800	6824	2	81926	ENST00000591351.5	-72	ENSG00000129968
LINC02900	long intergenic non-protein coding RNA 2900	-0.294235	-0.720928	0.132457	6.09746	-1.4299	0.169505	0.729048	-4.64173	peak_130943	Day0vsDay15	chr5	135219953	135221167	1215	*	Intron	5	135247046	135247815	770	2	340073	ENST00000555344.1	26648	ENSG00000249647
LOC102723883	uncharacterized LOC102723883	-0.294233	-0.830056	0.241589	-0.282578	-1.14609	0.265265	0.750297	-4.97664	peak_138635	Day0vsDay15	chr6	68098159	68098545	387	*	Distal Intergenic	6	68055351	68060502	5152	1	102723883	ENST00000449928.1	42808	ENSG00000223504
POLE	DNA polymerase epsilon, catalytic subunit	-0.294224	-1.11428	0.525834	1.17567	-0.747423	0.463684	0.936606	-5.3858	peak_41201	Day0vsDay8	chr12	132671961	132672772	812	*	Promoter (<=1kb)	12	132668811	132673641	4831	2	5426	ENST00000539215.6	869	ENSG00000177084
MACIR	macrophage immunometabolism regulator	-0.294223	-0.651551	0.0631045	2.23954	-1.70674	0.101823	0.72392	-4.32028	peak_129557	Day0vsDay15	chr5	103271736	103272279	544	*	Intron	5	103259424	103278371	18948	1	90355	ENST00000510890.1	12312	ENSG00000181751
MTMR6	myotubularin related protein 6	-0.294222	-1.20723	0.618787	0.465508	-0.667971	0.511038	0.943184	-5.4149	peak_41758	Day0vsDay8	chr13	25267741	25268491	751	*	Exon	13	25246222	25287488	41267	2	9107	ENST00000381801.6	18997	ENSG00000139505
LOC124900244	small nucleolar RNA SNORA48	-0.294219	-1.36762	0.779178	0.477605	-0.570206	0.575448	0.950309	-5.36727	peak_150097	Day0vsDay8	chr7	102174961	102175794	834	*	Intron	7	102194076	102194164	89	2	124900244	ENST00000517015.1	18370	NA
ABHD17A	abhydrolase domain containing 17A, depalmitoylase	-0.294219	-0.70731	0.118873	3.83636	-1.47784	0.155688	0.461499	-4.72889	peak_75331	Day0vsDay27	chr19	1881768	1883090	1323	*	Promoter (<=1kb)	19	1876979	1881585	4607	2	81926	ENST00000590661.1	-183	ENSG00000129968
SMARCA5	SNF2 related chromatin remodeling ATPase 5	-0.294208	-1.14198	0.553563	0.0495811	-0.720299	0.478956	0.759297	-5.48725	peak_123019	Day0vsDay27	chr4	143513002	143514302	1301	*	Promoter (<=1kb)	4	143513702	143557486	43785	1	8467	ENST00000283131.4	0	ENSG00000153147
SLC25A30	solute carrier family 25 member 30	-0.294205	-0.721592	0.133182	6.75512	-1.42687	0.167532	0.728949	-4.64483	peak_42782	Day0vsDay15	chr13	45422761	45423419	659	*	Distal Intergenic	13	45401188	45418455	17268	2	253512	ENST00000522438.1	-4306	ENSG00000174032
STRC	stereocilin	-0.2942	-0.706078	0.117678	6.42511	-1.48175	0.155605	0.725672	-4.58325	peak_52562	Day0vsDay15	chr15	43599661	43600701	1041	*	Promoter (<=1kb)	15	43600563	43601675	1113	2	161497	ENST00000460952.1	974	ENSG00000242866
PPP6R2	protein phosphatase 6 regulatory subunit 2	-0.294197	-0.972694	0.3843	1.50566	-0.928367	0.365676	0.922358	-5.28516	peak_107082	Day0vsDay8	chr22	50342035	50343628	1594	*	Promoter (<=1kb)	22	50343304	50445090	101787	1	9701	ENST00000359139.7	0	ENSG00000100239
PRELID2	PRELI domain containing 2	-0.294195	-0.810049	0.22166	1.85832	-1.18213	0.249663	0.888333	-5.17832	peak_131741	Day0vsDay8	chr5	145305429	145305876	448	*	Distal Intergenic	5	145337932	145381670	43739	2	153768	ENST00000504620.1	75794	ENSG00000186314
SLAIN1	SLAIN motif family member 1	-0.294195	-0.663076	0.0746869	5.6655	-1.65379	0.115414	0.72392	-4.37706	peak_43952	Day0vsDay15	chr13	77739982	77740454	473	*	Promoter (<=1kb)	13	77741160	77764242	23083	1	122060	ENST00000314070.9	-706	ENSG00000139737
LINC01843	long intergenic non-protein coding RNA 1843	-0.294194	-0.837827	0.249438	1.443	-1.13363	0.270577	0.89644	-5.21777	peak_130869	Day0vsDay8	chr5	134504555	134504937	383	*	Promoter (1-2kb)	5	134506552	134509230	2679	1	101927934	ENST00000515627.3	-1615	ENSG00000251169
LOC105378340	uncharacterized LOC105378340	-0.294188	-1.00255	0.414178	0.323568	-0.863178	0.3974	0.699558	-5.40323	peak_19027	Day0vsDay27	chr10	66414227	66415843	1617	*	Intron	10	66079243	66118326	39084	1	105378340	ENST00000608793.1	334984	NA
NKAIN2	sodium/potassium transporting ATPase interacting 2	-0.294184	-0.936931	0.348562	2.27978	-0.971465	0.345389	0.657851	-5.29032	peak_140551	Day0vsDay27	chr6	124209109	124209687	579	*	Intron	6	123804141	124658958	854818	1	154215	ENST00000368416.5	404968	ENSG00000188580
MIR4719	microRNA 4719	-0.294183	-0.696729	0.108362	4.65048	-1.51482	0.143929	0.44574	-4.68344	peak_61707	Day0vsDay27	chr16	76771098	76771421	324	*	Intron	16	76868936	76869019	84	1	100616172	ENST00000585233.1	-97515	ENSG00000266426
TUBGCP4	tubulin gamma complex component 4	-0.294179	-0.769428	0.18107	2.56452	-1.28306	0.212706	0.878712	-5.07139	peak_52548	Day0vsDay8	chr15	43376131	43376616	486	*	Promoter (<=1kb)	15	43376540	43405319	28780	1	27229	ENST00000561691.5	0	ENSG00000137822
LRRTM4	leucine rich repeat transmembrane neuronal 4	-0.294174	-0.628883	0.0405352	4.47959	-1.82196	0.0842718	0.72392	-4.15961	peak_86369	Day0vsDay15	chr2	77684505	77685086	582	*	Intron	2	77519762	77593196	73435	2	80059	ENST00000456154.1	-91309	ENSG00000176204
CNTNAP5-DT	CNTNAP5 divergent transcript	-0.294172	-0.994386	0.406042	-0.751803	-0.887051	0.386407	0.793572	-5.12365	peak_89235	Day0vsDay15	chr2	123922967	123923652	686	*	Distal Intergenic	2	124012364	124017865	5502	2	107985820	ENST00000663071.1	94213	ENSG00000228400
LY9	lymphocyte antigen 9	-0.294168	-0.691383	0.103046	5.30427	-1.57257	0.133512	0.72392	-4.47978	peak_9792	Day0vsDay15	chr1	160795647	160796544	898	*	Promoter (<=1kb)	1	160796074	160828261	32188	1	4063	ENST00000368037.9	0	ENSG00000122224
REL	REL proto-oncogene, NF-kB subunit	-0.294153	-0.73453	0.146223	4.64592	-1.38643	0.181773	0.492634	-4.83838	peak_85344	Day0vsDay27	chr2	60965084	60965769	686	*	Exon	2	60917186	60921175	3990	1	5966	ENST00000699195.1	47898	ENSG00000162924
LOC105376101	uncharacterized LOC105376101	-0.294144	-0.738651	0.150362	3.29735	-1.37747	0.184971	0.867077	-5.00772	peak_164311	Day0vsDay8	chr9	79868786	79869117	332	*	Intron	9	79874685	79887361	12677	2	105376101	ENST00000703221.1	18244	NA
SLAMF1	signaling lymphocytic activation molecule family member 1	-0.294144	-0.711342	0.123055	3.45357	-1.48791	0.153991	0.459076	-4.71934	peak_9754	Day0vsDay27	chr1	160628786	160630197	1412	*	Intron	1	160610765	160646958	36194	2	6504	ENST00000538290.2	16761	ENSG00000117090
TAS2R40	taste 2 receptor member 40	-0.294141	-0.742699	0.154416	4.8004	-1.3802	0.185245	0.732536	-4.69843	peak_152233	Day0vsDay15	chr7	143222753	143223121	369	*	Promoter (<=1kb)	7	143222037	143223079	1043	1	259286	ENST00000408947.4	716	ENSG00000221937
LOC105376101	uncharacterized LOC105376101	-0.294139	-0.649899	0.0616205	1.72855	-1.72567	0.100462	0.72392	-4.29872	peak_164306	Day0vsDay15	chr9	79842501	79842874	374	*	Distal Intergenic	9	79874685	79887361	12677	2	105376101	ENST00000703221.1	44487	NA
BCL11B	BCL11 transcription factor B	-0.294138	-0.697233	0.108957	5.42955	-1.52477	0.145498	0.724548	-4.53468	peak_49980	Day0vsDay15	chr14	99262143	99262871	729	*	Intron	14	99169287	99271485	102199	2	64919	ENST00000345514.2	8614	ENSG00000127152
ZBED2	zinc finger BED-type containing 2	-0.294135	-0.70229	0.11402	6.01668	-1.49436	0.153116	0.725099	-4.56842	peak_112740	Day0vsDay15	chr3	111596402	111596677	276	*	Promoter (1-2kb)	3	111592900	111595346	2447	2	79413	ENST00000317012.5	-1056	ENSG00000177494
PRKAR1A	protein kinase cAMP-dependent type I regulatory subunit alpha	-0.294134	-0.710522	0.122254	4.91734	-1.48169	0.155962	0.725838	-4.58565	peak_68948	Day0vsDay15	chr17	68511618	68513042	1425	*	Promoter (<=1kb)	17	68511780	68534550	22771	1	5573	ENST00000589017.6	0	ENSG00000108946
ALS2CL	ALS2 C-terminal like	-0.294132	-0.730548	0.142284	-0.606727	-1.40309	0.175162	0.484778	-4.83553	peak_110004	Day0vsDay27	chr3	46661070	46661466	397	*	Exon	3	46671488	46674593	3106	2	259173	ENST00000473484.1	13127	ENSG00000178038
PRPF19-DT	PRPF19 divergent transcript	-0.294128	-0.728154	0.139897	6.20553	-1.40655	0.176446	0.731922	-4.66775	peak_28206	Day0vsDay15	chr11	60905801	60907046	1246	*	Promoter (<=1kb)	11	60906789	60909742	2954	1	107984333	ENST00000544421.1	0	NA
NAXE	NAD(P)HX epimerase	-0.294127	-0.67518	0.0869257	4.40736	-1.59995	0.123746	0.416347	-4.5744	peak_9445	Day0vsDay27	chr1	156591204	156592503	1300	*	Promoter (<=1kb)	1	156591756	156599795	8040	1	128240	ENST00000679913.1	0	ENSG00000163382
MYO18A	myosin XVIIIA	-0.294127	-1.06042	0.472166	-0.511012	-0.795604	0.434688	0.814664	-5.21588	peak_65812	Day0vsDay15	chr17	29154624	29155935	1312	*	Exon	17	29133761	29165481	31721	2	399687	ENST00000590565.1	9546	ENSG00000196535
GAK	cyclin G associated kinase	-0.294126	-0.720632	0.132379	4.36594	-1.42944	0.166801	0.858452	-4.95682	peak_117573	Day0vsDay8	chr4	906306	906813	508	*	Promoter (1-2kb)	4	897976	904781	6806	2	2580	ENST00000507991.1	-1525	ENSG00000178950
LINC01215	long intergenic non-protein coding RNA 1215	-0.294119	-0.824986	0.236748	1.43041	-1.15708	0.262026	0.748829	-4.93111	peak_112635	Day0vsDay15	chr3	108124517	108126174	1658	*	Promoter (<=1kb)	3	108125821	108138610	12790	1	101929623	ENST00000607746.1	0	ENSG00000271856
ERICH6B	glutamate rich 6B	-0.294113	-0.684664	0.0964377	5.7017	-1.5822	0.13113	0.72392	-4.46789	peak_42793	Day0vsDay15	chr13	45538156	45538781	626	*	Intron	13	45534522	45550268	15747	2	220081	ENST00000504261.5	11487	ENSG00000165837
SLC66A2	solute carrier family 66 member 2	-0.294093	-0.946669	0.358482	-0.927283	-0.934139	0.360283	0.783282	-5.11304	peak_74915	Day0vsDay15	chr18	79943737	79944706	970	*	Promoter (<=1kb)	18	79902466	79944324	41859	2	80148	ENST00000466449.5	0	ENSG00000122490
PHLPP1	PH domain and leucine rich repeat protein phosphatase 1	-0.29409	-0.818545	0.230366	0.957447	-1.16233	0.257447	0.747093	-4.95691	peak_73769	Day0vsDay15	chr18	63016162	63016749	588	*	Distal Intergenic	18	62906287	62941910	35624	1	23239	ENST00000591106.1	109875	ENSG00000081913
ABLIM1	actin binding LIM protein 1	-0.294087	-0.76662	0.178446	2.10442	-1.29003	0.210317	0.877063	-5.04987	peak_22457	Day0vsDay8	chr10	114471023	114471957	935	*	Promoter (2-3kb)	10	114465465	114468265	2801	2	3983	ENST00000466400.1	-2758	ENSG00000099204
MIR1302-7	microRNA 1302-7	-0.294084	-1.24648	0.658308	0.579263	-0.640049	0.528692	0.946548	-5.33085	peak_161343	Day0vsDay8	chr8	141659208	141660104	897	*	Exon	8	141786242	141786313	72	2	100302147	ENST00000408841.2	126209	ENSG00000221768
SDHAF3	succinate dehydrogenase complex assembly factor 3	-0.294084	-0.737271	0.149103	5.84808	-1.37544	0.182718	0.731988	-4.70162	peak_149509	Day0vsDay15	chr7	97117181	97118221	1041	*	Promoter (<=1kb)	7	97117698	97181763	64066	1	57001	ENST00000432641.3	0	ENSG00000196636
RIPOR2	RHO family interacting cell polarization regulator 2	-0.294076	-0.771601	0.18345	1.79565	-1.28927	0.212325	0.878334	-5.06553	peak_136029	Day0vsDay8	chr6	24890657	24891352	696	*	Intron	6	24839373	24877365	37993	2	9750	ENST00000540914.5	-13292	ENSG00000111913
FAM27E3	family with sequence similarity 27 member E3	-0.294071	-0.671491	0.0833478	2.63235	-1.61505	0.120425	0.411284	-4.56934	peak_163868	Day0vsDay27	chr9	67717920	67718334	415	*	Promoter (<=1kb)	9	67717411	67719178	1768	2	100131997	ENST00000418795.3	844	ENSG00000274026
DRD2	dopamine receptor D2	-0.294049	-1.22112	0.633027	-0.0147927	-0.657447	0.517653	0.944723	-5.34323	peak_31546	Day0vsDay8	chr11	113409788	113410706	919	*	3' UTR	11	113415294	113418117	2824	2	1813	ENST00000539420.1	7411	ENSG00000149295
MCCD1	mitochondrial coiled-coil domain 1	-0.294034	-0.676774	0.0887049	5.66098	-1.59694	0.127321	0.421583	-4.57819	peak_136543	Day0vsDay27	chr6	31526056	31526616	561	*	Promoter (2-3kb)	6	31528962	31530232	1271	1	401250	ENST00000376191.3	-2346	ENSG00000204511
KNDC1	kinase non-catalytic C-lobe domain containing 1	-0.29403	-0.952509	0.364448	1.28196	-0.94304	0.357818	0.921952	-5.39778	peak_24642	Day0vsDay8	chr10	133143909	133144478	570	*	Distal Intergenic	10	133160219	133174555	14337	1	85442	ENST00000478074.6	-15741	ENSG00000171798
AGK	acylglycerol kinase	-0.294027	-1.16888	0.580826	0.0387765	-0.696641	0.493258	0.94072	-5.30101	peak_152074	Day0vsDay8	chr7	141585966	141586429	464	*	Intron	7	141593155	141625585	32431	1	55750	ENST00000647898.1	-6726	ENSG00000006530
MIR7977	microRNA 7977	-0.294026	-0.774746	0.186694	4.30165	-1.27702	0.217998	0.880901	-5.13284	peak_116168	Day0vsDay8	chr3	176159364	176160110	747	*	Distal Intergenic	3	176515103	176515151	49	1	102465858	ENST00000636162.1	-354993	ENSG00000283333
PREX1	phosphatidylinositol-3,4,5-trisphosphate dependent Rac exchange factor 1	-0.294026	-0.904869	0.316817	1.21529	-1.00188	0.328899	0.915145	-5.25133	peak_98966	Day0vsDay8	chr20	48559331	48559924	594	*	Distal Intergenic	20	48642113	48642738	626	2	57580	ENST00000496915.1	82814	ENSG00000124126
AP1S3	adaptor related protein complex 1 subunit sigma 3	-0.294008	-0.71417	0.126154	4.6935	-1.4617	0.16131	0.468634	-4.74478	peak_93634	Day0vsDay27	chr2	223779780	223780334	555	*	Promoter (1-2kb)	2	223758218	223777867	19650	2	130340	ENST00000699390.1	-1913	ENSG00000152056
LOC105373891	uncharacterized LOC105373891	-0.294008	-0.683388	0.0953721	2.48651	-1.61131	0.124666	0.72392	-4.44289	peak_93518	Day0vsDay15	chr2	219939578	219940094	517	*	Distal Intergenic	2	219947834	220035193	87360	1	105373891	ENST00000702748.1	-7740	NA
SPOCK1	SPARC (osteonectin), cwcv and kazal like domains proteoglycan 1	-0.294007	-0.683076	0.0950625	5.94688	-1.56927	0.133928	0.72392	-4.48142	peak_131145	Day0vsDay15	chr5	137504769	137505531	763	*	Intron	5	136975298	137499326	524029	2	6695	ENST00000394945.6	-5443	ENSG00000152377
STK39	serine/threonine kinase 39	-0.294005	-0.814361	0.226351	3.65717	-1.20815	0.243273	0.74484	-4.88026	peak_91173	Day0vsDay15	chr2	168192881	168193634	754	*	Intron	2	167954024	168247435	293412	2	27347	ENST00000697205.1	53801	ENSG00000198648
CRACDL	CRACD like	-0.294003	-0.633955	0.0459488	4.42595	-1.82695	0.0852831	0.72392	-4.16273	peak_87504	Day0vsDay15	chr2	98935865	98937316	1452	*	Promoter (<=1kb)	2	98793846	98936225	142380	2	343990	ENST00000397899.7	0	ENSG00000196872
BEGAIN	brain enriched guanylate kinase associated	-0.294003	-0.912108	0.324103	2.63386	-1.02834	0.317684	0.91162	-5.3302	peak_50188	Day0vsDay8	chr14	100610066	100610609	544	*	Distal Intergenic	14	100537147	100587417	50271	2	57596	ENST00000554140.3	-22649	ENSG00000183092
LMO7	LIM domain 7	-0.293997	-0.672981	0.084987	4.44417	-1.6237	0.122119	0.72392	-4.42201	peak_43903	Day0vsDay15	chr13	75850582	75851526	945	*	Promoter (1-2kb)	13	75848976	75856717	7742	1	4008	ENST00000482116.1	1606	ENSG00000136153
HES7	hes family bHLH transcription factor 7	-0.293995	-0.753557	0.165567	4.98858	-1.32603	0.198313	0.736699	-4.75453	peak_64303	Day0vsDay15	chr17	8126526	8127143	618	*	Promoter (2-3kb)	17	8120592	8124106	3515	2	84667	ENST00000541682.7	-2420	ENSG00000179111
LINC01956	long intergenic non-protein coding RNA 1956	-0.293992	-0.662421	0.074436	5.45963	-1.67206	0.112436	0.72392	-4.35824	peak_88800	Day0vsDay15	chr2	118672845	118673511	667	*	Distal Intergenic	2	118833700	118834609	910	2	124905956	ENST00000584273.1	161098	NA
UROD	uroporphyrinogen decarboxylase	-0.293991	-0.706228	0.118246	4.03506	-1.48011	0.155244	0.851212	-4.88209	peak_4848	Day0vsDay8	chr1	45010545	45011628	1084	*	Promoter (<=1kb)	1	45010950	45015504	4555	1	7389	ENST00000652165.1	0	ENSG00000126088
KCNK10-AS1	KCNK10 antisense RNA 1	-0.293988	-0.834998	0.247022	1.42205	-1.17465	0.256258	0.889579	-5.10669	peak_48987	Day0vsDay8	chr14	88163689	88164197	509	*	Distal Intergenic	14	88175391	88180198	4808	1	105370612	ENST00000553487.5	-11194	NA
LINC02113	long intergenic non-protein coding RNA 2113	-0.293988	-0.674684	0.0867089	4.03749	-1.60069	0.123582	0.72392	-4.44812	peak_129419	Day0vsDay15	chr5	99263713	99264824	1112	*	Distal Intergenic	5	99549432	99577957	28526	1	102724855	ENST00000510302.1	-284608	NA
CPT1A	carnitine palmitoyltransferase 1A	-0.293987	-0.743111	0.155137	5.22798	-1.38508	0.183906	0.866535	-5.01475	peak_29211	Day0vsDay8	chr11	68839006	68839944	939	*	Promoter (<=1kb)	11	68807567	68839684	32118	2	1374	ENST00000569129.5	0	ENSG00000110090
ADPRHL1	ADP-ribosylhydrolase like 1	-0.293981	-1.22004	0.632079	-0.178593	-0.658018	0.517293	0.944723	-5.39479	peak_45582	Day0vsDay8	chr13	113446219	113446842	624	*	Promoter (2-3kb)	13	113421940	113449142	27203	2	113622	ENST00000356501.8	2300	ENSG00000153531
BCL9L	BCL9 like	-0.293979	-0.73869	0.150731	5.33964	-1.37602	0.185606	0.497173	-4.84679	peak_32121	Day0vsDay27	chr11	118925830	118926704	875	*	Promoter (<=1kb)	11	118896136	118925926	29791	2	283149	ENST00000683865.1	0	ENSG00000186174
VPS45	vacuolar protein sorting 45 homolog	-0.293975	-0.703592	0.115643	4.45383	-1.49232	0.152814	0.725099	-4.57371	peak_8827	Day0vsDay15	chr1	150066859	150068194	1336	*	Promoter (<=1kb)	1	150067279	150145323	78045	1	11311	ENST00000643970.2	0	ENSG00000136631
COPB1	COPI coat complex subunit beta 1	-0.293974	-0.769009	0.181061	2.85523	-1.3001	0.209495	0.73902	-4.78953	peak_26133	Day0vsDay15	chr11	14435381	14436253	873	*	Distal Intergenic	11	14451835	14461222	9388	2	1315	ENST00000525214.1	24969	ENSG00000129083
EXTL1	exostosin like glycosyltransferase 1	-0.293974	-0.693632	0.105685	5.27609	-1.52828	0.143556	0.445404	-4.66569	peak_2952	Day0vsDay27	chr1	26034991	26036415	1425	*	Promoter (2-3kb)	1	26032130	26035004	2875	1	2134	ENST00000470037.1	2861	ENSG00000158008
UBE2MP1	ubiquitin conjugating enzyme E2 M pseudogene 1	-0.293959	-0.639169	0.0512512	2.66716	-1.76506	0.0913084	0.72392	-4.23639	peak_59584	Day0vsDay15	chr16	35169827	35170313	487	*	Promoter (<=1kb)	16	35169692	35170241	550	2	606551	ENST00000568522.1	0	NA
GTF2I	general transcription factor IIi	-0.293958	-0.710919	0.123004	6.1407	-1.48722	0.154774	0.725241	-4.57814	peak_148635	Day0vsDay15	chr7	74637622	74638082	461	*	Distal Intergenic	7	74650231	74760692	110462	1	2969	ENST00000650807.1	-12149	ENSG00000263001
SLAMF7	SLAM family member 7	-0.293954	-0.784176	0.196268	3.8288	-1.25163	0.22637	0.882484	-5.15427	peak_9784	Day0vsDay8	chr1	160751290	160751900	611	*	Promoter (<=1kb)	1	160750423	160754821	4399	1	57823	ENST00000484221.1	867	ENSG00000026751
MIR7974	microRNA 7974	-0.293953	-0.834605	0.246698	1.5743	-1.12698	0.271784	0.897453	-5.25704	peak_76810	Day0vsDay8	chr19	11499101	11499555	455	*	Intron	19	11495544	11495622	79	2	102465856	ENST00000615835.1	-3479	ENSG00000274713
HENMT1	HEN methyltransferase 1	-0.293942	-0.740557	0.152673	1.35356	-1.39424	0.179955	0.731988	-4.69281	peak_7505	Day0vsDay15	chr1	108639672	108640463	792	*	Intron	1	108650224	108651445	1222	2	113802	ENST00000483729.1	10982	ENSG00000162639
COMT	catechol-O-methyltransferase	-0.293939	-0.780124	0.192246	1.11408	-1.28774	0.214004	0.530139	-4.93471	peak_103473	Day0vsDay27	chr22	19961246	19962809	1564	*	Promoter (<=1kb)	22	19962570	19968998	6429	1	1312	ENST00000449653.5	0	ENSG00000093010
FRMPD2	FERM and PDZ domain containing 2	-0.293938	-1.14448	0.556609	-1.02306	-0.743569	0.468095	0.936611	-5.30178	peak_18218	Day0vsDay8	chr10	48188133	48188845	713	*	Intron	10	48153088	48192938	39851	2	143162	ENST00000635925.1	4093	ENSG00000170324
DHX37	DEAH-box helicase 37	-0.293936	-0.784677	0.196804	2.62063	-1.25771	0.224383	0.882484	-5.09839	peak_40347	Day0vsDay8	chr12	124952762	124953233	472	*	Promoter (<=1kb)	12	124946825	124953740	6916	2	57647	ENST00000542400.5	507	ENSG00000150990
TRIM65	tripartite motif containing 65	-0.293925	-0.683206	0.0953563	3.87537	-1.58133	0.132246	0.428826	-4.59875	peak_69500	Day0vsDay27	chr17	75895904	75897328	1425	*	Promoter (<=1kb)	17	75888963	75896951	7989	2	201292	ENST00000269383.8	0	ENSG00000141569
CEMIP2	cell migration inducing hyaluronidase 2	-0.29391	-0.707695	0.119874	4.76456	-1.49648	0.15193	0.849644	-4.86333	peak_164022	Day0vsDay8	chr9	71822538	71823015	478	*	Distal Intergenic	9	71750319	71816690	66372	2	23670	ENST00000545719.1	-5848	ENSG00000135048
XKR8	XK related 8	-0.2939	-0.728131	0.14033	5.30712	-1.40721	0.17617	0.731922	-4.66773	peak_3187	Day0vsDay15	chr1	27959438	27960469	1032	*	Promoter (<=1kb)	1	27959588	27968092	8505	1	55113	ENST00000676058.1	0	ENSG00000158156
AMZ1	archaelysin family metallopeptidase 1	-0.2939	-0.778702	0.190903	3.59015	-1.28584	0.214856	0.879337	-5.12612	peak_144118	Day0vsDay8	chr7	2720739	2721396	658	*	Intron	7	2702530	2765125	62596	1	155185	ENST00000489665.1	18209	ENSG00000174945
LRRC47	leucine rich repeat containing 47	-0.293884	-0.806501	0.218733	4.84214	-1.23584	0.23288	0.55057	-4.99964	peak_506	Day0vsDay27	chr1	3787261	3788164	904	*	Exon	1	3781135	3784175	3041	2	57470	ENST00000462356.5	-3086	ENSG00000130764
LINC02882	long intergenic non-protein coding RNA 2882	-0.293884	-1.6245	1.03673	-0.532979	-0.457804	0.651543	0.959997	-5.53793	peak_37299	Day0vsDay8	chr12	74170737	74171732	996	*	Exon	12	74285698	74292534	6837	2	100507377	ENST00000551210.1	120802	ENSG00000251138
NAMPT	nicotinamide phosphoribosyltransferase	-0.293878	-0.815909	0.228152	5.08969	-1.16827	0.257642	0.890265	-5.26155	peak_150387	Day0vsDay8	chr7	106365285	106365852	568	*	Distal Intergenic	7	106248332	106285966	37635	2	10135	ENST00000681255.1	-79319	ENSG00000105835
XXYLT1-AS2	XXYLT1 antisense RNA 2	-0.293877	-0.680673	0.0929186	2.36285	-1.61513	0.125009	0.72392	-4.43073	peak_117148	Day0vsDay15	chr3	195147455	195147931	477	*	Promoter (<=1kb)	3	195147764	195152856	5093	1	101410543	ENST00000426468.2	0	ENSG00000230266
LOC124905150	uncharacterized LOC124905150	-0.293868	-1.03155	0.443816	-0.441166	-0.826868	0.417856	0.808364	-5.16039	peak_106677	Day0vsDay15	chr22	47995512	47996274	763	*	Intron	22	48044710	48048549	3840	2	124905150	ENST00000457518.1	52275	ENSG00000235154
VPS13D	vacuolar protein sorting 13 homolog D	-0.293867	-0.674139	0.0864047	4.54818	-1.60182	0.123331	0.415486	-4.57483	peak_1486	Day0vsDay27	chr1	12229546	12231248	1703	*	Promoter (<=1kb)	1	12230030	12512047	282018	1	55187	ENST00000620676.6	0	ENSG00000048707
GCNT4	glucosaminyl (N-acetyl) transferase 4	-0.293867	-0.763858	0.176125	3.62405	-1.29884	0.209721	0.524696	-4.93906	peak_128516	Day0vsDay27	chr5	75078021	75078347	327	*	Intron	5	75025346	75052558	27213	2	51301	ENST00000652361.2	-25463	ENSG00000176928
HDAC5	histone deacetylase 5	-0.293856	-0.763827	0.176114	3.11902	-1.35129	0.194546	0.869277	-5.01389	peak_67118	Day0vsDay8	chr17	44097038	44097601	564	*	Intron	17	44091293	44093505	2213	2	10014	ENST00000587776.1	-3533	ENSG00000108840
LOC105379292	uncharacterized LOC105379292	-0.293854	-1.41812	0.830407	-0.611299	-0.541778	0.593368	0.952882	-5.46865	peak_155038	Day0vsDay8	chr8	14089998	14090548	551	*	3' UTR	8	13844101	13849109	5009	2	105379292	ENST00000525673.1	-240889	ENSG00000254753
ARID1A	AT-rich interaction domain 1A	-0.293854	-0.698134	0.110426	5.33582	-1.5128	0.148053	0.724843	-4.54792	peak_3047	Day0vsDay15	chr1	26743768	26744914	1147	*	Intron	1	26752952	26765080	12129	1	8289	ENST00000636958.1	-8038	ENSG00000117713
PNPLA1	patatin like phospholipase domain containing 1	-0.293853	-0.800296	0.212589	3.84719	-1.25153	0.227467	0.882686	-5.15644	peak_137073	Day0vsDay8	chr6	36267882	36268474	593	*	Promoter (1-2kb)	6	36270060	36313955	43896	1	285848	ENST00000636260.2	-1586	ENSG00000180316
PITX2	paired like homeodomain 2	-0.293847	-0.694275	0.106581	2.98322	-1.54979	0.138478	0.72392	-4.50983	peak_122076	Day0vsDay15	chr4	110618080	110619187	1108	*	Promoter (1-2kb)	4	110618465	110620716	2252	2	5308	ENST00000556049.1	1529	ENSG00000164093
PTK2B	protein tyrosine kinase 2 beta	-0.293847	-0.944362	0.356668	-0.566923	-0.936312	0.359188	0.783129	-5.15378	peak_155801	Day0vsDay15	chr8	27380125	27381024	900	*	Promoter (<=1kb)	8	27380651	27430388	49738	1	2185	ENST00000412793.5	0	ENSG00000120899
LOC105372645	uncharacterized LOC105372645	-0.293835	-0.826695	0.239025	1.516	-1.18478	0.251518	0.888333	-5.1208	peak_98958	Day0vsDay8	chr20	48467361	48468989	1629	*	Promoter (2-3kb)	20	48471308	48472414	1107	1	105372645	ENST00000630976.1	-2319	NA
MIR346	microRNA 346	-0.293834	-1.0033	0.415628	-0.945962	-0.85848	0.399803	0.799808	-5.18116	peak_20522	Day0vsDay15	chr10	85960419	85961129	711	*	Intron	10	86264694	86264788	95	2	442911	ENST00000362234.2	303659	ENSG00000199104
PDCD4	programmed cell death 4	-0.29383	-0.871906	0.284247	3.44495	-1.06012	0.302326	0.906996	-5.3641	peak_22167	Day0vsDay8	chr10	110869027	110869310	284	*	Promoter (2-3kb)	10	110871795	110900005	28211	1	27250	ENST00000393104.6	-2485	ENSG00000150593
LINC02953	long intergenic non-protein coding RNA 2953	-0.293828	-1.34934	0.761683	-0.543906	-0.590236	0.562624	0.948892	-5.43252	peak_29303	Day0vsDay8	chr11	69386643	69387484	842	*	Distal Intergenic	11	69425678	69429621	3944	1	102724265	ENST00000545202.3	-38194	ENSG00000255980
ELL	elongation factor for RNA polymerase II	-0.293823	-0.759929	0.172283	5.40567	-1.30883	0.206677	0.875823	-5.10518	peak_77763	Day0vsDay8	chr19	18505981	18507846	1866	*	Intron	19	18472407	18522067	49661	2	8178	ENST00000596915.1	14221	ENSG00000105656
NUB1	negative regulator of ubiquitin like proteins 1	-0.293822	-1.26141	0.673765	0.0325587	-0.629436	0.535488	0.947316	-5.41932	peak_152856	Day0vsDay8	chr7	151339897	151340372	476	*	Promoter (1-2kb)	7	151341772	151378449	36678	1	51667	ENST00000413040.7	-1400	ENSG00000013374
DOCK10	dedicator of cytokinesis 10	-0.29382	-1.09919	0.51155	-0.28833	-0.756211	0.457473	0.745307	-5.41201	peak_93734	Day0vsDay27	chr2	225027011	225027819	809	*	Intron	2	224983415	225042384	58970	2	55619	ENST00000458608.1	14565	ENSG00000135905
LOC105370174	uncharacterized LOC105370174	-0.293817	-0.733609	0.145974	1.98544	-1.3848	0.179875	0.731988	-4.69472	peak_42595	Day0vsDay15	chr13	41515464	41516408	945	*	Promoter (<=1kb)	13	41517168	41564091	46924	1	105370174	ENST00000674506.1	-760	ENSG00000288598
RYR1	ryanodine receptor 1	-0.29381	-0.809161	0.221541	0.594481	-1.21164	0.24176	0.74422	-4.86095	peak_79049	Day0vsDay15	chr19	38448342	38449082	741	*	Exon	19	38433830	38587564	153735	1	6261	ENST00000599547.7	14512	ENSG00000196218
DNAJB4	DnaJ heat shock protein family (Hsp40) member B4	-0.293808	-0.73335	0.145734	6.62863	-1.38901	0.181916	0.731988	-4.68701	peak_6325	Day0vsDay15	chr1	77978145	77979701	1557	*	Promoter (<=1kb)	1	77979175	78016274	37100	1	11080	ENST00000487931.1	0	ENSG00000162616
MYO7B	myosin VIIB	-0.293806	-0.910886	0.323274	0.152522	-0.986906	0.334324	0.648629	-5.30246	peak_89420	Day0vsDay27	chr2	127552421	127552851	431	*	Intron	2	127535802	127637728	101927	1	4648	ENST00000428314.5	16619	ENSG00000169994
FBXO38	F-box protein 38	-0.293805	-0.809926	0.222316	4.00717	-1.18519	0.251099	0.888333	-5.24094	peak_131858	Day0vsDay8	chr5	148482352	148483371	1020	*	3' UTR	5	148440356	148441502	1147	1	81545	ENST00000508176.1	41996	ENSG00000145868
DYNC2H1	dynein cytoplasmic 2 heavy chain 1	-0.293802	-0.714995	0.127391	5.19246	-1.44587	0.162184	0.727998	-4.62446	peak_31128	Day0vsDay15	chr11	103108980	103110175	1196	*	Promoter (<=1kb)	11	103109410	103156102	46693	1	79659	ENST00000648198.1	0	ENSG00000187240
DRG2	developmentally regulated GTP binding protein 2	-0.293801	-0.718462	0.13086	5.24171	-1.43492	0.167744	0.476501	-4.78157	peak_65047	Day0vsDay27	chr17	18100520	18101284	765	*	3' UTR	17	18104560	18107941	3382	1	1819	ENST00000497744.1	-3276	ENSG00000108591
LDLRAP1	low density lipoprotein receptor adaptor protein 1	-0.293798	-1.15009	0.56249	0.558868	-0.71471	0.483328	0.939517	-5.3572	peak_2886	Day0vsDay8	chr1	25505152	25506469	1318	*	Distal Intergenic	1	25543606	25568886	25281	1	26119	ENST00000374338.5	-37137	ENSG00000157978
KCNAB2	potassium voltage-gated channel subfamily A regulatory beta subunit 2	-0.293796	-0.749256	0.161665	5.10365	-1.35963	0.191061	0.503512	-4.86378	peak_747	Day0vsDay27	chr1	6028121	6028737	617	*	Promoter (<=1kb)	1	6027297	6101180	73884	1	8514	ENST00000669250.1	824	ENSG00000069424
EPB41L3	erythrocyte membrane protein band 4.1 like 3	-0.293794	-0.747546	0.159959	4.70292	-1.34328	0.195211	0.508851	-4.89032	peak_70953	Day0vsDay27	chr18	5396007	5396502	496	*	Promoter (<=1kb)	18	5394783	5396332	1550	2	23136	ENST00000579951.2	0	ENSG00000082397
LGALS9	galectin 9	-0.293787	-1.30925	0.721681	-0.5237	-0.599685	0.554789	0.947774	-5.44747	peak_65654	Day0vsDay8	chr17	27667440	27667974	535	*	Exon	17	27644126	27649555	5430	1	3965	ENST00000486774.1	23314	ENSG00000168961
HYCC2	hyccin PI4KA lipid kinase complex subunit 2	-0.293778	-0.725225	0.137669	4.76932	-1.4114	0.171991	0.861042	-4.98062	peak_92542	Day0vsDay8	chr2	201022009	201022409	401	*	Promoter (<=1kb)	2	201021448	201022884	1437	2	285172	ENST00000485144.1	475	ENSG00000155744
BUB3	BUB3 mitotic checkpoint protein	-0.293775	-0.731359	0.143809	1.99995	-1.42669	0.170497	0.479818	-4.80688	peak_23139	Day0vsDay27	chr10	123160251	123161283	1033	*	Promoter (<=1kb)	10	123162254	123163241	988	1	9184	ENST00000481952.1	-971	ENSG00000154473
LINC01950	long intergenic non-protein coding RNA 1950	-0.293774	-0.725652	0.138103	7.08249	-1.41145	0.174869	0.731631	-4.66252	peak_129651	Day0vsDay15	chr5	106422821	106424037	1217	*	Distal Intergenic	5	106815205	106980869	165665	2	102467213	ENST00000505997.1	556832	ENSG00000251027
BHLHA15	basic helix-loop-helix family member a15	-0.29377	-0.758987	0.171448	-0.0411393	-1.31849	0.201972	0.738496	-4.78939	peak_149548	Day0vsDay15	chr7	98205211	98205933	723	*	3' UTR	7	98211439	98215457	4019	1	168620	ENST00000609256.2	-5506	ENSG00000180535
ELMOD1	ELMO domain containing 1	-0.293764	-0.704811	0.117284	3.11858	-1.48137	0.152564	0.849644	-4.85273	peak_31248	Day0vsDay8	chr11	107590040	107592495	2456	*	Promoter (<=1kb)	11	107591091	107665484	74394	1	55531	ENST00000531234.5	0	ENSG00000110675
LINC01999	long intergenic non-protein coding RNA 1999	-0.293762	-0.721216	0.133692	6.48764	-1.42502	0.171338	0.729638	-4.64726	peak_68374	Day0vsDay15	chr17	60558898	60559302	405	*	Distal Intergenic	17	60564547	60586623	22077	1	388406	ENST00000592917.1	-5245	ENSG00000267772
RNY5	RNA, Ro60-associated Y5	-0.293759	-1.08987	0.502347	1.23982	-0.764852	0.452415	0.935999	-5.29239	peak_152536	Day0vsDay8	chr7	148914098	148914881	784	*	Distal Intergenic	7	148941483	148941638	156	1	6090	ENST00000651540.1	-26602	NA
TNFRSF6B	TNF receptor superfamily member 6b	-0.293751	-0.683203	0.0957013	4.44026	-1.59617	0.127844	0.422413	-4.57993	peak_100496	Day0vsDay27	chr20	63693135	63693505	371	*	3' UTR	20	63696652	63698684	2033	1	8771	ENST00000369996.3	-3147	ENSG00000243509
ST6GALNAC4	ST6 N-acetylgalactosaminide alpha-2,6-sialyltransferase 4	-0.293746	-0.843749	0.256258	2.48989	-1.10974	0.280414	0.900654	-5.29663	peak_167181	Day0vsDay8	chr9	127916685	127917525	841	*	Promoter (<=1kb)	9	127907886	127917041	9156	2	27090	ENST00000335791.10	0	ENSG00000136840
SHH	sonic hedgehog signaling molecule	-0.293742	-0.910325	0.322841	-0.570292	-0.987488	0.334045	0.774518	-5.11804	peak_153339	Day0vsDay15	chr7	155815769	155816870	1102	*	Distal Intergenic	7	155799980	155812463	12484	2	6469	ENST00000297261.7	-3306	ENSG00000164690
HOXB9	homeobox B9	-0.293741	-0.93398	0.346498	1.95893	-0.950998	0.351846	0.920238	-5.40039	peak_67627	Day0vsDay8	chr17	48624896	48625405	510	*	Promoter (<=1kb)	17	48621156	48626358	5203	2	3219	ENST00000311177.7	953	ENSG00000170689
CDC42SE2	CDC42 small effector 2	-0.293719	-0.92384	0.336402	-0.776905	-0.966197	0.344355	0.777956	-5.1409	peak_130542	Day0vsDay15	chr5	131357580	131358789	1210	*	Intron	5	131385606	131398446	12841	1	56990	ENST00000502582.1	-26817	ENSG00000158985
TIRAP	TIR domain containing adaptor protein	-0.293717	-0.721284	0.133849	4.65465	-1.43639	0.167887	0.476662	-4.77466	peak_32741	Day0vsDay27	chr11	126282267	126283820	1554	*	Promoter (<=1kb)	11	126282497	126296129	13633	1	114609	ENST00000700488.1	0	ENSG00000150455
LENG1	leukocyte receptor cluster member 1	-0.293692	-0.765378	0.177994	2.58336	-1.30809	0.206479	0.875823	-5.06171	peak_80950	Day0vsDay8	chr19	54159253	54160211	959	*	Promoter (<=1kb)	19	54155161	54159721	4561	2	79165	ENST00000222224.4	0	ENSG00000105617
TNFSF10	TNF superfamily member 10	-0.293684	-0.947626	0.360258	0.515709	-0.935268	0.360277	0.669819	-5.31417	peak_116069	Day0vsDay27	chr3	172513284	172513966	683	*	Intron	3	172507284	172523310	16027	2	8743	ENST00000430881.1	9344	ENSG00000121858
GAS5	growth arrest specific 5	-0.293675	-0.703875	0.116524	6.3516	-1.48481	0.154731	0.725241	-4.57958	peak_10498	Day0vsDay15	chr1	173867416	173868870	1455	*	Promoter (<=1kb)	1	173858997	173867989	8993	2	60674	ENST00000702964.1	0	ENSG00000234741
CYP2S1	cytochrome P450 family 2 subfamily S member 1	-0.293659	-0.75531	0.167992	4.17658	-1.32362	0.201884	0.872993	-5.08666	peak_79399	Day0vsDay8	chr19	41183332	41183844	513	*	Distal Intergenic	19	41193210	41205975	12766	1	29785	ENST00000597754.1	-9366	ENSG00000167600
OSR2	odd-skipped related transciption factor 2	-0.293658	-0.924032	0.336717	-0.834469	-0.965605	0.344644	0.777956	-5.14101	peak_159085	Day0vsDay15	chr8	98944092	98944780	689	*	Promoter (<=1kb)	8	98944403	98946302	1900	1	116039	ENST00000520791.5	0	ENSG00000164920
RIC8B	RIC8 guanine nucleotide exchange factor B	-0.293657	-0.739592	0.152277	5.471	-1.36574	0.188451	0.734273	-4.71249	peak_38622	Day0vsDay15	chr12	106747312	106748576	1265	*	Exon	12	106774621	106814870	40250	1	55188	ENST00000550215.5	-26045	ENSG00000111785
MRPS18A	mitochondrial ribosomal protein S18A	-0.293651	-0.721366	0.134063	5.33516	-1.42376	0.171362	0.729638	-4.64925	peak_137816	Day0vsDay15	chr6	43724714	43725923	1210	*	Intron	6	43671784	43687791	16008	2	55168	ENST00000427312.1	-36923	ENSG00000096080
LINC02829	long intergenic non-protein coding RNA 2829	-0.293643	-0.68074	0.0934531	2.82255	-1.575	0.131729	0.72392	-4.4796	peak_136317	Day0vsDay15	chr6	29509280	29509744	465	*	Intron	6	29497475	29510558	13084	1	105375009	ENST00000436804.2	11805	ENSG00000229274
LINC02955	long intergenic non-protein coding RNA 2955	-0.293639	-0.699348	0.112069	5.00987	-1.50023	0.147645	0.724717	-4.56281	peak_35022	Day0vsDay15	chr12	22935397	22935779	383	*	Intron	12	22964568	23174123	209556	1	107984516	ENST00000540895.6	-28789	ENSG00000256995
LOC124908011	uncharacterized LOC124908011	-0.293637	-0.938857	0.351583	-0.531498	-0.943323	0.35567	0.781454	-5.09406	peak_95099	Day0vsDay15	chr2	239526177	239527341	1165	*	Intron	2	239493587	239496697	3111	2	124908011	ENST00000668894.1	-29480	ENSG00000288082
MIR548P	microRNA 548p	-0.293635	-0.930567	0.343296	-0.326877	-0.955592	0.34957	0.779144	-5.15991	peak_129466	Day0vsDay15	chr5	100779872	100780934	1063	*	Distal Intergenic	5	100816482	100816565	84	2	100302288	ENST00000408336.1	35631	ENSG00000221263
SAMD5	sterile alpha motif domain containing 5	-0.293635	-1.37331	0.786036	-0.252803	-0.563733	0.578587	0.950699	-5.44636	peak_141581	Day0vsDay8	chr6	147591930	147592431	502	*	Intron	6	147660703	147953937	293235	1	389432	ENST00000427015.1	-68272	ENSG00000203727
LOC105372321	uncharacterized LOC105372321	-0.293631	-0.678154	0.0908905	3.08565	-1.58285	0.127601	0.421967	-4.61197	peak_78015	Day0vsDay27	chr19	21466362	21467377	1016	*	Promoter (2-3kb)	19	21452425	21463908	11484	2	105372321	ENST00000599993.7	-2454	ENSG00000268119
SH2D2A	SH2 domain containing 2A	-0.293631	-0.788867	0.201604	5.22037	-1.25331	0.226563	0.882484	-5.16555	peak_9481	Day0vsDay8	chr1	156813832	156814489	658	*	Promoter (<=1kb)	1	156809203	156814111	4909	2	9047	ENST00000468744.5	0	ENSG00000027869
LINC02522	long intergenic non-protein coding RNA 2522	-0.293629	-1.32187	0.734611	-0.333101	-0.591919	0.559886	0.948849	-5.39535	peak_135290	Day0vsDay8	chr6	10482942	10483976	1035	*	Distal Intergenic	6	10474500	10478502	4003	2	101928106	ENST00000431401.1	-4440	NA
RNF150	ring finger protein 150	-0.293627	-0.974545	0.387291	-0.121269	-0.897341	0.379898	0.790495	-5.1597	peak_122949	Day0vsDay15	chr4	140910628	140910975	348	*	Intron	4	140944549	140967870	23322	2	57484	ENST00000515057.1	56895	ENSG00000170153
SERPINB6	serpin family B member 6	-0.293622	-0.722936	0.135693	0.687082	-1.43503	0.166906	0.475168	-4.77259	peak_134784	Day0vsDay27	chr6	2936997	2937370	374	*	Distal Intergenic	6	2948170	2955882	7713	2	5269	ENST00000644697.1	18512	ENSG00000124570
NUP42	nucleoporin 42	-0.293622	-0.712089	0.124846	3.40159	-1.4544	0.15983	0.727272	-4.62354	peak_145186	Day0vsDay15	chr7	23181349	23182505	1157	*	Promoter (<=1kb)	7	23181841	23200955	19115	1	11097	ENST00000485250.5	0	ENSG00000136243
KPNA6	karyopherin subunit alpha 6	-0.293618	-0.724079	0.136842	4.92257	-1.43838	0.168604	0.477516	-4.77094	peak_3674	Day0vsDay27	chr1	32107645	32108901	1257	*	Promoter (<=1kb)	1	32108056	32176563	68508	1	23633	ENST00000373625.8	0	ENSG00000025800
ADAMTS2	ADAM metallopeptidase with thrombospondin type 1 motif 2	-0.293618	-0.669614	0.0823787	5.4495	-1.62616	0.121614	0.72392	-4.41366	peak_134207	Day0vsDay15	chr5	179251385	179251871	487	*	Intron	5	179120172	179345430	225259	2	9509	ENST00000518335.3	93559	ENSG00000087116
PACRG	parkin coregulated	-0.293616	-1.01139	0.424154	-0.321284	-0.847913	0.405536	0.706121	-5.42826	peak_142656	Day0vsDay27	chr6	162899360	162899782	423	*	Intron	6	162814245	163179401	365157	1	135138	ENST00000534958.5	85115	ENSG00000112530
LOC101929048	uncharacterized LOC101929048	-0.293608	-1.32158	0.73436	0.112697	-0.616875	0.545724	0.947475	-5.36113	peak_118899	Day0vsDay8	chr4	13915130	13915689	560	*	Intron	4	13765933	13840941	75009	2	101929048	ENST00000691923.2	-74189	NA
KCNJ5	potassium inwardly rectifying channel subfamily J member 5	-0.293605	-0.927173	0.339962	0.0487599	-0.960568	0.347116	0.659252	-5.31067	peak_32977	Day0vsDay27	chr11	128880402	128881475	1074	*	Exon	11	128891356	128921163	29808	1	3762	ENST00000529694.6	-9881	ENSG00000120457
SATB1-AS1	SATB1 antisense RNA 1	-0.293604	-0.711777	0.12457	5.87358	-1.45533	0.159574	0.727272	-4.61296	peak_108463	Day0vsDay15	chr3	18649494	18650272	779	*	Intron	3	18527269	18591919	64651	1	101927777	ENST00000629405.2	122225	NA
PVT1	Pvt1 oncogene	-0.293596	-0.897309	0.310116	-0.601678	-1.01035	0.3236	0.638718	-5.22999	peak_160309	Day0vsDay27	chr8	127900479	127901289	811	*	Intron	8	127890715	127996670	105956	1	5820	ENST00000670626.1	9764	ENSG00000249859
EEFSEC	eukaryotic elongation factor, selenocysteine-tRNA specific	-0.293591	-0.960551	0.373369	0.18137	-0.94052	0.360072	0.783223	-5.10777	peak_113865	Day0vsDay15	chr3	128330297	128330680	384	*	Intron	3	128336904	128341788	4885	1	60678	ENST00000483569.1	-6224	ENSG00000132394
LOC102723427	uncharacterized LOC102723427	-0.293557	-0.756501	0.169387	5.70319	-1.31438	0.202138	0.738496	-4.76693	peak_148036	Day0vsDay15	chr7	68007899	68008280	382	*	Distal Intergenic	7	68020235	68036917	16683	1	102723427	ENST00000659217.1	-11955	ENSG00000225209
PHGR1	proline, histidine and glycine rich 1	-0.293553	-0.705408	0.118301	2.46025	-1.47741	0.153614	0.725099	-4.59047	peak_52311	Day0vsDay15	chr15	40350930	40351420	491	*	Promoter (<=1kb)	15	40351033	40353772	2740	1	644844	ENST00000560745.5	0	ENSG00000233041
RNF20	ring finger protein 20	-0.293553	-1.00112	0.41401	1.44675	-0.859959	0.399004	0.931105	-5.38838	peak_165681	Day0vsDay8	chr9	101561801	101562284	484	*	Promoter (1-2kb)	9	101560681	101561452	772	1	56254	ENST00000478072.2	1120	ENSG00000155827
CUX1	cut like homeobox 1	-0.293551	-0.719305	0.132203	4.42153	-1.42916	0.16688	0.728949	-4.64414	peak_150063	Day0vsDay15	chr7	101874298	101874812	515	*	Intron	7	101913104	102283957	370854	1	1523	ENST00000560541.5	-38292	ENSG00000257923
HIP1	huntingtin interacting protein 1	-0.293548	-0.896366	0.30927	-0.159066	-1.00937	0.323673	0.638726	-5.24518	peak_148787	Day0vsDay27	chr7	75663042	75663825	784	*	Intron	7	75582092	75611843	29752	2	3092	ENST00000420909.1	-51199	ENSG00000127946
BID	BH3 interacting domain death agonist	-0.293545	-0.806035	0.218945	0.542577	-1.18726	0.247675	0.566227	-5.09328	peak_103248	Day0vsDay27	chr22	17773654	17774705	1052	*	Promoter (<=1kb)	22	17734138	17774016	39879	2	637	ENST00000317361.11	0	ENSG00000015475
ZNF469	zinc finger protein 469	-0.293543	-0.965787	0.378701	1.36211	-0.930411	0.364721	0.67306	-5.24151	peak_62872	Day0vsDay27	chr16	88383676	88384167	492	*	Promoter (<=1kb)	16	88382959	88440753	57795	1	84627	ENST00000565624.3	717	ENSG00000225614
LENG1	leukocyte receptor cluster member 1	-0.293543	-0.671206	0.0841203	2.58336	-1.63292	0.119356	0.72392	-4.41024	peak_80950	Day0vsDay15	chr19	54159253	54160211	959	*	Promoter (<=1kb)	19	54155161	54159721	4561	2	79165	ENST00000222224.4	0	ENSG00000105617
NRP2	neuropilin 2	-0.293538	-0.706162	0.119085	6.31421	-1.47467	0.157077	0.726451	-4.59071	peak_92785	Day0vsDay15	chr2	205904730	205905090	361	*	Distal Intergenic	2	205764337	205795121	30785	1	8828	ENST00000467850.1	140393	ENSG00000118257
AZIN2	antizyme inhibitor 2	-0.293532	-0.799914	0.21285	5.06429	-1.22188	0.2381	0.885083	-5.20335	peak_3783	Day0vsDay8	chr1	33099104	33099991	888	*	Intron	1	33094644	33096956	2313	1	113451	ENST00000492521.1	4460	ENSG00000142920
TAC4	tachykinin precursor 4	-0.293531	-0.776637	0.189576	4.06915	-1.27151	0.220102	0.881079	-5.13361	peak_67786	Day0vsDay8	chr17	49874334	49874742	409	*	Distal Intergenic	17	49838300	49848069	9770	2	255061	ENST00000436235.6	-26265	ENSG00000176358
SYN3	synapsin III	-0.29353	-0.726197	0.139136	5.25792	-1.40697	0.176496	0.731922	-4.66811	peak_104853	Day0vsDay15	chr22	32986038	32986733	696	*	Intron	22	32980673	33014529	33857	2	8224	ENST00000412575.1	27796	ENSG00000185666
CRLF3	cytokine receptor like factor 3	-0.293528	-0.731097	0.144042	6.15833	-1.39046	0.178173	0.488372	-4.83705	peak_65927	Day0vsDay27	chr17	30824098	30825172	1075	*	Promoter (<=1kb)	17	30782684	30824692	42009	2	51379	ENST00000324238.7	0	ENSG00000176390
CAPRIN2	caprin family member 2	-0.293516	-1.32187	0.73484	-0.158061	-0.596796	0.557868	0.948435	-5.41526	peak_35248	Day0vsDay8	chr12	30832232	30833321	1090	*	Intron	12	30709564	30823302	113739	2	65981	ENST00000684863.1	-8930	ENSG00000110888
ITGAE	integrin subunit alpha E	-0.29351	-0.698273	0.111253	2.46021	-1.52426	0.144312	0.724301	-4.53955	peak_63783	Day0vsDay15	chr17	3770371	3771588	1218	*	Intron	17	3751870	3754696	2827	2	3682	ENST00000572121.1	-15675	ENSG00000083457
PHF21B	PHD finger protein 21B	-0.29351	-0.71833	0.13131	4.42388	-1.43211	0.166045	0.474196	-4.78895	peak_106303	Day0vsDay27	chr22	45070025	45071044	1020	*	Distal Intergenic	22	44881162	45010005	128844	2	112885	ENST00000629843.3	-60020	ENSG00000056487
TNS3	tensin 3	-0.293502	-0.934893	0.347889	-0.164946	-0.948518	0.353078	0.66398	-5.34443	peak_146891	Day0vsDay27	chr7	47568172	47569231	1060	*	Intron	7	47439643	47581631	141989	2	64759	ENST00000434451.1	12400	ENSG00000136205
MAP1B	microtubule associated protein 1B	-0.293496	-1.11089	0.523892	-0.35888	-0.744271	0.464519	0.936606	-5.38781	peak_128348	Day0vsDay8	chr5	72018118	72018647	530	*	Distal Intergenic	5	72107234	72183823	76590	1	4131	ENST00000512974.5	-88587	ENSG00000131711
AP1G1	adaptor related protein complex 1 subunit gamma 1	-0.293476	-0.913608	0.326656	1.1352	-0.980948	0.337189	0.919033	-5.35058	peak_61427	Day0vsDay8	chr16	71746478	71746947	470	*	Promoter (<=1kb)	16	71731883	71747396	15514	2	164	ENST00000564155.5	449	ENSG00000166747
HTT	huntingtin	-0.293474	-0.884019	0.297071	0.49014	-1.03009	0.314063	0.766514	-5.06625	peak_117931	Day0vsDay15	chr4	3041239	3042133	895	*	Promoter (<=1kb)	4	3041363	3243926	202564	1	3064	ENST00000680239.1	0	ENSG00000197386
SNORA70C	small nucleolar RNA, H/ACA box 70C	-0.293474	-0.749403	0.162455	5.20683	-1.33743	0.197702	0.736446	-4.74235	peak_166427	Day0vsDay15	chr9	117185303	117185616	314	*	Intron	9	117181066	117181200	135	2	100124538	ENST00000384538.1	-4103	ENSG00000207268
LOC124901507	small nucleolar RNA U3	-0.29347	-0.979153	0.392212	-0.269413	-0.887152	0.384508	0.689378	-5.41021	peak_139386	Day0vsDay27	chr6	92912877	92913230	354	*	Distal Intergenic	6	92790453	92790665	213	1	124901507	ENST00000408528.2	122424	ENSG00000221455
FCGBP	Fc gamma binding protein	-0.293467	-0.780415	0.193481	2.39247	-1.2723	0.219161	0.741558	-4.82659	peak_79249	Day0vsDay15	chr19	39924444	39924842	399	*	Exon	19	39863323	39934626	71304	2	8857	ENST00000616721.6	9784	ENSG00000275395
KANSL1	KAT8 regulatory NSL complex subunit 1	-0.293467	-0.726846	0.139913	6.07859	-1.41811	0.17319	0.482768	-4.79828	peak_67359	Day0vsDay27	chr17	46128211	46128975	765	*	Intron	17	46050650	46121338	70689	2	284058	ENST00000577114.2	-6873	ENSG00000120071
DSEL-AS1	DSEL antisense RNA 1	-0.293465	-0.737905	0.150975	1.50852	-1.38807	0.1818	0.731988	-4.7064	peak_73964	Day0vsDay15	chr18	67451231	67451595	365	*	Distal Intergenic	18	67516546	67899619	383074	1	643542	ENST00000583687.1	-64951	ENSG00000265533
PLEKHA7	pleckstrin homology domain containing A7	-0.293457	-0.762835	0.17592	-0.74793	-1.29592	0.208315	0.523118	-5.00212	peak_26266	Day0vsDay27	chr11	16861732	16862553	822	*	Intron	11	16781028	16855914	74887	2	144100	ENST00000637162.1	-5818	ENSG00000166689
CPLANE2	ciliogenesis and planar polarity effector complex subunit 2	-0.293452	-0.707925	0.121021	3.01472	-1.5049	0.149963	0.453193	-4.69965	peak_1862	Day0vsDay27	chr1	16237917	16238397	481	*	Promoter (<=1kb)	1	16231692	16237183	5492	2	79363	ENST00000375599.8	-734	ENSG00000132881
LILRA1	leukocyte immunoglobulin like receptor A1	-0.293441	-0.716872	0.129989	4.37307	-1.47257	0.158802	0.465569	-4.72812	peak_81030	Day0vsDay27	chr19	54594000	54594941	942	*	Promoter (<=1kb)	19	54593660	54602090	8431	1	11024	ENST00000453777.1	340	ENSG00000104974
BACH1	BTB domain and CNC homolog 1	-0.293437	-0.963	0.376125	0.336479	-0.913965	0.37141	0.786769	-5.15326	peak_101372	Day0vsDay15	chr21	29196119	29196957	839	*	Promoter (1-2kb)	21	29194147	29321355	127209	1	571	ENST00000550131.5	1972	ENSG00000156273
LOC107984098	uncharacterized LOC107984098	-0.293437	-0.703128	0.116254	3.60405	-1.49776	0.151043	0.454742	-4.70821	peak_125307	Day0vsDay27	chr5	3051056	3051818	763	*	Distal Intergenic	5	2935154	2967955	32802	1	107984098	ENST00000515086.2	115902	NA
SEC14L1	SEC14 like lipid binding 1	-0.293437	-1.25955	0.672681	-0.59834	-0.629567	0.535405	0.947316	-5.43362	peak_69670	Day0vsDay8	chr17	77127649	77128445	797	*	Promoter (<=1kb)	17	77127873	77190952	63080	1	6397	ENST00000586429.5	0	ENSG00000129657
SNTG2	syntrophin gamma 2	-0.293431	-0.683744	0.0968823	2.69206	-1.57455	0.132284	0.72392	-4.489	peak_81554	Day0vsDay15	chr2	1140322	1140730	409	*	Intron	2	1163247	1220057	56811	1	54221	ENST00000467759.5	-22517	ENSG00000172554
PSMB9	proteasome 20S subunit beta 9	-0.293418	-0.747112	0.160276	2.16149	-1.41021	0.176364	0.86271	-4.87071	peak_136715	Day0vsDay8	chr6	32853032	32854775	1744	*	Promoter (<=1kb)	6	32854148	32858900	4753	1	5698	ENST00000464863.1	0	ENSG00000240065
CDCA2	cell division cycle associated 2	-0.293408	-0.634476	0.0476605	4.96157	-1.78315	0.0882433	0.361084	-4.32481	peak_155670	Day0vsDay27	chr8	25519666	25520193	528	*	Distal Intergenic	8	25479692	25507873	28182	1	157313	ENST00000521098.2	39974	ENSG00000184661
LOC105372224	uncharacterized LOC105372224	-0.293408	-0.839717	0.252902	4.05106	-1.12027	0.276814	0.899672	-5.29349	peak_74698	Day0vsDay8	chr18	78787710	78788562	853	*	Distal Intergenic	18	78908629	78918993	10365	2	105372224	ENST00000578030.1	130431	NA
LINC00924	long intergenic non-protein coding RNA 924	-0.293404	-0.721238	0.134431	3.65199	-1.4215	0.169069	0.478167	-4.79678	peak_56019	Day0vsDay27	chr15	95259473	95259862	390	*	Intron	15	95326528	95507010	180483	1	145820	ENST00000650234.1	-66666	ENSG00000259134
CKMT2	creatine kinase, mitochondrial 2	-0.293403	-0.763317	0.176511	5.46173	-1.30605	0.209013	0.738823	-4.77476	peak_128827	Day0vsDay15	chr5	81239435	81239932	498	*	Intron	5	81233339	81252286	18948	1	1160	ENST00000505704.1	6096	ENSG00000131730
SLC25A48	solute carrier family 25 member 48	-0.2934	-1.7381	1.1513	-0.356895	-0.420959	0.677832	0.964113	-5.45816	peak_130981	Day0vsDay8	chr5	135466849	135467524	676	*	Distal Intergenic	5	135476913	135638231	161319	1	153328	ENST00000698884.1	-9389	ENSG00000145832
RPP30	ribonuclease P/MRP subunit p30	-0.2934	-0.677793	0.0909932	4.41767	-1.58213	0.127765	0.422257	-4.59982	peak_20807	Day0vsDay27	chr10	90871294	90872758	1465	*	Promoter (<=1kb)	10	90871952	90903262	31311	1	10556	ENST00000413330.5	0	ENSG00000148688
TG	thyroglobulin	-0.293393	-0.87977	0.292984	1.8377	-1.07013	0.298599	0.906404	-5.28491	peak_160619	Day0vsDay8	chr8	133095309	133095728	420	*	Promoter (<=1kb)	8	133095159	133113668	18510	1	7038	ENST00000522809.1	150	ENSG00000042832
TMEM106B	transmembrane protein 106B	-0.293391	-0.712526	0.125744	4.84163	-1.46223	0.160962	0.468167	-4.74526	peak_144812	Day0vsDay27	chr7	12257315	12258293	979	*	Distal Intergenic	7	12230179	12232413	2235	1	54664	ENST00000462754.2	27136	ENSG00000106460
BAX	BCL2 associated X, apoptosis regulator	-0.293386	-0.753968	0.167196	3.70933	-1.33915	0.198391	0.512327	-4.8845	peak_80365	Day0vsDay27	chr19	48954364	48955855	1492	*	Promoter (<=1kb)	19	48954815	48961704	6890	1	581	ENST00000502487.5	0	ENSG00000087088
RYR1	ryanodine receptor 1	-0.293372	-0.741924	0.155179	1.57334	-1.38792	0.182182	0.493274	-4.85629	peak_79060	Day0vsDay27	chr19	38525821	38526631	811	*	Promoter (1-2kb)	19	38528090	38536062	7973	1	6261	ENST00000601514.5	-1459	ENSG00000196218
LINC02725	long intergenic non-protein coding RNA 2725	-0.293369	-0.751054	0.164316	4.11295	-1.38388	0.183746	0.866535	-4.99156	peak_32861	Day0vsDay8	chr11	128189869	128190831	963	*	Distal Intergenic	11	128180427	128183554	3128	1	105369563	ENST00000609911.1	9442	ENSG00000273415
CLPTM1	CLPTM1 regulator of GABA type A receptor forward trafficking	-0.293368	-0.699254	0.112517	3.02157	-1.49819	0.148171	0.724843	-4.56866	peak_79795	Day0vsDay15	chr19	44976643	44976880	238	*	Promoter (2-3kb)	19	44974547	44986936	12390	1	1209	ENST00000587537.5	2096	ENSG00000104853
HECW2	HECT, C2 and WW domain containing E3 ubiquitin protein ligase 2	-0.293365	-0.776052	0.189322	1.37166	-1.26705	0.219448	0.880932	-5.05849	peak_92330	Day0vsDay8	chr2	196361940	196362416	477	*	Promoter (<=1kb)	2	196199251	196362222	162972	2	57520	ENST00000647236.1	0	ENSG00000138411
STAG3L1	STAG3 cohesin complex component like 1 (pseudogene)	-0.293364	-1.10967	0.522943	0.0692532	-0.744921	0.464134	0.936606	-5.35779	peak_148753	Day0vsDay8	chr7	75377095	75377364	270	*	Intron	7	75366354	75395383	29030	1	54441	ENST00000404291.3	10741	ENSG00000290951
NFKBIL1	NFKB inhibitor like 1	-0.293345	-0.721607	0.134918	4.81714	-1.43019	0.17005	0.47935	-4.78316	peak_136546	Day0vsDay27	chr6	31546618	31547827	1210	*	Promoter (<=1kb)	6	31546870	31558829	11960	1	4795	ENST00000376146.8	0	ENSG00000204498
LOC124901465	uncharacterized LOC124901465	-0.293336	-0.769546	0.182874	-0.142958	-1.2768	0.214866	0.740597	-4.81306	peak_143147	Day0vsDay15	chr6	167644483	167645235	753	*	Exon	6	167678198	167679622	1425	1	124901465	ENST00000662677.3	-32963	NA
LRRC43	leucine rich repeat containing 43	-0.29332	-0.942506	0.355867	1.49082	-0.936546	0.35907	0.921987	-5.33298	peak_40045	Day0vsDay8	chr12	122189229	122190080	852	*	Intron	12	122184519	122187477	2959	1	254050	ENST00000538800.1	4710	ENSG00000158113
MDGA1	MAM domain containing glycosylphosphatidylinositol anchor 1	-0.293301	-0.904384	0.317782	-0.462339	-0.994881	0.330516	0.773419	-5.09048	peak_137257	Day0vsDay15	chr6	37691852	37692512	661	*	Promoter (2-3kb)	6	37641667	37694781	53115	2	266727	ENST00000681439.1	2269	ENSG00000112139
LOC105374754	uncharacterized LOC105374754	-0.293299	-0.671288	0.0846891	5.21829	-1.61062	0.124857	0.72392	-4.43191	peak_85238	Day0vsDay15	chr2	59451881	59452505	625	*	Intron	2	59238714	59388378	149665	2	105374754	ENST00000662067.1	-63503	NA
RBPMS2	RNA binding protein, mRNA processing factor 2	-0.293298	-0.700225	0.11363	1.04609	-1.55813	0.13709	0.72392	-4.49905	peak_53581	Day0vsDay15	chr15	64774544	64776355	1812	*	Promoter (<=1kb)	15	64739891	64775589	35699	2	348093	ENST00000300069.5	0	ENSG00000166831
PDE3A	phosphodiesterase 3A	-0.293291	-0.919744	0.333161	0.201715	-0.970438	0.342284	0.655173	-5.31255	peak_34960	Day0vsDay27	chr12	20551515	20552973	1459	*	Exon	12	20571864	20680517	108654	1	5139	ENST00000544307.1	-18891	ENSG00000172572
CHD5	chromodomain helicase DNA binding protein 5	-0.29329	-0.839168	0.252589	-0.157681	-1.11367	0.277333	0.75436	-4.9445	peak_762	Day0vsDay15	chr1	6112380	6113132	753	*	3' UTR	1	6105081	6106772	1692	2	26038	ENST00000475121.1	-5608	ENSG00000116254
SLC7A5	solute carrier family 7 member 5	-0.293288	-1.02135	0.434778	-0.536422	-0.838393	0.411675	0.805118	-5.18949	peak_62766	Day0vsDay15	chr16	87837122	87837374	253	*	Promoter (<=1kb)	16	87832732	87836805	4074	2	8140	ENST00000563489.1	-317	ENSG00000103257
SCN4A	sodium voltage-gated channel alpha subunit 4	-0.293288	-0.6924	0.105823	4.65299	-1.52405	0.144456	0.72435	-4.53631	peak_68549	Day0vsDay15	chr17	63974029	63975256	1228	*	Promoter (1-2kb)	17	63938554	63972918	34365	2	6329	ENST00000435607.3	-1111	ENSG00000007314
ANG	angiogenin	-0.293288	-0.771486	0.184911	3.71272	-1.27128	0.216787	0.53305	-4.97947	peak_45939	Day0vsDay27	chr14	20681219	20682106	888	*	Promoter (2-3kb)	14	20684177	20694186	10010	1	283	ENST00000336811.10	-2071	ENSG00000214274
C7orf33	chromosome 7 open reading frame 33	-0.293285	-0.657786	0.0712154	4.32317	-1.69096	0.108135	0.72392	-4.33836	peak_152510	Day0vsDay15	chr7	148591154	148591985	832	*	Promoter (<=1kb)	7	148590766	148615860	25095	1	202865	ENST00000307003.3	388	ENSG00000170279
LOC124901426	uncharacterized LOC124901426	-0.293272	-0.687272	0.100729	1.42205	-1.5568	0.136121	0.434484	-4.63995	peak_141668	Day0vsDay27	chr6	149136557	149137170	614	*	Distal Intergenic	6	149140235	149161931	21697	1	124901426	ENST00000687816.1	-3065	NA
HCG15	HLA complex group 15	-0.293271	-0.681682	0.0951404	3.36565	-1.63524	0.120167	0.410851	-4.52438	peak_136302	Day0vsDay27	chr6	28981037	28982862	1826	*	Distal Intergenic	6	28986203	28987484	1282	1	414761	ENST00000438190.1	-3341	NA
MIR6872	microRNA 6872	-0.293269	-0.643333	0.0567953	5.10038	-1.7365	0.0963349	0.72392	-4.2711	peak_110359	Day0vsDay15	chr3	50272709	50273517	809	*	Promoter (<=1kb)	3	50273236	50273297	62	1	102465526	ENST00000612981.1	0	ENSG00000283848
TCAM1P	testicular cell adhesion molecule 1, pseudogene	-0.293263	-0.959638	0.373111	-0.00220039	-0.912214	0.371457	0.678978	-5.35148	peak_68528	Day0vsDay27	chr17	63857140	63857406	267	*	Promoter (<=1kb)	17	63857141	63862889	5749	1	146771	ENST00000485295.6	0	ENSG00000293480
RTN4RL1	reticulon 4 receptor like 1	-0.293259	-1.18396	0.59744	1.12741	-0.702515	0.491311	0.940252	-5.41171	peak_63580	Day0vsDay8	chr17	2024717	2025645	929	*	Promoter (<=1kb)	17	1934677	2025334	90658	2	146760	ENST00000331238.7	0	ENSG00000185924
SLC22A16	solute carrier family 22 member 16	-0.293258	-0.713294	0.126779	4.99905	-1.45275	0.163326	0.470538	-4.75667	peak_140044	Day0vsDay27	chr6	110486377	110487165	789	*	Distal Intergenic	6	110455429	110476641	21213	2	85413	ENST00000461487.1	-9736	ENSG00000004809
SEPTIN9	septin 9	-0.293252	-0.735836	0.149333	5.44873	-1.3746	0.185925	0.732909	-4.70311	peak_69711	Day0vsDay15	chr17	77409365	77410338	974	*	Intron	17	77405077	77498941	93865	1	10801	ENST00000585930.5	4288	ENSG00000184640
CFAP97D2	CFAP97 domain containing 2	-0.293241	-0.811096	0.224614	2.81664	-1.23533	0.23322	0.743587	-4.86344	peak_45749	Day0vsDay15	chr13	114185570	114186234	665	*	Intron	13	114179331	114222518	43188	1	101929355	ENST00000646158.1	6239	ENSG00000283361
SNORD3J	small nucleolar RNA, C/D box 3J	-0.29323	-0.67391	0.0874498	3.53567	-1.62408	0.121549	0.72392	-4.42616	peak_17714	Day0vsDay15	chr10	43417779	43418440	662	*	Promoter (<=1kb)	10	43417249	43417438	190	2	109616985	ENST00000408473.2	-341	ENSG00000221400
TULP4	TUB like protein 4	-0.293223	-0.681778	0.0953324	3.78152	-1.56901	0.133629	0.72392	-4.48455	peak_142251	Day0vsDay15	chr6	158226683	158227372	690	*	Distal Intergenic	6	158232236	158312662	80427	1	56995	ENST00000620026.1	-4864	ENSG00000130338
VPS53	VPS53 subunit of GARP complex	-0.293221	-0.936272	0.34983	0.24134	-0.963321	0.3474	0.659435	-5.21804	peak_63361	Day0vsDay27	chr17	604582	605470	889	*	Promoter (2-3kb)	17	518940	602107	83168	2	55275	ENST00000681600.1	-2475	ENSG00000141252
API5	apoptosis inhibitor 5	-0.29322	-0.743062	0.156622	5.69322	-1.35587	0.192053	0.73572	-4.72277	peak_27379	Day0vsDay15	chr11	43311591	43312525	935	*	Promoter (<=1kb)	11	43311963	43342676	30714	1	8539	ENST00000534695.5	0	ENSG00000166181
NEB	nebulin	-0.293213	-0.767694	0.181268	4.52406	-1.29336	0.21204	0.527896	-4.93819	peak_90581	Day0vsDay27	chr2	151591166	151591633	468	*	Exon	2	151485341	151583619	98279	2	4703	ENST00000413693.5	-7547	ENSG00000183091
MMD2	monocyte to macrophage differentiation associated 2	-0.29321	-0.720217	0.133797	5.38563	-1.43161	0.169104	0.478167	-4.78232	peak_144349	Day0vsDay27	chr7	4944258	4944602	345	*	Intron	7	4905998	4959187	53190	2	221938	ENST00000401401.8	14585	ENSG00000136297
TPRKB	TP53RK binding protein	-0.293206	-0.743954	0.157542	6.27554	-1.35683	0.191568	0.735513	-4.72154	peak_86167	Day0vsDay15	chr2	73736843	73737856	1014	*	Promoter (<=1kb)	2	73729104	73737335	8232	2	51002	ENST00000489476.5	0	ENSG00000144034
TRAPPC9	trafficking protein particle complex subunit 9	-0.293203	-1.01902	0.432614	-0.615322	-0.840168	0.410518	0.804636	-5.21218	peak_161157	Day0vsDay15	chr8	140480010	140480899	890	*	Distal Intergenic	8	139727725	140458579	730855	2	83696	ENST00000648948.2	-21431	ENSG00000167632
TMEM184B	transmembrane protein 184B	-0.293192	-0.818797	0.232413	3.79821	-1.16923	0.257342	0.890154	-5.24913	peak_105386	Day0vsDay8	chr22	38278870	38279321	452	*	Distal Intergenic	22	38219312	38273010	53699	2	25829	ENST00000436674.5	-5860	ENSG00000198792
PRELID2	PRELI domain containing 2	-0.293187	-0.68427	0.0978962	4.725	-1.57221	0.13399	0.72392	-4.47963	peak_131736	Day0vsDay15	chr5	145142553	145143751	1199	*	Intron	5	145337932	145381670	43739	2	153768	ENST00000504620.1	237919	ENSG00000186314
COL13A1	collagen type XIII alpha 1 chain	-0.293185	-1.54661	0.960243	-0.719175	-0.484841	0.632539	0.957044	-5.52293	peak_19230	Day0vsDay8	chr10	69962411	69962976	566	*	Intron	10	69954091	69959142	5052	1	1305	ENST00000478219.2	8320	ENSG00000197467
DPH6-DT	DPH6 divergent transcript	-0.293177	-0.700476	0.114121	5.45613	-1.49577	0.152142	0.456472	-4.70606	peak_52140	Day0vsDay27	chr15	35751499	35751976	478	*	Intron	15	35711791	35858312	146522	1	100507466	ENST00000661846.1	39708	NA
C2CD4D	C2 calcium dependent domain containing 4D	-0.293172	-0.77477	0.188426	4.13258	-1.2637	0.221519	0.881624	-5.15395	peak_8974	Day0vsDay8	chr1	151839515	151840368	854	*	Promoter (<=1kb)	1	151837818	151839820	2003	2	100191040	ENST00000694868.1	0	ENSG00000225556
MED9	mediator complex subunit 9	-0.293171	-0.870931	0.284588	1.09976	-1.05441	0.303943	0.62054	-5.19835	peak_64957	Day0vsDay27	chr17	17454962	17455482	521	*	Distal Intergenic	17	17476994	17485592	8599	1	55090	ENST00000580462.1	-21512	ENSG00000141026
RFX7	regulatory factor X7	-0.293167	-0.68899	0.102656	5.94599	-1.53531	0.142296	0.72392	-4.52005	peak_53066	Day0vsDay15	chr15	56206983	56208093	1111	*	Intron	15	56087281	56189932	102652	2	64864	ENST00000673948.1	-17051	ENSG00000181827
IGLON5	IgLON family member 5	-0.293165	-0.780077	0.193746	4.51632	-1.24802	0.22503	0.882484	-5.18282	peak_80732	Day0vsDay8	chr19	51311997	51313525	1529	*	Promoter (<=1kb)	19	51311644	51330891	19248	1	402665	ENST00000270642.9	353	ENSG00000142549
BRD4	bromodomain containing 4	-0.293165	-0.830679	0.24435	5.23025	-1.13052	0.270324	0.89632	-5.30613	peak_77258	Day0vsDay8	chr19	15316557	15317434	878	*	Intron	19	15256099	15331906	75808	2	23476	ENST00000594841.5	14472	ENSG00000141867
LOC105369519	uncharacterized LOC105369519	-0.293164	-0.728668	0.14234	5.0921	-1.41899	0.174038	0.731269	-4.65368	peak_32086	Day0vsDay15	chr11	118692254	118693116	863	*	Distal Intergenic	11	118700415	118709322	8908	1	105369519	ENST00000646572.2	-7299	NA
TPST2	tyrosylprotein sulfotransferase 2	-0.293162	-0.929954	0.343631	-0.331016	-0.954259	0.350229	0.661636	-5.3385	peak_104294	Day0vsDay27	chr22	26564099	26564677	579	*	Promoter (<=1kb)	22	26525746	26565368	39623	2	8459	ENST00000398110.6	691	ENSG00000128294
CIITA	class II major histocompatibility complex transactivator	-0.293157	-0.727612	0.141299	2.20685	-1.46026	0.161932	0.856009	-4.8741	peak_57624	Day0vsDay8	chr16	10937107	10937714	608	*	3' UTR	16	10940719	10943021	2303	1	4261	ENST00000573379.1	-3005	ENSG00000179583
FOXP4	forkhead box P4	-0.293151	-0.717736	0.131435	5.78284	-1.43318	0.16888	0.728949	-4.63839	peak_137567	Day0vsDay15	chr6	41560391	41561529	1139	*	Intron	6	41570174	41584818	14645	1	116113	ENST00000451305.1	-8645	ENSG00000137166
BARD1	BRCA1 associated RING domain 1	-0.293151	-0.983681	0.39738	1.92948	-0.91135	0.374123	0.924813	-5.40803	peak_93063	Day0vsDay8	chr2	214674349	214674737	389	*	Intron	2	214728538	214730508	1971	2	580	ENST00000432456.5	55771	ENSG00000138376
ZNF683	zinc finger protein 683	-0.293149	-0.785319	0.199021	2.36045	-1.23801	0.230074	0.883689	-5.11941	peak_3000	Day0vsDay8	chr1	26370133	26371152	1020	*	Promoter (<=1kb)	1	26364737	26370745	6009	2	257101	ENST00000451801.5	0	ENSG00000176083
SOX2-OT	SOX2 overlapping transcript	-0.293143	-0.638676	0.0523896	4.64156	-1.80193	0.0886972	0.72392	-4.19615	peak_116342	Day0vsDay15	chr3	181794950	181795344	395	*	Intron	3	181727718	181740681	12964	1	347689	ENST00000642823.1	67232	ENSG00000242808
RO60	Ro60, Y RNA binding protein	-0.293143	-0.863834	0.277548	2.69053	-1.10734	0.286074	0.903077	-5.24659	peak_11394	Day0vsDay8	chr1	193069899	193071678	1780	*	Promoter (<=1kb)	1	193069232	193075931	6700	1	6738	ENST00000512587.1	667	ENSG00000116747
TRAPPC9	trafficking protein particle complex subunit 9	-0.293142	-1.02918	0.442893	0.466149	-0.850298	0.406819	0.931238	-5.21789	peak_161074	Day0vsDay8	chr8	139775775	139776323	549	*	Intron	8	139731006	139806233	75228	2	83696	ENST00000521700.5	29910	ENSG00000167632
LOC124906381	small nucleolar RNA U3	-0.293138	-1.12691	0.540634	-0.426639	-0.728755	0.473771	0.756179	-5.54408	peak_112107	Day0vsDay27	chr3	89761805	89762634	830	*	Distal Intergenic	3	90030284	90030495	212	1	124906381	ENST00000391296.2	-267650	ENSG00000212598
HAND1	heart and neural crest derivatives expressed 1	-0.293137	-0.67584	0.0895674	3.8721	-1.58919	0.128934	0.424113	-4.59314	peak_132396	Day0vsDay27	chr5	154526216	154526747	532	*	Distal Intergenic	5	154474972	154478227	3256	2	9421	ENST00000231121.3	-47989	ENSG00000113196
LOC124903235	uncharacterized LOC124903235	-0.293135	-0.8765	0.29023	0.124276	-1.06778	0.29973	0.761296	-5.00544	peak_43349	Day0vsDay15	chr13	56523194	56524005	812	*	Distal Intergenic	13	57135014	57137731	2718	2	124903235	ENST00000689282.2	613726	NA
LOC101928004	uncharacterized LOC101928004	-0.293135	-0.657114	0.0708438	3.49356	-1.66936	0.109091	0.394328	-4.48495	peak_135131	Day0vsDay27	chr6	6856242	6857806	1565	*	Distal Intergenic	6	6765935	6801186	35252	2	101928004	ENST00000702519.1	-55056	NA
SBF2	SET binding factor 2	-0.293134	-0.977706	0.391437	0.210326	-0.889792	0.383535	0.688591	-5.34029	peak_25790	Day0vsDay27	chr11	10288971	10289946	976	*	Intron	11	9838039	10294069	456031	2	81846	ENST00000533770.6	4123	ENSG00000133812
LOC105379514	uncharacterized LOC105379514	-0.293131	-0.763126	0.176865	5.61088	-1.30323	0.209426	0.876613	-5.11121	peak_100744	Day0vsDay8	chr21	9595381	9595906	526	*	Distal Intergenic	21	9634244	9679906	45663	1	105379514	ENST00000652368.1	-38338	NA
NSMCE2	NSE2 (MMS21) homolog, SMC5-SMC6 complex SUMO ligase	-0.29313	-0.766578	0.180318	2.93946	-1.31897	0.203728	0.874674	-5.0487	peak_160139	Day0vsDay8	chr8	125091170	125092350	1181	*	Promoter (<=1kb)	8	125091679	125182256	90578	1	286053	ENST00000523741.5	0	ENSG00000156831
RNPC3-DT	RNPC3 divergent transcript	-0.293119	-0.724693	0.138456	4.77493	-1.40781	0.173037	0.730816	-4.66865	peak_7300	Day0vsDay15	chr1	103524911	103526559	1649	*	Promoter (<=1kb)	1	103415980	103525504	109525	2	101928436	ENST00000662345.1	0	ENSG00000224613
ROBO2	roundabout guidance receptor 2	-0.293108	-0.770917	0.184701	0.617511	-1.335	0.198978	0.736933	-4.73941	peak_111804	Day0vsDay15	chr3	77825241	77826332	1092	*	Distal Intergenic	3	77629122	77649500	20379	1	6092	ENST00000470802.1	196119	ENSG00000185008
MIR5007	microRNA 5007	-0.293104	-0.906508	0.3203	-0.0270203	-0.99045	0.332628	0.774067	-5.11714	peak_43300	Day0vsDay15	chr13	55199264	55199947	684	*	Distal Intergenic	13	55174454	55174548	95	1	100846996	ENST00000583098.1	24810	ENSG00000264387
LOC105378797	uncharacterized LOC105378797	-0.293101	-1.06937	0.483166	-0.893117	-0.782643	0.442107	0.817325	-5.27947	peak_6180	Day0vsDay15	chr1	72439903	72440679	777	*	Intron	1	72533764	72583443	49680	1	105378797	ENST00000715644.1	-93085	NA
MIR759	microRNA 759	-0.2931	-0.924919	0.33872	1.37196	-0.961567	0.346625	0.92014	-5.35581	peak_43230	Day0vsDay8	chr13	52826125	52826703	579	*	Distal Intergenic	13	52810050	52810140	91	1	100313778	ENST00000390224.2	16075	ENSG00000211579
EGFEM1P	EGF like and EMI domain containing 1, pseudogene	-0.293095	-0.773899	0.187709	4.55622	-1.2645	0.221649	0.881747	-5.15308	peak_115889	Day0vsDay8	chr3	168763280	168763767	488	*	Intron	3	168792141	168794114	1974	1	93556	ENST00000510136.1	-28374	NA
DTWD2	DTW domain containing 2	-0.293092	-0.904585	0.3184	2.32417	-0.995568	0.332186	0.773959	-5.06392	peak_130075	Day0vsDay15	chr5	118987886	118988989	1104	*	Promoter (<=1kb)	5	118836074	118988547	152474	2	285605	ENST00000510708.6	0	ENSG00000169570
GPT2	glutamic--pyruvic transaminase 2	-0.293091	-0.839627	0.253445	-0.193071	-1.1257	0.273825	0.59285	-5.12856	peak_59722	Day0vsDay27	chr16	46929388	46930562	1175	*	3' UTR	16	46923833	46931286	7454	1	84706	ENST00000569193.1	5555	ENSG00000166123
CHMP4B	charged multivesicular body protein 4B	-0.293081	-0.739368	0.153206	4.76189	-1.36178	0.189319	0.867973	-5.04131	peak_97645	Day0vsDay8	chr20	33837483	33837759	277	*	Intron	20	33811348	33854366	43019	1	128866	ENST00000217402.3	26135	ENSG00000101421
CORO2B	coronin 2B	-0.293081	-0.668893	0.08273	4.95155	-1.62402	0.121771	0.72392	-4.41696	peak_53968	Day0vsDay15	chr15	68705597	68706235	639	*	Intron	15	68631988	68726077	94090	1	10391	ENST00000543950.3	73609	ENSG00000103647
MIR4469	microRNA 4469	-0.293075	-1.3576	0.771451	-0.693509	-0.579138	0.569018	0.81548	-5.59591	peak_156722	Day0vsDay27	chr8	42895777	42898005	2229	*	Promoter (<=1kb)	8	42896197	42896275	79	2	100616115	ENST00000583919.1	0	ENSG00000284062
LINC01173	long intergenic non-protein coding RNA 1173	-0.293068	-0.719819	0.133684	4.87937	-1.43723	0.167958	0.476733	-4.77398	peak_94476	Day0vsDay27	chr2	234690146	234690550	405	*	Intron	2	234682668	234717764	35097	1	106144537	ENST00000629370.1	7478	ENSG00000280744
PLA2R1	phospholipase A2 receptor 1	-0.293066	-1.39205	0.805921	0.339553	-0.555613	0.584823	0.951864	-5.42645	peak_90888	Day0vsDay8	chr2	160004602	160005105	504	*	Intron	2	159945815	160062610	116796	2	22925	ENST00000392771.1	57505	ENSG00000153246
MIR3907	microRNA 3907	-0.293064	-0.900666	0.314538	-0.387985	-0.999772	0.328195	0.642633	-5.26732	peak_152868	Day0vsDay27	chr7	151429447	151430357	911	*	3' UTR	7	151433489	151433639	151	2	100500835	ENST00000579424.1	3282	ENSG00000265810
LINC00879	long intergenic non-protein coding RNA 879	-0.293061	-0.966469	0.380346	0.149379	-0.908624	0.374249	0.788017	-5.18596	peak_112161	Day0vsDay15	chr3	94864315	94864944	630	*	Distal Intergenic	3	94937980	95152937	214958	1	255025	ENST00000665896.1	-73036	ENSG00000239589
KNDC1	kinase non-catalytic C-lobe domain containing 1	-0.293052	-0.939932	0.353828	-0.275612	-0.939027	0.357823	0.667864	-5.34769	peak_24649	Day0vsDay27	chr10	133209212	133209909	698	*	Promoter (<=1kb)	10	133210712	133212392	1681	1	85442	ENST00000682310.1	-803	ENSG00000171798
ZC3H12D	zinc finger CCCH-type containing 12D	-0.293052	-0.768384	0.18228	1.32029	-1.27792	0.214478	0.740597	-4.81393	peak_141703	Day0vsDay15	chr6	149494744	149495609	866	*	Distal Intergenic	6	149446795	149485014	38220	2	340152	ENST00000409806.8	-9730	ENSG00000178199
CHFR	checkpoint with forkhead and ring finger domains	-0.293049	-0.778994	0.192897	1.39881	-1.31276	0.206514	0.875823	-4.99574	peak_41247	Day0vsDay8	chr12	132872809	132873952	1144	*	Intron	12	132840910	132883017	42108	2	55743	ENST00000315585.11	9065	ENSG00000072609
DIP2C	disco interacting protein 2 homolog C	-0.29304	-1.01599	0.429914	-1.127	-0.851948	0.404452	0.705271	-5.40241	peak_15011	Day0vsDay27	chr10	289593	290177	585	*	Intron	10	324639	329526	4888	2	22982	ENST00000434695.2	39349	ENSG00000151240
LOC105374557	uncharacterized LOC105374557	-0.293033	-0.944054	0.357988	-0.371748	-0.932995	0.360861	0.783371	-5.20788	peak_119437	Day0vsDay15	chr4	28117043	28117440	398	*	Distal Intergenic	4	28225969	28288297	62329	1	105374557	ENST00000668598.1	-108529	NA
LINC01599	long intergenic non-protein coding RNA 1599	-0.293024	-0.769097	0.183049	6.16546	-1.27713	0.217799	0.740822	-4.80471	peak_47029	Day0vsDay15	chr14	50085639	50086271	633	*	Promoter (2-3kb)	14	50041643	50089175	47533	2	196913	ENST00000556019.2	2904	ENSG00000214900
ARHGEF7	Rho guanine nucleotide exchange factor 7	-0.293021	-0.708968	0.122926	3.37644	-1.52987	0.145969	0.724717	-4.52704	peak_45268	Day0vsDay15	chr13	111257787	111258942	1156	*	Intron	13	111241220	111292458	51239	1	8874	ENST00000478679.5	16567	ENSG00000102606
LOC105376276	uncharacterized LOC105376276	-0.293007	-0.952671	0.366657	0.102721	-0.923299	0.366354	0.784861	-5.12981	peak_166998	Day0vsDay15	chr9	126513609	126514829	1221	*	Promoter (1-2kb)	9	126516417	126518808	2392	1	105376276	ENST00000454034.1	-1588	NA
MORN3	MORN repeat containing 3	-0.293007	-0.746058	0.160044	6.56467	-1.35434	0.192743	0.73572	-4.72429	peak_39954	Day0vsDay15	chr12	121658530	121659657	1128	*	Exon	12	121651392	121669650	18259	2	283385	ENST00000392462.6	9993	ENSG00000139714
PDE4B	phosphodiesterase 4B	-0.293001	-0.747563	0.16156	4.40187	-1.34758	0.1945	0.73618	-4.73467	peak_5984	Day0vsDay15	chr1	66349940	66350668	729	*	Intron	1	66354382	66372738	18357	1	5142	ENST00000480109.2	-3714	ENSG00000184588
DNM1	dynamin 1	-0.292994	-0.692288	0.1063	5.17945	-1.54179	0.146191	0.724717	-4.51459	peak_167236	Day0vsDay15	chr9	128224090	128224959	870	*	Promoter (1-2kb)	9	128226138	128232634	6497	1	1759	ENST00000637317.1	-1179	ENSG00000106976
FBXO17	F-box protein 17	-0.292987	-0.781132	0.195157	2.90398	-1.25714	0.22727	0.74346	-4.82712	peak_79138	Day0vsDay15	chr19	38962155	38962639	485	*	Intron	19	38942278	38952687	10410	2	115290	ENST00000595329.5	-9468	ENSG00000269190
LINC02756	long intergenic non-protein coding RNA 2756	-0.292984	-1.58668	1.00071	0.0343408	-0.46943	0.643341	0.958803	-5.48052	peak_30637	Day0vsDay8	chr11	91652499	91653737	1239	*	Distal Intergenic	11	91794319	91812280	17962	1	105369428	ENST00000655162.1	-140582	ENSG00000255332
VNN2	vanin 2	-0.292981	-0.725232	0.139269	2.09962	-1.41243	0.174893	0.731631	-4.66618	peak_140875	Day0vsDay15	chr6	132763299	132763958	660	*	Promoter (<=1kb)	6	132744196	132763447	19252	2	8875	ENST00000525270.5	0	ENSG00000112303
AP1S3	adaptor related protein complex 1 subunit sigma 3	-0.292975	-0.893456	0.307505	3.06666	-1.03379	0.314623	0.910845	-5.35424	peak_93636	Day0vsDay8	chr2	223798171	223798449	279	*	Intron	2	223758218	223777867	19650	2	130340	ENST00000699390.1	-20304	ENSG00000152056
MAF	MAF bZIP transcription factor	-0.292975	-0.879854	0.293905	-0.535613	-1.03476	0.311924	0.627202	-5.27271	peak_61824	Day0vsDay27	chr16	79283594	79284083	490	*	Distal Intergenic	16	79212711	79229453	16743	2	4094	ENST00000569677.1	-54141	ENSG00000178573
VASP	vasodilator stimulated phosphoprotein	-0.292964	-0.740978	0.155051	4.17591	-1.35906	0.190718	0.868509	-5.04246	peak_79886	Day0vsDay8	chr19	45506279	45507796	1518	*	Promoter (<=1kb)	19	45506579	45517834	11256	1	7408	ENST00000589627.1	0	ENSG00000125753
PPP2R2C	protein phosphatase 2 regulatory subunit Bgamma	-0.292964	-0.776263	0.190336	5.0247	-1.26666	0.221753	0.742167	-4.81476	peak_118302	Day0vsDay15	chr4	6443103	6444092	990	*	Intron	4	6323046	6421118	98073	2	5522	ENST00000515571.5	-21985	ENSG00000074211
FAM234A	family with sequence similarity 234 member A	-0.29296	-0.707186	0.121267	4.61696	-1.48293	0.155196	0.460783	-4.71977	peak_56527	Day0vsDay27	chr16	263836	264478	643	*	Promoter (1-2kb)	16	262508	265090	2583	1	83986	ENST00000424016.1	1328	ENSG00000167930
IQCN	IQ motif containing N	-0.292947	-0.654091	0.0681971	4.52939	-1.69014	0.107763	0.392302	-4.45562	peak_77714	Day0vsDay27	chr19	18274306	18274812	507	*	Promoter (<=1kb)	19	18257098	18274452	17355	2	80726	ENST00000392413.5	0	ENSG00000130518
USP3	ubiquitin specific peptidase 3	-0.292946	-0.925869	0.339978	2.18496	-1.0004	0.330673	0.915457	-5.35763	peak_53476	Day0vsDay8	chr15	63498934	63499185	252	*	Distal Intergenic	15	63504511	63594640	90130	1	9960	ENST00000540797.5	-5326	ENSG00000140455
PIK3R5	phosphoinositide-3-kinase regulatory subunit 5	-0.292945	-0.705722	0.119833	4.31557	-1.48475	0.154856	0.725241	-4.58641	peak_64396	Day0vsDay15	chr17	8960459	8960969	511	*	Intron	17	8888741	8965615	76875	2	23533	ENST00000580959.5	4646	ENSG00000141506
LINC01941	long intergenic non-protein coding RNA 1941	-0.292937	-0.988857	0.402983	1.45796	-0.890119	0.384956	0.689734	-5.29195	peak_89280	Day0vsDay27	chr2	125978839	125979331	493	*	Distal Intergenic	2	126110099	126117985	7887	2	105373600	ENST00000455174.2	138654	ENSG00000226813
DPY19L1	dpy-19 like C-mannosyltransferase 1	-0.292935	-0.82978	0.243909	3.93037	-1.13181	0.272157	0.897968	-5.30785	peak_145909	Day0vsDay8	chr7	35022708	35023274	567	*	Intron	7	34927292	35017970	90679	2	23333	ENST00000690503.1	-4738	ENSG00000173852
RIPOR2	RHO family interacting cell polarization regulator 2	-0.292934	-1.28867	0.702798	-0.870397	-0.612027	0.547955	0.947642	-5.47058	peak_136059	Day0vsDay8	chr6	25015058	25015641	584	*	Exon	6	24839359	25042018	202660	2	9750	ENST00000510784.8	26377	ENSG00000111913
LOC107986494	uncharacterized LOC107986494	-0.292929	-0.701041	0.115182	4.44441	-1.48779	0.150875	0.724843	-4.58031	peak_134247	Day0vsDay15	chr5	179428333	179429192	860	*	Distal Intergenic	5	179377531	179378761	1231	2	107986494	ENST00000519603.1	-49572	NA
OPALIN	oligodendrocytic myelin paranodal and inner loop protein	-0.29292	-0.866727	0.280887	-0.0281904	-1.05813	0.301374	0.761667	-5.00216	peak_21114	Day0vsDay15	chr10	96405736	96406937	1202	*	Intron	10	96343222	96359365	16144	2	93377	ENST00000419479.5	-46371	ENSG00000197430
ITPKB	inositol-trisphosphate 3-kinase B	-0.292916	-0.714066	0.128234	5.52567	-1.44166	0.163358	0.470547	-4.7752	peak_13523	Day0vsDay27	chr1	226736934	226739950	3017	*	Promoter (<=1kb)	1	226631690	226737829	106140	2	3707	ENST00000272117.8	0	ENSG00000143772
EPS15L1	epidermal growth factor receptor pathway substrate 15 like 1	-0.292913	-0.864541	0.278715	0.20374	-1.06214	0.299591	0.761296	-4.96931	peak_77413	Day0vsDay15	chr19	16404051	16404707	657	*	Promoter (<=1kb)	19	16382989	16403745	20757	2	58513	ENST00000599790.1	-306	ENSG00000127527
IL12A-AS1	IL12A antisense RNA 1	-0.292905	-0.73532	0.14951	7.00823	-1.37231	0.183674	0.731988	-4.70498	peak_115600	Day0vsDay15	chr3	160021997	160022442	446	*	Intron	3	159997569	160025503	27935	2	101928376	ENST00000671614.1	3061	ENSG00000244040
CD28	CD28 molecule	-0.292904	-0.70284	0.117032	5.24861	-1.48104	0.152651	0.725099	-4.5843	peak_92679	Day0vsDay15	chr2	203739440	203739681	242	*	Distal Intergenic	2	203706639	203738912	32274	1	940	ENST00000324106.9	32801	ENSG00000178562
PCP4	Purkinje cell protein 4	-0.292903	-0.689509	0.103703	5.49079	-1.53081	0.139944	0.72392	-4.52573	peak_102093	Day0vsDay15	chr21	39866212	39866842	631	*	Promoter (<=1kb)	21	39867438	39929392	61955	1	5121	ENST00000328619.10	-596	ENSG00000183036
NTNG2	netrin G2	-0.2929	-1.13546	0.549664	-0.618276	-0.720567	0.478696	0.83228	-5.26983	peak_167825	Day0vsDay15	chr9	132166761	132166961	201	*	5' UTR	9	132162058	132244526	82469	1	84628	ENST00000393229.4	4703	ENSG00000196358
NFIX	nuclear factor I X	-0.292898	-0.739911	0.154115	6.11618	-1.36038	0.190356	0.734942	-4.71782	peak_76966	Day0vsDay15	chr19	13061019	13062005	987	*	Intron	19	13070003	13074019	4017	1	4784	ENST00000588680.1	-7998	ENSG00000008441
MOGAT3	monoacylglycerol O-acyltransferase 3	-0.292895	-0.749775	0.163984	2.72351	-1.34186	0.195578	0.869277	-5.03067	peak_149954	Day0vsDay8	chr7	101200581	101201361	781	*	Promoter (<=1kb)	7	101195007	101201036	6030	2	346606	ENST00000223114.9	0	ENSG00000106384
LOC124903100	small nucleolar RNA SNORD88	-0.292893	-0.679881	0.0940946	4.59494	-1.56881	0.130839	0.72392	-4.48163	peak_34684	Day0vsDay15	chr12	12974179	12974550	372	*	Promoter (2-3kb)	12	12972053	12972143	91	1	124903100	ENST00000408684.1	2126	ENSG00000221611
SNORA50B	small nucleolar RNA, H/ACA box 50B	-0.292892	-0.722498	0.136714	4.86355	-1.42688	0.171194	0.729591	-4.64671	peak_104895	Day0vsDay15	chr22	33690471	33690958	488	*	Intron	22	33704786	33704920	135	2	109616998	ENST00000517198.2	13962	ENSG00000253007
LINC01785	long intergenic non-protein coding RNA 1785	-0.292886	-0.68322	0.0974471	3.85648	-1.55532	0.134012	0.840293	-4.79194	peak_78061	Day0vsDay8	chr19	22627093	22627752	660	*	Distal Intergenic	19	22615551	22623980	8430	2	374890	ENST00000659982.3	-3113	ENSG00000268038
MALLP2	MALL pseudogene 2	-0.292885	-0.691418	0.105648	5.62873	-1.52341	0.144838	0.724484	-4.53439	peak_86981	Day0vsDay15	chr2	88828450	88829040	591	*	Intron	2	88811186	88825207	14022	2	105374855	ENST00000434790.2	-3243	NA
MIR6125	microRNA 6125	-0.292885	-0.857412	0.271643	-0.491991	-1.08152	0.292048	0.758221	-5.02064	peak_36812	Day0vsDay15	chr12	62259367	62261215	1849	*	Promoter (<=1kb)	12	62260359	62260454	96	1	102465133	ENST00000618986.1	0	ENSG00000284360
MYREM	MYBPC2 cis regulating lncRNA enhancer of myogenesis	-0.292883	-0.733788	0.148022	3.22483	-1.38602	0.182814	0.731988	-4.69726	peak_80607	Day0vsDay15	chr19	50486896	50487385	490	*	Promoter (<=1kb)	19	50486810	50487638	829	2	128266840	ENST00000595005.1	253	NA
RINL	Ras and Rab interactor like	-0.292882	-0.695517	0.109754	3.97492	-1.52915	0.143867	0.723963	-4.53944	peak_79123	Day0vsDay15	chr19	38869728	38871211	1484	*	Promoter (<=1kb)	19	38867834	38870043	2210	2	126432	ENST00000593424.5	0	ENSG00000187994
LINC01777	long intergenic non-protein coding RNA 1777	-0.292879	-1.20843	0.622672	-0.612954	-0.67011	0.511335	0.943184	-5.39924	peak_584	Day0vsDay8	chr1	4450747	4451645	899	*	Distal Intergenic	1	4416311	4424689	8379	1	284661	ENST00000635642.1	34436	ENSG00000235054
CSNK1G1	casein kinase 1 gamma 1	-0.292879	-0.764297	0.178539	5.4238	-1.29883	0.210628	0.525924	-4.93357	peak_53545	Day0vsDay27	chr15	64247936	64248578	643	*	Intron	15	64171834	64204925	33092	2	53944	ENST00000634302.1	-43011	ENSG00000169118
LINC01595	long intergenic non-protein coding RNA 1595	-0.292879	-0.728045	0.142287	2.35717	-1.39505	0.176803	0.862771	-4.93028	peak_80223	Day0vsDay8	chr19	47863462	47863927	466	*	Promoter (<=1kb)	19	47863483	47864499	1017	2	102725176	ENST00000555406.2	572	NA
PLPPR1	phospholipid phosphatase related 1	-0.292867	-0.704111	0.118377	5.67364	-1.48969	0.154031	0.725099	-4.57539	peak_165662	Day0vsDay15	chr9	100813822	100814775	954	*	Distal Intergenic	9	101028727	101325135	296409	1	54886	ENST00000374874.8	-213952	ENSG00000148123
ARHGEF16	Rho guanine nucleotide exchange factor 16	-0.292845	-0.985718	0.400027	1.42269	-0.88769	0.386175	0.928234	-5.35177	peak_453	Day0vsDay8	chr1	3454244	3455122	879	*	Promoter (<=1kb)	1	3454665	3481113	26449	1	27237	ENST00000378378.9	0	ENSG00000130762
FRMD8	FERM domain containing 8	-0.29284	-0.696963	0.111283	3.81611	-1.50339	0.149858	0.724843	-4.56036	peak_28798	Day0vsDay15	chr11	65416351	65416725	375	*	Distal Intergenic	11	65422774	65426457	3684	1	83786	ENST00000499732.3	-6049	ENSG00000126391
ADAMTS16	ADAM metallopeptidase with thrombospondin type 1 motif 16	-0.292822	-1.10058	0.514937	-0.386629	-0.757182	0.458057	0.745788	-5.3752	peak_125518	Day0vsDay27	chr5	5318403	5319408	1006	*	3' UTR	5	5235037	5239187	4151	1	170690	ENST00000513709.1	83366	ENSG00000145536
LRP1B	LDL receptor related protein 1B	-0.292816	-0.972938	0.387306	0.917447	-0.900529	0.379298	0.926162	-5.32013	peak_90264	Day0vsDay8	chr2	141412822	141413436	615	*	Intron	2	141805364	141810401	5038	2	53353	ENST00000486364.1	396965	ENSG00000168702
RABL6	RAB, member RAS oncogene family like 6	-0.292815	-0.844326	0.258697	-0.199754	-1.11475	0.278188	0.596373	-5.13023	peak_168526	Day0vsDay27	chr9	136826898	136827734	837	*	Promoter (<=1kb)	9	136826597	136836998	10402	1	55684	ENST00000466096.5	301	ENSG00000196642
NDFIP1	Nedd4 family interacting protein 1	-0.292814	-0.782879	0.19725	2.68842	-1.28472	0.215815	0.879474	-5.10519	peak_131551	Day0vsDay8	chr5	142144865	142145868	1004	*	Promoter (1-2kb)	5	142142978	142154195	11218	1	80762	ENST00000503388.1	1887	ENSG00000131507
HLA-DRB1	major histocompatibility complex, class II, DR beta 1	-0.292813	-0.721091	0.135466	6.588	-1.42282	0.17194	0.730024	-4.65008	peak_136686	Day0vsDay15	chr6	32580440	32580909	470	*	3' UTR	6	32579057	32584717	5661	2	3123	ENST00000696613.1	3808	ENSG00000196126
HOXB1	homeobox B1	-0.292798	-0.718762	0.133166	4.46108	-1.42938	0.169685	0.859201	-4.95157	peak_67603	Day0vsDay8	chr17	48529367	48529825	459	*	Promoter (1-2kb)	17	48528526	48531011	2486	2	3211	ENST00000239174.7	1186	ENSG00000120094
FLJ33534	Putative uncharacterized protein FLJ33534	-0.292791	-0.749095	0.163512	3.30058	-1.37658	0.186137	0.867973	-4.9801	peak_82551	Day0vsDay8	chr2	11103450	11104235	786	*	Distal Intergenic	2	11127355	11132088	4734	2	285150	ENST00000658220.1	27853	ENSG00000145063
DISP3	dispatched RND transporter family member 3	-0.292787	-1.52965	0.944075	-0.817852	-0.492286	0.628428	0.956572	-5.49339	peak_1370	Day0vsDay8	chr1	11488183	11488830	648	*	Intron	1	11479166	11481960	2795	1	57540	ENST00000423056.2	9017	ENSG00000204624
LINC02963	long intergenic non-protein coding RNA 2963	-0.292784	-0.959197	0.373629	-0.313235	-0.91067	0.372252	0.679619	-5.39082	peak_35417	Day0vsDay27	chr12	34595785	34596409	625	*	Distal Intergenic	12	34191037	34219246	28210	2	123706542	ENST00000660987.1	-376539	ENSG00000255652
MIR3144	microRNA 3144	-0.292782	-0.952164	0.3666	0.506007	-0.936034	0.361377	0.783538	-5.15189	peak_140456	Day0vsDay15	chr6	120147060	120147437	378	*	Distal Intergenic	6	120015179	120015257	79	1	100422951	ENST00000579460.1	131881	ENSG00000265725
LINC02205	long intergenic non-protein coding RNA 2205	-0.292781	-0.71447	0.128907	4.73168	-1.44493	0.165778	0.473735	-4.76703	peak_54134	Day0vsDay27	chr15	70486312	70487457	1146	*	Distal Intergenic	15	70503907	70505928	2022	2	105370880	ENST00000559752.1	18471	ENSG00000259473
TEDC1	tubulin epsilon and delta complex 1	-0.29278	-0.981847	0.396286	0.0922193	-0.889337	0.384384	0.689309	-5.34174	peak_50861	Day0vsDay27	chr14	105503820	105504376	557	*	Distal Intergenic	14	105497626	105499229	1604	1	283643	ENST00000546492.1	6194	ENSG00000185347
SLAMF7	SLAM family member 7	-0.292772	-0.684492	0.0989481	2.28641	-1.54921	0.135471	0.72392	-4.52022	peak_9776	Day0vsDay15	chr1	160726520	160727511	992	*	Distal Intergenic	1	160739057	160754814	15758	1	57823	ENST00000441662.6	-11546	ENSG00000026751
SLC2A10	solute carrier family 2 member 10	-0.292766	-0.74309	0.157559	5.69402	-1.35132	0.193286	0.73572	-4.72789	peak_98794	Day0vsDay15	chr20	46725783	46726491	709	*	Exon	20	46714467	46725470	11004	1	81031	ENST00000611837.1	11316	ENSG00000197496
NAGK	N-acetylglucosamine kinase	-0.292765	-0.714423	0.128893	1.29029	-1.47283	0.159184	0.465958	-4.73082	peak_85970	Day0vsDay27	chr2	71071687	71071962	276	*	Promoter (<=1kb)	2	71071791	71077605	5815	1	55577	ENST00000529236.1	0	ENSG00000124357
VSX2	visual system homeobox 2	-0.29276	-0.685784	0.100264	5.60906	-1.54401	0.136724	0.72392	-4.50993	peak_48425	Day0vsDay15	chr14	74227734	74228264	531	*	Distal Intergenic	14	74239449	74262738	23290	1	338917	ENST00000261980.3	-11185	ENSG00000119614
CACNA1D	calcium voltage-gated channel subunit alpha1 D	-0.292752	-0.716246	0.130743	4.77718	-1.45032	0.164025	0.471367	-4.76112	peak_110713	Day0vsDay27	chr3	53779429	53779832	404	*	Intron	3	53773818	53813697	39880	1	776	ENST00000636633.2	5611	ENSG00000157388
MAP4K1-AS1	MAP4K1 antisense RNA 1	-0.292749	-0.688577	0.103079	1.42036	-1.60085	0.127249	0.72392	-4.45395	peak_79070	Day0vsDay15	chr19	38595772	38597604	1833	*	Promoter (<=1kb)	19	38596346	38601694	5349	1	105372397	ENST00000589557.1	0	ENSG00000267291
BACH2	BTB domain and CNC homolog 2	-0.292744	-0.760166	0.174678	2.2171	-1.35298	0.193119	0.73572	-4.73531	peak_139301	Day0vsDay15	chr6	90187081	90187532	452	*	Intron	6	89932408	90206689	274282	2	60468	ENST00000695952.1	19157	ENSG00000112182
SPRY2	sprouty RTK signaling antagonist 2	-0.292738	-0.773035	0.18756	2.56084	-1.3091	0.207133	0.875823	-5.03903	peak_44034	Day0vsDay8	chr13	80479175	80479618	444	*	Distal Intergenic	13	80335976	80341126	5151	2	10253	ENST00000377104.4	-138049	ENSG00000136158
PYCARD-AS1	PYCARD antisense RNA 1	-0.292737	-0.693002	0.107529	4.54622	-1.52499	0.144436	0.446395	-4.67312	peak_59403	Day0vsDay27	chr16	31201413	31203102	1690	*	Promoter (<=1kb)	16	31201885	31203452	1568	1	100652740	ENST00000561916.2	0	ENSG00000261359
GDPD4	glycerophosphodiester phosphodiesterase domain containing 4	-0.292726	-1.19426	0.608813	-0.0055825	-0.673029	0.507876	0.942349	-5.29325	peak_30079	Day0vsDay8	chr11	77252789	77254300	1512	*	Intron	11	77216862	77224302	7441	2	220032	ENST00000532907.1	-28487	ENSG00000178795
LINC02671	long intergenic non-protein coding RNA 2671	-0.292725	-1.21447	0.62902	0.222461	-0.672254	0.510058	0.942962	-5.36046	peak_18995	Day0vsDay8	chr10	65033924	65035310	1387	*	Distal Intergenic	10	64902438	65017639	115202	2	101928887	ENST00000655566.1	-16285	ENSG00000224714
LHX1	LIM homeobox 1	-0.292725	-0.696354	0.110905	2.46961	-1.50513	0.148589	0.724843	-4.56661	peak_66406	Day0vsDay15	chr17	36937682	36938509	828	*	Promoter (<=1kb)	17	36938460	36941394	2935	1	3975	ENST00000616237.1	0	ENSG00000273706
MIR4525	microRNA 4525	-0.29272	-0.666402	0.0809618	3.70509	-1.62371	0.118555	0.72392	-4.41882	peak_70565	Day0vsDay15	chr17	82675934	82676529	596	*	Intron	17	82668233	82668307	75	2	100616196	ENST00000580000.1	-7627	ENSG00000266107
LOC105377782	uncharacterized LOC105377782	-0.292714	-0.955067	0.369638	-0.382048	-0.928421	0.364308	0.672674	-5.28827	peak_154261	Day0vsDay27	chr8	2181317	2182862	1546	*	Intron	8	2203320	2204484	1165	1	105377782	ENST00000693434.1	-20458	NA
LOC101928743	uncharacterized LOC101928743	-0.292713	-0.753756	0.16833	6.41544	-1.31723	0.204079	0.738496	-4.7634	peak_136143	Day0vsDay15	chr6	26330184	26330667	484	*	Promoter (1-2kb)	6	26324705	26331900	7196	2	101928743	ENST00000655687.1	1233	NA
LOC124905962	collagen alpha-2(I) chain-like	-0.292704	-0.829837	0.244428	2.39604	-1.18216	0.252983	0.747093	-4.90437	peak_81453	Day0vsDay15	chr2	388062	388465	404	*	Exon	2	421057	422156	1100	1	124905962	ENST00000449119.1	-32592	NA
TOX2	TOX high mobility group box family member 2	-0.292701	-0.647412	0.0620108	2.80698	-1.71946	0.102121	0.382623	-4.41923	peak_98495	Day0vsDay27	chr20	44010457	44010781	325	*	Intron	20	44039004	44069612	30609	1	84969	ENST00000435864.2	-28223	ENSG00000124191
LOC105379003	uncharacterized LOC105379003	-0.292695	-0.796684	0.211294	2.75078	-1.25724	0.225394	0.743103	-4.83932	peak_128149	Day0vsDay15	chr5	66407169	66408055	887	*	Intron	5	66350148	66440356	90209	2	105379003	ENST00000652255.1	32301	NA
ARHGAP24	Rho GTPase activating protein 24	-0.292692	-0.720919	0.135536	4.28979	-1.42039	0.172406	0.730502	-4.65447	peak_121353	Day0vsDay15	chr4	85302357	85303126	770	*	Distal Intergenic	4	85475150	86002666	527517	1	83478	ENST00000395184.6	-172024	ENSG00000138639
FOXG1	forkhead box G1	-0.292691	-0.971034	0.385652	0.187843	-0.89437	0.380719	0.791003	-5.18737	peak_46448	Day0vsDay15	chr14	28767437	28768844	1408	*	Promoter (<=1kb)	14	28766787	28770277	3491	1	2290	ENST00000313071.7	650	ENSG00000176165
ADSL	adenylosuccinate lyase	-0.29269	-0.767259	0.181879	2.12265	-1.29813	0.21069	0.526024	-4.93529	peak_105695	Day0vsDay27	chr22	40335386	40336624	1239	*	3' UTR	22	40346461	40366614	20154	1	158	ENST00000623632.4	-9837	ENSG00000239900
LOC124902916	uncharacterized LOC124902916	-0.292686	-0.929468	0.344095	0.218842	-0.959273	0.34895	0.779144	-5.09119	peak_35423	Day0vsDay15	chr12	37422919	37423852	934	*	Distal Intergenic	12	38155476	38167631	12156	1	124902916	ENST00000671057.1	-731624	NA
MYB	MYB proto-oncogene, transcription factor	-0.292685	-0.937525	0.352155	0.693743	-0.945838	0.355458	0.921145	-5.28585	peak_140998	Day0vsDay8	chr6	135182150	135184180	2031	*	Promoter (<=1kb)	6	135181514	135219167	37654	1	4602	ENST00000533808.5	636	ENSG00000118513
KRTAP5-AS1	KRTAP5-1/KRTAP5-2 antisense RNA 1	-0.292669	-0.72748	0.142142	2.17696	-1.4013	0.177473	0.731988	-4.67293	peak_25047	Day0vsDay15	chr11	1572938	1573200	263	*	Promoter (<=1kb)	11	1573257	1597549	24293	1	338651	ENST00000532922.1	-57	ENSG00000233930
CD44	CD44 molecule (IN blood group)	-0.292664	-0.707035	0.121707	5.88478	-1.46399	0.157216	0.726489	-4.60295	peak_27085	Day0vsDay15	chr11	35165245	35167100	1856	*	Intron	11	35176575	35214861	38287	1	960	ENST00000526000.6	-9475	ENSG00000026508
LINC01081	long intergenic non-protein coding RNA 1081	-0.292642	-0.683099	0.0978154	2.20454	-1.55353	0.134438	0.72392	-4.51618	peak_62535	Day0vsDay15	chr16	86270084	86271184	1101	*	Intron	16	86221423	86286317	64895	2	101154687	ENST00000602425.2	15133	NA
LOC105376289	uncharacterized LOC105376289	-0.292641	-0.687887	0.102604	1.24955	-1.53471	0.138987	0.72392	-4.54402	peak_167366	Day0vsDay15	chr9	129164546	129164955	410	*	Intron	9	129176326	129214066	37741	1	105376289	ENST00000675308.1	-11371	NA
SEMA6B	semaphorin 6B	-0.292636	-1.16306	0.577791	-0.645374	-0.696871	0.493117	0.837115	-5.24362	peak_75840	Day0vsDay15	chr19	4563499	4563898	400	*	Intron	19	4542593	4559684	17092	2	10501	ENST00000586582.6	-3815	ENSG00000167680
PRNP	prion protein (Kanno blood group)	-0.29263	-1.21456	0.629297	0.993184	-0.660556	0.516101	0.944653	-5.57167	peak_95971	Day0vsDay8	chr20	4686099	4687461	1363	*	Promoter (<=1kb)	20	4686350	4701590	15241	1	5621	ENST00000430350.2	0	ENSG00000171867
RAI1	retinoic acid induced 1	-0.292625	-0.940914	0.355663	1.48963	-0.944497	0.356544	0.921555	-5.36629	peak_65007	Day0vsDay8	chr17	17807564	17808124	561	*	Promoter (1-2kb)	17	17809282	17810689	1408	1	10743	ENST00000582514.1	-1158	ENSG00000108557
TRAPPC10	trafficking protein particle complex subunit 10	-0.292623	-0.791967	0.20672	2.8427	-1.25689	0.225082	0.882484	-5.1046	peak_102554	Day0vsDay8	chr21	44051588	44052136	549	*	Intron	21	44079476	44082900	3425	1	7109	ENST00000481460.1	-27340	ENSG00000160218
AGT	angiotensinogen	-0.292623	-1.21388	0.62863	-0.003247	-0.658395	0.517056	0.944653	-5.33238	peak_13903	Day0vsDay8	chr1	230709903	230710851	949	*	5' UTR	1	230702155	230714122	11968	2	183	ENST00000681514.1	3271	ENSG00000135744
THNSL2	threonine synthase like 2	-0.292617	-0.692503	0.10727	5.78947	-1.52245	0.145079	0.724491	-4.53721	peak_86947	Day0vsDay15	chr2	88281572	88282133	562	*	Distal Intergenic	2	88182697	88183807	1111	1	55258	ENST00000496165.1	98875	ENSG00000144115
DLGAP2	DLG associated protein 2	-0.292611	-0.684137	0.0989144	0.0954987	-1.54913	0.135491	0.72392	-4.53882	peak_154013	Day0vsDay15	chr8	1002434	1003264	831	*	Exon	8	1104882	1262580	157699	1	9228	ENST00000520524.5	-101618	ENSG00000198010
PLCL1	phospholipase C like 1 (inactive)	-0.292605	-0.992585	0.407374	-0.211704	-0.866472	0.395501	0.698066	-5.40815	peak_92422	Day0vsDay27	chr2	197804155	197805494	1340	*	Promoter (<=1kb)	2	197804593	198149863	345271	1	5334	ENST00000428675.6	0	ENSG00000115896
CD5	CD5 molecule	-0.2926	-0.816323	0.231124	0.852927	-1.18661	0.250659	0.888333	-5.03022	peak_28248	Day0vsDay8	chr11	61123802	61124482	681	*	Exon	11	61102509	61119359	16851	1	921	ENST00000544014.1	21293	ENSG00000110448
SATB2	SATB homeobox 2	-0.292597	-0.750801	0.165606	2.51711	-1.32364	0.199094	0.51338	-4.9172	peak_92466	Day0vsDay27	chr2	199471113	199471783	671	*	Promoter (<=1kb)	2	199272150	199471266	199117	2	23314	ENST00000457245.5	0	ENSG00000119042
CLDN14-AS1	CLDN14 antisense RNA 1	-0.292597	-0.716275	0.131082	3.01934	-1.43323	0.16769	0.85881	-4.90195	peak_101833	Day0vsDay8	chr21	36429760	36430702	943	*	Promoter (<=1kb)	21	36430360	36481070	50711	1	105369301	ENST00000429588.1	0	NA
RECQL5	RecQ like helicase 5	-0.292591	-1.1347	0.549515	1.57169	-0.727382	0.475863	0.938135	-5.47473	peak_69456	Day0vsDay8	chr17	75633597	75634346	750	*	Promoter (<=1kb)	17	75626845	75634223	7379	2	9400	ENST00000443199.6	0	ENSG00000108469
FBXO47	F-box protein 47	-0.292588	-0.812988	0.227813	0.938965	-1.16882	0.255923	0.57456	-5.08416	peak_66560	Day0vsDay27	chr17	38947091	38948263	1173	*	Intron	17	38936432	38967403	30972	2	494188	ENST00000378079.3	19140	ENSG00000204952
MANF	mesencephalic astrocyte derived neurotrophic factor	-0.292585	-0.708104	0.122934	5.56957	-1.46737	0.159115	0.465947	-4.73964	peak_110441	Day0vsDay27	chr3	51106033	51107161	1129	*	Intron	3	51385291	51389397	4107	1	7873	ENST00000528157.7	-278130	ENSG00000145050
TBC1D31	TBC1 domain family member 31	-0.292584	-1.8618	1.27664	-1.23847	-0.386477	0.702823	0.965679	-5.57775	peak_159985	Day0vsDay8	chr8	123037442	123037942	501	*	Intron	8	123041968	123084269	42302	1	93594	ENST00000520368.5	-4026	ENSG00000156787
LINC01821	long intergenic non-protein coding RNA 1821	-0.292573	-0.673264	0.0881182	2.53843	-1.61976	0.123598	0.72392	-4.43986	peak_92220	Day0vsDay15	chr2	194028839	194029388	550	*	Distal Intergenic	2	194344190	194419640	75451	1	101927406	ENST00000661930.2	-314802	ENSG00000225539
RANGAP1	Ran GTPase activating protein 1	-0.292562	-0.888814	0.30369	2.17294	-1.02351	0.318902	0.911959	-5.20308	peak_105762	Day0vsDay8	chr22	41270440	41271054	615	*	Intron	22	41256021	41274660	18640	2	5905	ENST00000446258.5	3606	ENSG00000100401
LINC00972	long intergenic non-protein coding RNA 972	-0.292559	-0.764541	0.179424	0.752811	-1.28483	0.212099	0.739586	-4.81117	peak_149156	Day0vsDay15	chr7	85648472	85649113	642	*	Distal Intergenic	7	85475227	85489232	14006	1	105375380	ENST00000422448.1	173245	ENSG00000225128
FBH1	F-box DNA helicase 1	-0.292557	-0.865703	0.280589	-0.19747	-1.05804	0.301416	0.761667	-5.02601	peak_15563	Day0vsDay15	chr10	5906023	5906997	975	*	Promoter (<=1kb)	10	5906506	5909478	2973	1	84893	ENST00000494526.1	0	ENSG00000134452
DLEU1	deleted in lymphocytic leukemia 1	-0.292553	-0.653953	0.0688468	3.57	-1.74082	0.0995788	0.72392	-4.27569	peak_43070	Day0vsDay15	chr13	50421922	50422675	754	*	Intron	13	50415090	50533861	118772	1	10301	ENST00000460525.6	6832	ENSG00000176124
TAS2R1	taste 2 receptor member 1	-0.292547	-1.07329	0.488199	0.345109	-0.782063	0.444193	0.934889	-5.2281	peak_125862	Day0vsDay8	chr5	9706207	9706892	686	*	Intron	5	9629729	9712200	82472	2	50834	ENST00000506620.1	5308	ENSG00000169777
SIK3	SIK family kinase 3	-0.29254	-0.891231	0.306151	2.92496	-1.01284	0.322051	0.912805	-5.4065	peak_31885	Day0vsDay8	chr11	117096530	117097002	473	*	Promoter (1-2kb)	11	116845593	117098271	252679	2	23387	ENST00000415541.5	1269	ENSG00000160584
FAM131C	family with sequence similarity 131 member C	-0.292539	-0.788853	0.203775	4.85482	-1.22872	0.235083	0.743846	-4.85331	peak_1833	Day0vsDay15	chr1	16078739	16079788	1050	*	Distal Intergenic	1	16057769	16073651	15883	2	348487	ENST00000375662.5	-5088	ENSG00000185519
PRSS51	serine protease 51	-0.292536	-0.925572	0.340499	-0.344453	-0.963506	0.346281	0.658497	-5.28947	peak_154778	Day0vsDay27	chr8	10540707	10541173	467	*	3' UTR	8	10494854	10547557	52704	2	346702	ENST00000637190.1	6384	ENSG00000253649
XPO6	exportin 6	-0.29253	-0.787323	0.202263	3.07433	-1.27318	0.219585	0.536005	-4.95623	peak_59027	Day0vsDay27	chr16	28211022	28212505	1484	*	Promoter (<=1kb)	16	28097976	28211965	113990	2	23214	ENST00000304658.10	0	ENSG00000169180
DNAAF5	dynein axonemal assembly factor 5	-0.29252	-0.80803	0.222991	-0.416902	-1.18463	0.250115	0.568434	-5.0733	peak_143717	Day0vsDay27	chr7	726187	727726	1540	*	Promoter (<=1kb)	7	726699	786475	59777	1	54919	ENST00000297440.11	0	ENSG00000164818
PITRM1	pitrilysin metallopeptidase 1	-0.292506	-0.752192	0.167179	6.80653	-1.32154	0.202986	0.738496	-4.75909	peak_15350	Day0vsDay15	chr10	3172275	3173627	1353	*	Promoter (<=1kb)	10	3162235	3172420	10186	2	10531	ENST00000488065.2	0	ENSG00000107959
DEPDC1	DEP domain containing 1	-0.292503	-1.23351	0.648504	-0.638554	-0.64431	0.525977	0.78937	-5.54918	peak_6088	Day0vsDay27	chr1	68575905	68576931	1027	*	Distal Intergenic	1	68474152	68497221	23070	2	55635	ENST00000370966.9	-78684	ENSG00000024526
TEAD3	TEA domain transcription factor 3	-0.292497	-1.31105	0.726052	0.501807	-0.595246	0.557699	0.94842	-5.35204	peak_137003	Day0vsDay8	chr6	35493305	35493884	580	*	Intron	6	35473597	35496950	23354	2	7005	ENST00000402886.9	3066	ENSG00000007866
OXGR1	oxoglutarate receptor 1	-0.292493	-1.01219	0.427199	-0.943971	-0.842416	0.40854	0.80397	-5.20044	peak_44499	Day0vsDay15	chr13	97069650	97070882	1233	*	Distal Intergenic	13	96985713	96994730	9018	2	27199	ENST00000541518.6	-74920	ENSG00000165621
CATSPER2	cation channel sperm associated 2	-0.292483	-0.692116	0.10715	5.55322	-1.52897	0.143571	0.445412	-4.66358	peak_52568	Day0vsDay27	chr15	43648483	43649935	1453	*	Promoter (<=1kb)	15	43628503	43648844	20342	2	117155	ENST00000396879.8	0	ENSG00000166762
CACNA1B	calcium voltage-gated channel subunit alpha1 B	-0.292478	-0.676934	0.0919785	3.93648	-1.5769	0.128965	0.836417	-4.75006	peak_168743	Day0vsDay8	chr9	138061517	138062462	946	*	Intron	9	138075869	138105778	29910	1	774	ENST00000413253.1	-13407	ENSG00000148408
CLCF1	cardiotrophin like cytokine factor 1	-0.292476	-0.751708	0.166757	4.26732	-1.32048	0.202447	0.873002	-5.08828	peak_29054	Day0vsDay8	chr11	67372899	67374520	1622	*	Promoter (<=1kb)	11	67364168	67373598	9431	2	23529	ENST00000312438.8	0	ENSG00000175505
GRB2	growth factor receptor bound protein 2	-0.292474	-0.770608	0.185659	0.375277	-1.26793	0.217961	0.740822	-4.82037	peak_69406	Day0vsDay15	chr17	75315663	75316915	1253	*	Distal Intergenic	17	75318076	75321753	3678	2	2885	ENST00000581959.1	4838	ENSG00000177885
MIR6815	microRNA 6815	-0.292468	-0.724652	0.139716	2.62907	-1.40932	0.175297	0.731631	-4.67692	peak_102789	Day0vsDay15	chr21	45470912	45471288	377	*	Intron	21	45478266	45478326	61	1	102465489	ENST00000611994.1	-6978	ENSG00000275167
ZNF733P	zinc finger protein 733, pseudogene	-0.292465	-0.944022	0.359092	-0.849006	-0.963635	0.348887	0.779144	-5.06148	peak_147639	Day0vsDay15	chr7	63313028	63313568	541	*	Distal Intergenic	7	63291552	63304056	12505	2	643955	ENST00000331425.6	-8972	ENSG00000290558
LOC105375050	uncharacterized LOC105375050	-0.292459	-0.779539	0.194622	1.56566	-1.24642	0.226193	0.882484	-5.12116	peak_137415	Day0vsDay8	chr6	40286102	40286626	525	*	Distal Intergenic	6	40271566	40276237	4672	2	105375050	ENST00000444731.1	-9865	NA
LINC02699	long intergenic non-protein coding RNA 2699	-0.292458	-1.68495	1.10003	-0.753541	-0.435341	0.667519	0.962395	-5.51966	peak_26703	Day0vsDay8	chr11	25612166	25613241	1076	*	Distal Intergenic	11	25734757	25782017	47261	1	105376596	ENST00000526327.6	-121516	NA
LINC02016	long intergenic non-protein coding RNA 2016	-0.292451	-0.728011	0.14311	6.36518	-1.39193	0.180924	0.731988	-4.68359	peak_113734	Day0vsDay15	chr3	127374301	127375107	807	*	Promoter (2-3kb)	3	127322430	127371553	49124	2	101927123	ENST00000654968.1	-2748	ENSG00000244215
BMP6	bone morphogenetic protein 6	-0.292437	-0.731925	0.147051	6.56476	-1.37925	0.181557	0.731988	-4.69734	peak_135223	Day0vsDay15	chr6	7798167	7798787	621	*	Intron	6	7726099	7881728	155630	1	654	ENST00000283147.7	72068	ENSG00000153162
TDP1	tyrosyl-DNA phosphodiesterase 1	-0.292437	-0.679024	0.0941499	5.30728	-1.61429	0.124738	0.72392	-4.42967	peak_49105	Day0vsDay15	chr14	89973098	89974000	903	*	Promoter (1-2kb)	14	89975781	89983205	7425	1	55775	ENST00000557782.1	-1781	ENSG00000042088
LINC00297	long intergenic non-protein coding RNA 297	-0.292434	-0.715982	0.131113	0.759661	-1.43114	0.166317	0.728757	-4.68303	peak_42062	Day0vsDay15	chr13	29888140	29889302	1163	*	Promoter (<=1kb)	13	29872613	29888405	15793	2	100874059	ENST00000453470.2	0	ENSG00000224329
LINC00967	long intergenic non-protein coding RNA 967	-0.292431	-0.808951	0.224088	4.93917	-1.17373	0.255254	0.889275	-5.25811	peak_157862	Day0vsDay8	chr8	66259496	66260173	678	*	Distal Intergenic	8	66192709	66196390	3682	1	100505659	ENST00000517689.1	66787	ENSG00000253138
FUT10	fucosyltransferase 10	-0.292424	-0.881013	0.296165	0.181505	-1.02981	0.314189	0.766514	-5.02283	peak_156131	Day0vsDay15	chr8	33223446	33223855	410	*	Distal Intergenic	8	33371829	33377556	5728	2	84750	ENST00000519440.5	153701	ENSG00000172728
LINC01648	long intergenic non-protein coding RNA 1648	-0.292421	-0.9097	0.324857	-0.023976	-0.985143	0.3357	0.774686	-5.09169	peak_3448	Day0vsDay15	chr1	30328703	30329609	907	*	Distal Intergenic	1	30013952	30037612	23661	2	101929406	ENST00000445180.2	-291091	ENSG00000233399
SPATA2	spermatogenesis associated 2	-0.29242	-0.745164	0.160324	0.473397	-1.36822	0.187921	0.734181	-4.72155	peak_99144	Day0vsDay15	chr20	49923578	49923902	325	*	Distal Intergenic	20	49903391	49915529	12139	2	9825	ENST00000289431.10	-8049	ENSG00000158480
LRP1B	LDL receptor related protein 1B	-0.29242	-0.822405	0.237565	1.97447	-1.19776	0.246892	0.888185	-5.12802	peak_90265	Day0vsDay8	chr2	141435191	141435916	726	*	Intron	2	141805364	141810401	5038	2	53353	ENST00000486364.1	374485	ENSG00000168702
LOC105370266	uncharacterized LOC105370266	-0.292411	-0.813342	0.22852	-0.0532688	-1.16764	0.256032	0.747093	-4.92388	peak_43921	Day0vsDay15	chr13	76723525	76724212	688	*	Intron	13	76664144	76693051	28908	1	105370266	ENST00000664628.1	59381	NA
TRIM8	tripartite motif containing 8	-0.29241	-0.792737	0.207916	5.30793	-1.21143	0.238471	0.885083	-5.21763	peak_21699	Day0vsDay8	chr10	102641904	102642780	877	*	Promoter (<=1kb)	10	102642503	102658318	15816	1	81603	ENST00000710327.1	0	ENSG00000171206
ZNF775	zinc finger protein 775	-0.29241	-0.85614	0.271319	0.286211	-1.07517	0.293845	0.759294	-5.0224	peak_152703	Day0vsDay15	chr7	150378790	150379785	996	*	Promoter (<=1kb)	7	150379330	150398630	19301	1	285971	ENST00000329630.10	0	ENSG00000196456
LINC00251	long intergenic non-protein coding RNA 251	-0.292405	-0.771659	0.186848	4.52253	-1.26528	0.223734	0.881994	-5.15489	peak_157799	Day0vsDay8	chr8	65041581	65042080	500	*	Distal Intergenic	8	65161145	65180341	19197	2	552859	ENST00000627569.1	138261	ENSG00000280725
GSTP1	glutathione S-transferase pi 1	-0.2924	-0.696383	0.111583	4.89757	-1.50317	0.149873	0.724843	-4.56074	peak_29098	Day0vsDay15	chr11	67583366	67584675	1310	*	Promoter (<=1kb)	11	67583742	67586656	2915	1	2950	ENST00000398603.6	0	ENSG00000084207
EHD3	EH domain containing 3	-0.292389	-0.751869	0.167091	3.61231	-1.35091	0.193596	0.506965	-4.88139	peak_83911	Day0vsDay27	chr2	31260585	31261229	645	*	Exon	2	31234152	31269451	35300	1	30845	ENST00000322054.10	26433	ENSG00000013016
NFATC2	nuclear factor of activated T cells 2	-0.292389	-0.644826	0.0600483	4.47204	-1.71963	0.0994133	0.72392	-4.29486	peak_99352	Day0vsDay15	chr20	51414650	51414943	294	*	Intron	20	51391409	51399219	7811	2	4773	ENST00000496054.1	-15431	ENSG00000101096
ITGAM	integrin subunit alpha M	-0.292388	-0.774478	0.189703	4.47457	-1.26873	0.220858	0.881402	-5.14831	peak_59414	Day0vsDay8	chr16	31301764	31302404	641	*	Intron	16	31324678	31326968	2291	1	3684	ENST00000561838.1	-22274	ENSG00000169896
ARHGEF18	Rho/Rac guanine nucleotide exchange factor 18	-0.292366	-0.70559	0.120859	5.53802	-1.47013	0.158613	0.72668	-4.59716	peak_76239	Day0vsDay15	chr19	7426927	7427522	596	*	Intron	19	7439688	7472477	32790	1	23370	ENST00000359920.11	-12166	ENSG00000104880
BMF	Bcl2 modifying factor	-0.292365	-0.899952	0.315223	-0.312346	-1.00435	0.327499	0.772534	-5.04124	peak_52283	Day0vsDay15	chr15	40123889	40125345	1457	*	Distal Intergenic	15	40091734	40108892	17159	2	90427	ENST00000558774.5	-14997	ENSG00000104081
TSPYL6	TSPY like 6	-0.292364	-0.684721	0.0999922	6.59861	-1.5449	0.139876	0.72392	-4.50906	peak_85056	Day0vsDay15	chr2	54254915	54256254	1340	*	Promoter (<=1kb)	2	54253178	54256229	3052	2	388951	ENST00000317802.9	0	ENSG00000178021
LOC105376174	uncharacterized LOC105376174	-0.292362	-0.691407	0.106684	3.03194	-1.52135	0.14488	0.447126	-4.67266	peak_165595	Day0vsDay27	chr9	99181288	99181973	686	*	Promoter (1-2kb)	9	99183373	99184891	1519	1	105376174	ENST00000450399.1	-1400	NA
STRN4	striatin 4	-0.292361	-0.695878	0.111157	2.74236	-1.50576	0.148826	0.451841	-4.70055	peak_80049	Day0vsDay27	chr19	46745068	46745441	374	*	Promoter (<=1kb)	19	46733075	46745830	12756	2	29888	ENST00000597063.6	389	ENSG00000090372
LINC01667	long intergenic non-protein coding RNA 1667	-0.292347	-0.825512	0.240818	4.31067	-1.13778	0.269623	0.896127	-5.29364	peak_100803	Day0vsDay8	chr21	9780354	9780948	595	*	Distal Intergenic	21	9806875	9809723	2849	2	441058	ENST00000623933.1	28775	ENSG00000293035
SLC37A3	solute carrier family 37 member 3	-0.292339	-0.927174	0.342495	0.0875004	-0.961237	0.347263	0.659324	-5.30796	peak_151998	Day0vsDay27	chr7	140375553	140376965	1413	*	Intron	7	140379878	140382474	2597	2	84255	ENST00000467233.1	5509	ENSG00000157800
NFIA	nuclear factor I A	-0.292336	-0.675993	0.0913216	3.85204	-1.58027	0.13123	0.72392	-4.47292	peak_5759	Day0vsDay15	chr1	61049761	61050973	1213	*	Promoter (2-3kb)	1	61053830	61332586	278757	1	4774	ENST00000476646.5	-2857	ENSG00000162599
MAP3K6	mitogen-activated protein kinase kinase kinase 6	-0.292335	-0.652567	0.067898	4.558	-1.68291	0.108652	0.393789	-4.4651	peak_3123	Day0vsDay27	chr1	27365213	27366699	1487	*	Promoter (<=1kb)	1	27355186	27366858	11673	2	9064	ENST00000374040.7	159	ENSG00000142733
EGFL8	EGF like domain multiple 8	-0.292332	-0.741405	0.156742	3.29823	-1.34932	0.190836	0.503257	-4.88383	peak_136657	Day0vsDay27	chr6	32163397	32163718	322	*	Promoter (<=1kb)	6	32164595	32168281	3687	1	80864	ENST00000333845.11	-877	ENSG00000241404
POTEG	POTE ankyrin domain family member G	-0.292331	-1.04898	0.464315	-0.735859	-0.808408	0.428219	0.72359	-5.42548	peak_45873	Day0vsDay27	chr14	19485050	19487172	2123	*	Exon	14	19402873	19434341	31469	2	404785	ENST00000547722.1	-50709	ENSG00000187537
ITIH3	inter-alpha-trypsin inhibitor heavy chain 3	-0.29233	-0.733397	0.148736	5.22832	-1.3782	0.184871	0.731988	-4.69993	peak_110617	Day0vsDay15	chr3	52802751	52803135	385	*	Promoter (<=1kb)	3	52802502	52804254	1753	1	3699	ENST00000475931.1	249	ENSG00000162267
LOC105374552	uncharacterized LOC105374552	-0.29233	-1.04867	0.464005	-0.912569	-0.801155	0.431534	0.813943	-5.28607	peak_119435	Day0vsDay15	chr4	28047264	28048007	744	*	Distal Intergenic	4	27917753	27943065	25313	1	105374552	ENST00000666494.1	129511	NA
DNMT1	DNA methyltransferase 1	-0.29233	-0.827681	0.24302	1.66496	-1.16803	0.257915	0.890536	-5.19584	peak_76569	Day0vsDay8	chr19	10154420	10154851	432	*	Promoter (<=1kb)	19	10149948	10154977	5030	2	1786	ENST00000586799.1	126	ENSG00000130816
INAVA	innate immunity activator	-0.292325	-0.740106	0.155456	4.49619	-1.36415	0.189407	0.867973	-5.03948	peak_11718	Day0vsDay8	chr1	200905391	200906336	946	*	Promoter (2-3kb)	1	200908495	200911598	3104	1	55765	ENST00000526172.1	-2159	ENSG00000163362
PARD3B	par-3 family cell polarity regulator beta	-0.292324	-0.743397	0.158748	5.09953	-1.34616	0.194617	0.507991	-4.8825	peak_92749	Day0vsDay27	chr2	205254976	205255676	701	*	Intron	2	205293492	205301511	8020	1	117583	ENST00000465890.1	-37816	ENSG00000116117
NRGN	neurogranin	-0.292324	-0.662529	0.077882	4.47517	-1.63673	0.115786	0.72392	-4.39983	peak_32611	Day0vsDay15	chr11	124739549	124740912	1364	*	Promoter (<=1kb)	11	124739942	124747210	7269	1	4900	ENST00000284292.11	0	ENSG00000154146
TUBB	tubulin beta class I	-0.292322	-0.695467	0.110822	3.225	-1.503	0.146934	0.449645	-4.71204	peak_136448	Day0vsDay27	chr6	30717034	30717820	787	*	Promoter (<=1kb)	6	30717435	30725538	8104	1	203068	ENST00000681435.1	0	ENSG00000196230
C3orf22	chromosome 3 open reading frame 22	-0.292317	-1.15298	0.568343	0.115037	-0.704011	0.488746	0.940008	-5.33123	peak_113611	Day0vsDay8	chr3	126541440	126542919	1480	*	3' UTR	3	126549692	126558932	9241	2	152065	ENST00000318225.3	16013	ENSG00000180697
LOC105374736	uncharacterized LOC105374736	-0.292315	-0.875805	0.291175	1.59683	-1.04542	0.308285	0.908652	-5.30465	peak_127287	Day0vsDay8	chr5	40345829	40346044	216	*	Distal Intergenic	5	40306824	40312905	6082	2	105374736	ENST00000665809.1	-32924	ENSG00000287597
CRACDL	CRACD like	-0.292314	-0.808914	0.224285	3.39025	-1.17288	0.253276	0.888682	-5.23883	peak_87493	Day0vsDay8	chr2	98875021	98875838	818	*	Intron	2	98826988	98869362	42375	2	343990	ENST00000423771.5	-5659	ENSG00000196872
UBE3C	ubiquitin protein ligase E3C	-0.29231	-0.644748	0.0601293	4.09472	-1.71916	0.099501	0.378643	-4.41786	peak_153508	Day0vsDay27	chr7	157276513	157277519	1007	*	Distal Intergenic	7	157256687	157267676	10990	1	9690	ENST00000474153.1	19826	ENSG00000009335
B4GALT2	beta-1,4-galactosyltransferase 2	-0.292307	-0.730219	0.145605	1.74775	-1.38555	0.181848	0.492744	-4.83705	peak_4762	Day0vsDay27	chr1	43979046	43979333	288	*	Promoter (<=1kb)	1	43979179	43991110	11932	1	8704	ENST00000434555.7	0	ENSG00000117411
RNU11	RNA, U11 small nuclear	-0.292303	-0.747042	0.162437	6.27062	-1.33238	0.196254	0.510204	-4.90401	peak_3252	Day0vsDay27	chr1	28647786	28649361	1576	*	Promoter (<=1kb)	1	28648600	28648730	131	1	26824	ENST00000602813.1	0	ENSG00000274978
LOC105372645	uncharacterized LOC105372645	-0.292298	-0.696575	0.111979	6.3948	-1.49958	0.150809	0.724843	-4.56258	peak_98960	Day0vsDay15	chr20	48493140	48493984	845	*	Distal Intergenic	20	48471308	48472414	1107	1	105372645	ENST00000630976.1	21832	NA
LOC107985015	uncharacterized LOC107985015	-0.292295	-0.69003	0.105439	1.81513	-1.52669	0.143037	0.44452	-4.674	peak_69000	Day0vsDay27	chr17	71983882	71984259	378	*	Intron	17	71870578	71975653	105076	2	107985015	ENST00000715480.1	-8229	NA
KALRN	kalirin RhoGEF kinase	-0.292287	-0.740906	0.156331	5.77193	-1.35048	0.190469	0.734942	-4.72862	peak_113381	Day0vsDay15	chr3	124268465	124269279	815	*	Promoter (<=1kb)	3	124268591	124326085	57495	1	8997	ENST00000498499.1	0	ENSG00000160145
SMASR	SMAD3 associated long non-coding RNA	-0.292286	-0.775396	0.190824	4.61912	-1.25987	0.224373	0.882484	-5.16271	peak_53811	Day0vsDay8	chr15	66842105	66843589	1485	*	Distal Intergenic	15	66931537	66956518	24982	2	102723481	ENST00000558436.2	112929	ENSG00000259289
SKIDA1	SKI/DACH domain containing 1	-0.292284	-0.712297	0.127729	1.88933	-1.44245	0.163139	0.727998	-4.63897	peak_16540	Day0vsDay15	chr10	21527046	21527621	576	*	Promoter (<=1kb)	10	21518566	21526368	7803	2	387640	ENST00000633225.1	-678	ENSG00000180592
LINC01570	long intergenic non-protein coding RNA 1570	-0.292279	-0.756796	0.172238	5.6223	-1.3245	0.202654	0.517239	-4.90465	peak_57346	Day0vsDay27	chr16	5615842	5616448	607	*	Promoter (<=1kb)	16	5596856	5616226	19371	2	101926950	ENST00000662976.1	0	NA
ANKRD16	ankyrin repeat domain 16	-0.292279	-0.764517	0.179958	1.58432	-1.291	0.211617	0.878162	-5.01817	peak_15560	Day0vsDay8	chr10	5873191	5874022	832	*	Intron	10	5882703	5887970	5268	2	54522	ENST00000492368.1	13948	ENSG00000134461
PRKCD	protein kinase C delta	-0.292275	-0.698018	0.113469	2.76031	-1.55048	0.138836	0.72392	-4.5108	peak_110665	Day0vsDay15	chr3	53194479	53195224	746	*	Distal Intergenic	3	53188306	53192622	4317	1	5580	ENST00000697590.1	6173	ENSG00000163932
AXIN1	axin 1	-0.292267	-0.687669	0.103135	4.09006	-1.53214	0.139617	0.439494	-4.66891	peak_56542	Day0vsDay27	chr16	333754	334066	313	*	Intron	16	287440	346322	58883	2	8312	ENST00000461023.5	12256	ENSG00000103126
TBC1D2B	TBC1 domain family member 2B	-0.292267	-0.694827	0.110293	5.00968	-1.51497	0.147057	0.449774	-4.68089	peak_54745	Day0vsDay27	chr15	77999756	78000530	775	*	Promoter (1-2kb)	15	77998519	78001663	3145	2	23102	ENST00000459715.1	1133	ENSG00000167202
LOC105371959	uncharacterized LOC105371959	-0.292264	-0.790812	0.206284	2.88634	-1.22309	0.237632	0.555721	-5.02719	peak_70760	Day0vsDay27	chr18	1933674	1933966	293	*	Intron	18	1780329	1782064	1736	1	105371959	ENST00000583827.1	153345	NA
ADARB2-AS1	ADARB2 antisense RNA 1	-0.292263	-0.761832	0.177306	0.719945	-1.3164	0.203602	0.518411	-4.90882	peak_15204	Day0vsDay27	chr10	1537967	1539577	1611	*	Intron	10	1526763	1535673	8911	1	642394	ENST00000381301.3	11204	ENSG00000205696
MIR297	microRNA 297	-0.292243	-0.699419	0.114933	5.64012	-1.48771	0.150895	0.724843	-4.576	peak_122084	Day0vsDay15	chr4	111153620	111154648	1029	*	Intron	4	110860582	110860647	66	2	100126354	ENST00000401142.1	-292973	ENSG00000215961
CAMTA1	calmodulin binding transcription activator 1	-0.292242	-0.943324	0.35884	-0.641929	-0.930389	0.362178	0.783818	-5.17749	peak_945	Day0vsDay15	chr1	7690250	7690923	674	*	Intron	1	7704716	7762985	58270	1	23261	ENST00000710284.1	-13793	ENSG00000171735
NEDD1	NEDD1 gamma-tubulin ring complex targeting factor	-0.292234	-0.70325	0.118783	5.01549	-1.47377	0.154585	0.725205	-4.59293	peak_38158	Day0vsDay15	chr12	96897715	96898017	303	*	Distal Intergenic	12	96907224	96953351	46128	1	121441	ENST00000429527.6	-9207	ENSG00000139350
SLCO6A1	solute carrier organic anion transporter family member 6A1	-0.292229	-0.691141	0.106684	1.87464	-1.52341	0.145018	0.724491	-4.54201	peak_129520	Day0vsDay15	chr5	102498235	102498553	319	*	Promoter (<=1kb)	5	102419923	102498650	78728	2	133482	ENST00000514551.5	97	ENSG00000205359
FAM181A	family with sequence similarity 181 member A	-0.292224	-1.24744	0.662991	-0.47362	-0.645869	0.52511	0.788854	-5.59168	peak_49483	Day0vsDay27	chr14	93871734	93872114	381	*	Distal Intergenic	14	93918894	93929169	10276	1	90050	ENST00000557719.1	-46780	ENSG00000140067
RASGEF1B	RasGEF domain family member 1B	-0.29222	-0.811406	0.226966	0.33754	-1.17013	0.25474	0.573334	-5.10272	peak_121223	Day0vsDay27	chr4	82043044	82043670	627	*	Promoter (<=1kb)	4	81427065	82044069	617005	2	153020	ENST00000638048.1	399	ENSG00000138670
CFDP1	craniofacial development protein 1	-0.292218	-1.47389	0.889451	0.22186	-0.51556	0.612109	0.954935	-5.4739	peak_61660	Day0vsDay8	chr16	75463951	75465194	1244	*	Promoter (<=1kb)	16	75412704	75464552	51849	2	10428	ENST00000566594.1	0	ENSG00000153774
RNF220	ring finger protein 220	-0.292218	-0.716112	0.131676	5.06425	-1.44092	0.166785	0.475007	-4.76999	peak_4812	Day0vsDay27	chr1	44631409	44632976	1568	*	Promoter (<=1kb)	1	44631732	44649769	18038	1	55182	ENST00000335497.11	0	ENSG00000187147
ABTB2	ankyrin repeat and BTB domain containing 2	-0.292214	-0.769653	0.185224	3.24734	-1.26993	0.219291	0.741558	-4.81791	peak_27006	Day0vsDay15	chr11	34248300	34249066	767	*	Intron	11	34173174	34242545	69372	2	25841	ENST00000530814.1	-5755	ENSG00000166016
FNBP1	formin binding protein 1	-0.292214	-0.668583	0.0841557	2.84631	-1.62941	0.121563	0.72392	-4.4115	peak_167502	Day0vsDay15	chr9	129938590	129939108	519	*	Intron	9	129899968	129927227	27260	2	23048	ENST00000478129.5	-11363	ENSG00000187239
LMNA	lamin A/C	-0.292212	-0.735551	0.151127	3.41365	-1.39336	0.180339	0.864518	-4.989	peak_9371	Day0vsDay8	chr1	156126141	156126615	475	*	Promoter (<=1kb)	1	156126160	156140013	13854	1	4000	ENST00000448611.6	0	ENSG00000160789
LOC107985787	uncharacterized LOC107985787	-0.292211	-1.4231	0.838675	-0.591085	-0.535593	0.597566	0.952882	-5.44536	peak_95345	Day0vsDay8	chr2	241018539	241019242	704	*	Intron	2	241010045	241010744	700	2	107985787	ENST00000425183.1	-7795	NA
MSANTD1	Myb/SANT DNA binding domain containing 1	-0.292197	-0.769619	0.185225	4.68795	-1.28085	0.217106	0.53331	-4.94833	peak_117954	Day0vsDay27	chr4	3262088	3262826	739	*	3' UTR	4	3249159	3262541	13383	1	345222	ENST00000510580.1	12929	ENSG00000188981
PDE2A	phosphodiesterase 2A	-0.292192	-0.684661	0.100277	1.85466	-1.54603	0.138163	0.437457	-4.65279	peak_29672	Day0vsDay27	chr11	72589827	72590565	739	*	Promoter (<=1kb)	11	72584551	72590419	5869	2	5138	ENST00000475807.6	0	ENSG00000186642
CRIM1	cysteine rich transmembrane BMP regulator 1	-0.292192	-1.0192	0.434821	-0.626672	-0.833073	0.413677	0.806097	-5.21379	peak_84056	Day0vsDay15	chr2	36195366	36196381	1016	*	Distal Intergenic	2	36355778	36551135	195358	1	51232	ENST00000280527.7	-159397	ENSG00000150938
IRF4	interferon regulatory factor 4	-0.292182	-0.686401	0.102036	4.13589	-1.53882	0.140542	0.72392	-4.52288	peak_134549	Day0vsDay15	chr6	422670	423481	812	*	Distal Intergenic	6	391777	396085	4309	1	3662	ENST00000469834.2	30893	ENSG00000137265
ADAMTSL4	ADAMTS like 4	-0.292176	-0.685363	0.101011	5.08038	-1.55214	0.138044	0.437235	-4.63348	peak_8869	Day0vsDay27	chr1	150560959	150562391	1433	*	Promoter (2-3kb)	1	150558254	150560937	2684	1	54507	ENST00000489159.1	2705	ENSG00000143382
PLSCR1	phospholipid scramblase 1	-0.292166	-0.814612	0.23028	-0.0192522	-1.15917	0.258706	0.74771	-4.91935	peak_115075	Day0vsDay15	chr3	146553939	146554648	710	*	Distal Intergenic	3	146517158	146544856	27699	2	5359	ENST00000472349.1	-9083	ENSG00000188313
LAMA4	laminin subunit alpha 4	-0.292163	-0.668098	0.0837718	3.73229	-1.66089	0.116678	0.72392	-4.37399	peak_140191	Day0vsDay15	chr6	112180098	112180480	383	*	Promoter (<=1kb)	6	112171630	112179502	7873	2	3910	ENST00000521187.1	-596	ENSG00000112769
KRAS	KRAS proto-oncogene, GTPase	-0.292151	-0.855596	0.271294	5.19879	-1.07476	0.294024	0.904589	-5.36216	peak_35087	Day0vsDay8	chr12	25347470	25349091	1622	*	Distal Intergenic	12	25209178	25250936	41759	2	3845	ENST00000557334.6	-96534	ENSG00000133703
GALNT9	polypeptide N-acetylgalactosaminyltransferase 9	-0.29214	-0.816545	0.232265	2.65575	-1.18627	0.251202	0.746292	-4.89118	peak_41092	Day0vsDay15	chr12	132225309	132226086	778	*	Intron	12	132201137	132206159	5023	2	50614	ENST00000538356.1	-19150	ENSG00000182870
LOC107986494	uncharacterized LOC107986494	-0.292134	-0.77473	0.190462	4.44441	-1.25475	0.222621	0.881994	-5.16823	peak_134247	Day0vsDay8	chr5	179428333	179429192	860	*	Distal Intergenic	5	179377531	179378761	1231	2	107986494	ENST00000519603.1	-49572	NA
MIA2	MIA SH3 domain ER export factor 2	-0.292133	-0.69535	0.111085	4.78923	-1.50175	0.147253	0.724717	-4.56196	peak_46752	Day0vsDay15	chr14	39342753	39343259	507	*	Intron	14	39347545	39350645	3101	1	4253	ENST00000553383.1	-4286	ENSG00000150527
ST8SIA4	ST8 alpha-N-acetyl-neuraminide alpha-2,8-sialyltransferase 4	-0.292132	-0.650223	0.065958	4.0052	-1.70216	0.106658	0.72392	-4.32333	peak_129492	Day0vsDay15	chr5	101515160	101515944	785	*	Distal Intergenic	5	100806933	100903282	96350	2	7903	ENST00000231461.10	-611878	ENSG00000113532
GOLGA8EP	golgin A8 family member E, pseudogene	-0.292119	-1.2729	0.688657	0.516515	-0.629351	0.537053	0.947316	-5.31142	peak_51301	Day0vsDay8	chr15	22401140	22402309	1170	*	Exon	15	22427039	22436932	9894	2	390535	ENST00000314246.12	34623	ENSG00000278429
LINC00536	long intergenic non-protein coding RNA 536	-0.292119	-1.16584	0.581599	0.564215	-0.699428	0.492968	0.94072	-5.30131	peak_159733	Day0vsDay8	chr8	116463089	116463848	760	*	Distal Intergenic	8	116253746	116325062	71317	2	100859921	ENST00000664052.1	-138027	ENSG00000249917
OR11H12	olfactory receptor family 11 subfamily H member 12	-0.292119	-0.671298	0.0870598	4.62046	-1.62453	0.122098	0.41384	-4.53937	peak_45777	Day0vsDay27	chr14	16101169	16101660	492	*	Distal Intergenic	14	18601117	18602097	981	1	440153	ENST00000550708.2	-2499457	ENSG00000257115
IL20RB-AS1	IL20RB antisense RNA 1	-0.292114	-0.738952	0.154725	1.66783	-1.38915	0.182798	0.494065	-4.85547	peak_114543	Day0vsDay27	chr3	137325353	137326200	848	*	Distal Intergenic	3	136959125	136982196	23072	2	107986136	ENST00000462176.2	-343157	NA
IKZF3	IKAROS family zinc finger 3	-0.292111	-0.685231	0.101008	6.15213	-1.54652	0.139367	0.72392	-4.5089	peak_66646	Day0vsDay15	chr17	39772468	39772704	237	*	Intron	17	39765496	39778225	12730	2	22806	ENST00000583368.1	5521	ENSG00000161405
LOC100134391	uncharacterized LOC100134391	-0.292108	-1.2908	0.706586	-0.324311	-0.606273	0.550483	0.947642	-5.4146	peak_69175	Day0vsDay8	chr17	73720203	73720831	629	*	Distal Intergenic	17	73737854	73756557	18704	1	100134391	ENST00000583854.1	-17023	ENSG00000263574
PKD1L1	polycystin 1 like 1, transient receptor potential channel interacting	-0.292096	-0.993516	0.409325	-1.13453	-0.882758	0.388661	0.692645	-5.29193	peak_146942	Day0vsDay27	chr7	47937174	47937815	642	*	Intron	7	47774614	47948466	173853	2	168507	ENST00000289672.7	10651	ENSG00000158683
LOC105372334	uncharacterized LOC105372334	-0.292091	-0.726455	0.142272	5.35053	-1.4038	0.177715	0.731988	-4.67116	peak_78095	Day0vsDay15	chr19	23569569	23570378	810	*	Intron	19	23479762	23480468	707	2	105372334	ENST00000621617.1	-89101	NA
ARHGEF11	Rho guanine nucleotide exchange factor 11	-0.292086	-0.908641	0.324468	1.70746	-0.981968	0.336698	0.91869	-5.34637	peak_9513	Day0vsDay8	chr1	157045236	157046726	1491	*	Promoter (<=1kb)	1	156934840	157045742	110903	2	9826	ENST00000368194.8	0	ENSG00000132694
ZNF143	zinc finger protein 143	-0.292068	-0.844447	0.260311	1.62862	-1.09964	0.284455	0.902122	-5.18819	peak_25760	Day0vsDay8	chr11	9506469	9507321	853	*	Intron	11	9512497	9525479	12983	1	7702	ENST00000447186.1	-5176	ENSG00000166478
SPHK2	sphingosine kinase 2	-0.292065	-0.79353	0.2094	5.84029	-1.22102	0.238177	0.55649	-5.01619	peak_80310	Day0vsDay27	chr19	48618822	48619747	926	*	Promoter (<=1kb)	19	48619291	48630406	11116	1	56848	ENST00000340932.7	0	ENSG00000063176
CACNG5	calcium voltage-gated channel auxiliary subunit gamma 5	-0.292048	-0.76875	0.184654	6.61233	-1.27445	0.219512	0.741558	-4.80733	peak_68777	Day0vsDay15	chr17	66898014	66898976	963	*	Distal Intergenic	17	66877273	66885278	8006	1	27091	ENST00000307139.4	20741	ENSG00000075429
DUXAP8	double homeobox A pseudogene 8	-0.292046	-0.897952	0.313861	1.23442	-1.00479	0.327501	0.914481	-5.21764	peak_103124	Day0vsDay8	chr22	15777189	15777468	280	*	Intron	22	15784959	15827434	42476	1	503637	ENST00000413768.5	-7491	ENSG00000206195
IL34	interleukin 34	-0.292043	-0.695884	0.111798	5.73877	-1.51452	0.147293	0.450034	-4.68115	peak_61331	Day0vsDay27	chr16	70590280	70591211	932	*	Intron	16	70579895	70660682	80788	1	146433	ENST00000429149.6	10385	ENSG00000157368
MFHAS1	multifunctional ROCO family signaling regulator 1	-0.29204	-1.07124	0.487163	-0.567748	-0.776871	0.445435	0.818666	-5.2605	peak_154675	Day0vsDay15	chr8	8883228	8883454	227	*	Intron	8	8783354	8893630	110277	2	9258	ENST00000276282.7	10176	ENSG00000147324
NFIC	nuclear factor I C	-0.292033	-0.727311	0.143244	3.15213	-1.41965	0.173204	0.730816	-4.65005	peak_75595	Day0vsDay15	chr19	3324267	3325134	868	*	Intron	19	3314403	3469217	154815	1	4782	ENST00000641145.1	9864	ENSG00000141905
MYO1F	myosin IF	-0.292025	-0.945885	0.361836	1.38189	-0.944169	0.357801	0.921952	-5.24085	peak_76433	Day0vsDay8	chr19	8547585	8548542	958	*	Promoter (<=1kb)	19	8540319	8548043	7725	2	4542	ENST00000602136.2	0	ENSG00000142347
CALCRL-AS1	CALCRL and TFPI antisense RNA 1	-0.292022	-0.638468	0.0544243	1.32327	-1.74718	0.0944293	0.72392	-4.26108	peak_91934	Day0vsDay15	chr2	186951490	186952203	714	*	Distal Intergenic	2	187003220	187527280	524061	1	105373786	ENST00000453517.5	-51017	NA
DCHS1	dachsous cadherin-related 1	-0.292017	-0.722446	0.138413	2.99662	-1.40625	0.173494	0.861803	-4.97803	peak_25565	Day0vsDay8	chr11	6667451	6668322	872	*	Distal Intergenic	11	6621330	6655809	34480	2	8642	ENST00000299441.5	-11642	ENSG00000166341
LOC105375889	uncharacterized LOC105375889	-0.292017	-0.741212	0.157179	6.32919	-1.34841	0.194298	0.73618	-4.73054	peak_157982	Day0vsDay15	chr8	69768034	69768820	787	*	Intron	8	69713390	69719722	6333	1	105375889	ENST00000533344.1	54644	NA
FAM131C	family with sequence similarity 131 member C	-0.292012	-0.817861	0.233838	4.85482	-1.15761	0.262015	0.580766	-5.08305	peak_1833	Day0vsDay27	chr1	16078739	16079788	1050	*	Distal Intergenic	1	16057769	16073651	15883	2	348487	ENST00000375662.5	-5088	ENSG00000185519
TEX29	testis expressed 29	-0.291998	-0.810987	0.226991	1.85352	-1.18901	0.249283	0.888333	-5.13791	peak_45276	Day0vsDay8	chr13	111302379	111302955	577	*	Intron	13	111316184	111344249	28066	1	121793	ENST00000497241.5	-13229	ENSG00000153495
LOC105369308	uncharacterized LOC105369308	-0.291998	-0.93868	0.354684	1.21621	-0.950598	0.354169	0.92036	-5.35875	peak_101852	Day0vsDay8	chr21	36632851	36633387	537	*	Exon	21	36632681	36637033	4353	2	105369308	ENST00000457669.1	3646	NA
LOC124902941	uncharacterized LOC124902941	-0.291998	-0.808485	0.224489	1.63948	-1.18854	0.249601	0.567893	-5.03094	peak_36498	Day0vsDay27	chr12	55926632	55928212	1581	*	Promoter (<=1kb)	12	55913746	55927756	14011	2	124902941	ENST00000549939.1	0	NA
LOC105372562	uncharacterized LOC105372562	-0.291994	-1.08101	0.497021	-0.670201	-0.771886	0.449423	0.739379	-5.37341	peak_96832	Day0vsDay27	chr20	22464608	22465426	819	*	Intron	20	22449642	22471557	21916	2	105372562	ENST00000634595.1	6131	NA
UGP2	UDP-glucose pyrophosphorylase 2	-0.291992	-0.961191	0.377207	-0.0388381	-0.91397	0.371601	0.786769	-5.15245	peak_85469	Day0vsDay15	chr2	63866075	63866709	635	*	Intron	2	63856764	63884018	27255	1	7360	ENST00000495020.1	9311	ENSG00000169764
LOC105376626	uncharacterized LOC105376626	-0.291982	-0.707249	0.123286	5.69748	-1.45742	0.159003	0.726875	-4.61068	peak_27067	Day0vsDay15	chr11	35082370	35083871	1502	*	Distal Intergenic	11	35064720	35067192	2473	2	105376626	ENST00000687081.1	-15178	NA
WNK2	WNK lysine deficient protein kinase 2	-0.291976	-0.89229	0.308339	-0.15703	-1.00815	0.324247	0.771712	-5.04029	peak_165053	Day0vsDay15	chr9	93173674	93174180	507	*	Distal Intergenic	9	93184122	93319205	135084	1	65268	ENST00000297954.9	-9942	ENSG00000165238
MAP3K14	mitogen-activated protein kinase kinase kinase 14	-0.291975	-1.08178	0.497825	0.381686	-0.770222	0.450539	0.935967	-5.27675	peak_67262	Day0vsDay8	chr17	45282831	45283572	742	*	Promoter (1-2kb)	17	45263128	45284949	21822	2	9020	ENST00000680632.1	1377	ENSG00000006062
PRKCB	protein kinase C beta	-0.291973	-0.769668	0.185722	-0.3243	-1.30697	0.208086	0.73882	-4.72398	peak_58755	Day0vsDay15	chr16	24041857	24042533	677	*	Intron	16	24035535	24111321	75787	1	5579	ENST00000482000.2	6322	ENSG00000166501
CYTH1	cytohesin 1	-0.291971	-0.715002	0.131059	1.95775	-1.49623	0.152538	0.725099	-4.56919	peak_69914	Day0vsDay15	chr17	78681206	78681777	572	*	Promoter (<=1kb)	17	78675848	78681066	5219	2	9267	ENST00000586430.1	-140	ENSG00000108669
HTR1E	5-hydroxytryptamine receptor 1E	-0.291966	-1.15792	0.573991	-0.73101	-0.698865	0.491894	0.767709	-5.52443	peak_139140	Day0vsDay27	chr6	86706456	86707168	713	*	Distal Intergenic	6	86937528	87016679	79152	1	3354	ENST00000305344.7	-230360	ENSG00000168830
EED	embryonic ectoderm development	-0.29196	-0.618648	0.0347276	3.49324	-1.8553	0.0793023	0.72392	-4.11901	peak_30448	Day0vsDay15	chr11	86202064	86203238	1175	*	Promoter (<=1kb)	11	86201212	86278810	77599	1	8726	ENST00000707108.1	852	ENSG00000074266
LINC02385	long intergenic non-protein coding RNA 2385	-0.291955	-0.700119	0.116209	7.31009	-1.48265	0.152226	0.725099	-4.58167	peak_38428	Day0vsDay15	chr12	104156926	104157330	405	*	Distal Intergenic	12	104170395	104177659	7265	1	105369948	ENST00000547554.1	-13065	NA
SEMA4B	semaphorin 4B	-0.291946	-0.730556	0.146663	4.95939	-1.37982	0.183669	0.494911	-4.84879	peak_55665	Day0vsDay27	chr15	90152373	90153185	813	*	Distal Intergenic	15	90160604	90217786	57183	1	10509	ENST00000559322.5	-7419	ENSG00000185033
LILRB1	leukocyte immunoglobulin like receptor B1	-0.29194	-0.669974	0.0860934	4.37363	-1.64254	0.11823	0.72392	-4.39696	peak_81034	Day0vsDay15	chr19	54609390	54609668	279	*	Distal Intergenic	19	54617158	54637528	20371	1	10859	ENST00000396331.5	-7490	ENSG00000104972
OSBPL9	oxysterol binding protein like 9	-0.29194	-0.685569	0.101689	5.5651	-1.54095	0.140545	0.72392	-4.51542	peak_5215	Day0vsDay15	chr1	51729160	51730260	1101	*	Promoter (<=1kb)	1	51729303	51760740	31438	1	114883	ENST00000534040.5	0	ENSG00000117859
LOC124901804	uncharacterized LOC124901804	-0.291939	-1.4348	0.850926	-0.393582	-0.529486	0.601724	0.95305	-5.46102	peak_147003	Day0vsDay8	chr7	49232353	49232937	585	*	Intron	7	49524208	49587165	62958	1	124901804	ENST00000664348.1	-291271	NA
MAN2B1	mannosidase alpha class 2B member 1	-0.291926	-0.825209	0.241358	6.14504	-1.14183	0.26842	0.587168	-5.09952	peak_76886	Day0vsDay27	chr19	12647031	12648703	1673	*	Promoter (<=1kb)	19	12643831	12648397	4567	2	4125	ENST00000597692.1	0	ENSG00000104774
RIN3	Ras and Rab interactor 3	-0.291922	-0.649774	0.0659299	2.5248	-1.71842	0.102744	0.383795	-4.41787	peak_49378	Day0vsDay27	chr14	92650818	92652181	1364	*	Promoter (<=1kb)	14	92650918	92652115	1198	1	79890	ENST00000553992.1	0	ENSG00000100599
LMNA	lamin A/C	-0.291914	-0.923227	0.339399	0.878421	-0.977719	0.34173	0.654791	-5.26199	peak_9376	Day0vsDay27	chr1	156139649	156140697	1049	*	Promoter (1-2kb)	1	156137701	156139894	2194	1	4000	ENST00000683773.1	1948	ENSG00000160789
CAPN3	calpain 3	-0.291904	-0.808042	0.224234	3.94351	-1.17228	0.253512	0.888682	-5.25267	peak_52495	Day0vsDay8	chr15	42395179	42395830	652	*	Promoter (2-3kb)	15	42392710	42400573	7864	1	825	ENST00000673658.1	2469	ENSG00000092529
LINC00571	long intergenic non-protein coding RNA 571	-0.291895	-0.860323	0.276533	-0.0828881	-1.06441	0.298585	0.761077	-5.04151	peak_42401	Day0vsDay15	chr13	38085632	38087483	1852	*	Intron	13	38050817	38143232	92416	2	100874188	ENST00000434565.5	55749	ENSG00000223685
ZPLD1	zona pellucida like domain containing 1	-0.291891	-1.00917	0.425384	0.094481	-0.843515	0.407939	0.707756	-5.39904	peak_112423	Day0vsDay27	chr3	102235741	102236010	270	*	Intron	3	102099244	102477677	378434	1	131368	ENST00000491959.5	136497	ENSG00000170044
ZMYM5	zinc finger MYM-type containing 5	-0.291891	-0.671575	0.0877932	3.4062	-1.60961	0.12541	0.418691	-4.57142	peak_41357	Day0vsDay27	chr13	19819497	19820071	575	*	Distal Intergenic	13	19823482	19851796	28315	2	9205	ENST00000382909.5	31725	ENSG00000132950
KDM1A	lysine demethylase 1A	-0.291886	-0.750538	0.166765	4.45148	-1.34653	0.195484	0.869277	-5.05732	peak_2604	Day0vsDay8	chr1	23018805	23020446	1642	*	Promoter (<=1kb)	1	23019443	23076570	57128	1	23028	ENST00000688680.1	0	ENSG00000004487
LOC105377603	uncharacterized LOC105377603	-0.291882	-1.21274	0.628977	-0.677844	-0.657009	0.517929	0.944723	-5.42659	peak_124629	Day0vsDay8	chr4	187628613	187629242	630	*	Intron	4	187613753	187660368	46616	1	105377603	ENST00000663197.1	14860	ENSG00000249642
TRIO	trio Rho guanine nucleotide exchange factor	-0.291865	-0.690765	0.107035	5.83888	-1.51821	0.146082	0.724717	-4.54142	peak_126167	Day0vsDay15	chr5	14502856	14503463	608	*	Intron	5	14498516	14508333	9818	1	7204	ENST00000508717.1	4340	ENSG00000038382
LOC105371485	uncharacterized LOC105371485	-0.291864	-0.899575	0.315846	2.21367	-1.01097	0.325077	0.913753	-5.3397	peak_63570	Day0vsDay8	chr17	1965396	1966037	642	*	Intron	17	2017716	2019102	1387	1	105371485	ENST00000572287.1	-51679	ENSG00000228133
LINC02667	long intergenic non-protein coding RNA 2667	-0.291861	-0.958802	0.375081	-0.376807	-0.907079	0.374107	0.788002	-5.12869	peak_23837	Day0vsDay15	chr10	128927902	128928896	995	*	Distal Intergenic	10	128912879	128916271	3393	1	728327	ENST00000446589.1	15023	ENSG00000224190
LOC101928708	uncharacterized LOC101928708	-0.291859	-1.01814	0.434424	-0.766299	-0.832961	0.413739	0.806097	-5.17503	peak_62636	Day0vsDay15	chr16	87152449	87153804	1356	*	Intron	16	87212122	87226430	14309	1	101928708	ENST00000566092.1	-58318	ENSG00000261095
LOC112268136	uncharacterized LOC112268136	-0.291854	-0.856533	0.272825	4.46984	-1.09032	0.290312	0.904188	-5.34377	peak_46720	Day0vsDay8	chr14	38301626	38302409	784	*	Intron	14	38290953	38311930	20978	1	112268136	ENST00000555636.1	10673	NA
NAT8	N-acetyltransferase 8 (putative)	-0.291853	-0.706724	0.123018	5.67702	-1.45989	0.161324	0.727849	-4.60861	peak_86160	Day0vsDay15	chr2	73642226	73642939	714	*	Promoter (<=1kb)	2	73640723	73642422	1700	2	9027	ENST00000272425.4	0	ENSG00000144035
CHST5	carbohydrate sulfotransferase 5	-0.291852	-0.838216	0.254512	1.94565	-1.13421	0.271552	0.590456	-5.10482	peak_61671	Day0vsDay27	chr16	75532363	75533206	844	*	Promoter (2-3kb)	16	75530105	75535247	5143	2	23563	ENST00000565039.1	2041	ENSG00000135702
ADAM8	ADAM metallopeptidase domain 8	-0.291852	-0.620558	0.0368543	3.53013	-1.92382	0.0721219	0.723458	-4.03707	peak_24666	Day0vsDay15	chr10	133258988	133259702	715	*	Distal Intergenic	10	133263003	133263865	863	2	101	ENST00000559018.1	4163	ENSG00000151651
PDPR	pyruvate dehydrogenase phosphatase regulatory subunit	-0.291851	-0.771891	0.188189	4.4131	-1.28577	0.214873	0.879337	-5.12646	peak_61275	Day0vsDay8	chr16	70144426	70144967	542	*	Promoter (<=1kb)	16	70145727	70156682	10956	1	55066	ENST00000569042.5	-760	ENSG00000090857
HJV	hemojuvelin BMP co-receptor	-0.291848	-0.758942	0.175247	2.63234	-1.29512	0.208588	0.876194	-5.10911	peak_8585	Day0vsDay8	chr1	146038751	146039502	752	*	Promoter (2-3kb)	1	146017547	146036746	19200	2	148738	ENST00000636675.1	-2005	ENSG00000168509
AIM2	absent in melanoma 2	-0.291844	-0.796606	0.212917	6.21647	-1.21244	0.24149	0.743991	-4.86821	peak_9637	Day0vsDay15	chr1	159076456	159077727	1272	*	Promoter (<=1kb)	1	159062484	159076766	14283	2	9447	ENST00000368130.9	0	ENSG00000163568
MICAL2	microtubule associated monooxygenase, calponin and LIM domain containing 2	-0.291825	-0.743562	0.159912	1.638	-1.33904	0.194108	0.735983	-4.76777	peak_25986	Day0vsDay15	chr11	12222191	12222437	247	*	Promoter (2-3kb)	11	12224438	12227193	2756	1	9645	ENST00000533219.5	-2001	ENSG00000133816
PIK3CD	phosphatidylinositol-4,5-bisphosphate 3-kinase catalytic subunit delta	-0.291824	-0.752193	0.168545	4.16365	-1.33149	0.199815	0.514126	-4.89306	peak_1174	Day0vsDay27	chr1	9689030	9689835	806	*	Promoter (<=1kb)	1	9689547	9728906	39360	1	5293	ENST00000698713.1	0	ENSG00000171608
LOC124900320	small nucleolar RNA SNORA70	-0.291816	-0.816772	0.23314	4.61695	-1.15694	0.262178	0.891688	-5.27141	peak_39887	Day0vsDay8	chr12	121110181	121110926	746	*	Distal Intergenic	12	121107043	121107174	132	1	124900320	ENST00000365075.1	3138	ENSG00000201945
MIR1202	microRNA 1202	-0.291813	-0.717902	0.134277	3.95546	-1.43643	0.16772	0.476456	-4.77466	peak_142066	Day0vsDay27	chr6	155946819	155947680	862	*	Promoter (<=1kb)	6	155946797	155946879	83	1	100302259	ENST00000408529.1	22	ENSG00000221456
MIR8080	microRNA 8080	-0.291809	-0.764284	0.180667	5.20013	-1.28133	0.216103	0.740597	-4.80128	peak_86445	Day0vsDay15	chr2	80050014	80050610	597	*	Intron	2	79866495	79866583	89	2	102465877	ENST00000622224.1	-183431	ENSG00000276917
LHX9	LIM homeobox 9	-0.291793	-0.772155	0.188569	2.12715	-1.26126	0.222721	0.742385	-4.8436	peak_11542	Day0vsDay15	chr1	197910084	197912107	2024	*	Promoter (<=1kb)	1	197911902	197917991	6090	1	56956	ENST00000606127.2	0	ENSG00000143355
LOC101928053	uncharacterized LOC101928053	-0.291787	-0.677384	0.0938093	6.70038	-1.56852	0.130905	0.72392	-4.48044	peak_25859	Day0vsDay15	chr11	10807713	10809681	1969	*	Promoter (<=1kb)	11	10809204	10822931	13728	1	101928053	ENST00000499765.2	0	ENSG00000246308
SCNN1B	sodium channel epithelial 1 subunit beta	-0.291779	-0.662247	0.0786877	4.2089	-1.63305	0.120204	0.410895	-4.5308	peak_58680	Day0vsDay27	chr16	23354584	23355157	574	*	Promoter (<=1kb)	16	23355417	23372183	16767	1	6338	ENST00000566441.2	-260	ENSG00000168447
CBX4	chromobox 4	-0.291775	-0.76754	0.183991	3.07024	-1.27119	0.216819	0.53305	-4.97792	peak_70103	Day0vsDay27	chr17	79874245	79874875	631	*	Distal Intergenic	17	79833156	79839440	6285	2	8535	ENST00000269397.9	-34805	ENSG00000141582
CCNI	cyclin I	-0.291774	-0.693579	0.11003	1.27212	-1.55874	0.137007	0.435859	-4.62241	peak_121032	Day0vsDay27	chr4	77072467	77072680	214	*	Promoter (2-3kb)	4	77056044	77074910	18867	2	10983	ENST00000505609.5	2230	ENSG00000118816
ARAP3	ArfGAP with RhoGAP domain, ankyrin repeat and PH domain 3	-0.291772	-0.784327	0.200782	0.341512	-1.24025	0.229497	0.546657	-4.998	peak_131492	Day0vsDay27	chr5	141664829	141665450	622	*	Promoter (1-2kb)	5	141653408	141666744	13337	2	64411	ENST00000512390.1	1294	ENSG00000120318
OBP2B	odorant binding protein 2B	-0.291756	-0.912149	0.328638	1.81535	-1.00243	0.329194	0.915409	-5.32239	peak_167937	Day0vsDay8	chr9	133208173	133209912	1740	*	Promoter (<=1kb)	9	133205277	133209241	3965	2	29989	ENST00000461961.2	0	ENSG00000171102
SPR	sepiapterin reductase	-0.291751	-0.896767	0.313264	-0.393001	-0.999547	0.328301	0.772924	-5.07823	peak_86102	Day0vsDay15	chr2	72892756	72893058	303	*	Distal Intergenic	2	72887408	72892158	4751	1	6697	ENST00000713723.1	5348	ENSG00000116096
DNM1	dynamin 1	-0.291746	-0.714137	0.130646	5.17945	-1.45127	0.168877	0.47797	-4.75908	peak_167236	Day0vsDay27	chr9	128224090	128224959	870	*	Promoter (1-2kb)	9	128226138	128232634	6497	1	1759	ENST00000637317.1	-1179	ENSG00000106976
LINC02040	long intergenic non-protein coding RNA 2040	-0.291743	-0.681746	0.0982591	3.9046	-1.59137	0.130034	0.72392	-4.45808	peak_111276	Day0vsDay15	chr3	65050145	65050819	675	*	Intron	3	65174916	65193509	18594	1	102724763	ENST00000667847.1	-124097	ENSG00000243149
LINC01118	long intergenic non-protein coding RNA 1118	-0.291742	-0.714561	0.131076	6.00551	-1.43035	0.169523	0.729048	-4.64103	peak_84754	Day0vsDay15	chr2	46816898	46817982	1085	*	Promoter (<=1kb)	2	46816697	46858210	41514	1	388948	ENST00000422294.4	201	ENSG00000222005
ST6GALNAC1	ST6 N-acetylgalactosaminide alpha-2,6-sialyltransferase 1	-0.29174	-0.833834	0.250354	4.6388	-1.16071	0.261436	0.891424	-5.25686	peak_69605	Day0vsDay8	chr17	76617084	76617650	567	*	Promoter (1-2kb)	17	76617959	76619128	1170	2	55808	ENST00000654027.1	1478	ENSG00000070526
LOC124903360	uncharacterized LOC124903360	-0.291736	-0.866573	0.283101	-0.369336	-1.08082	0.295084	0.75955	-4.96217	peak_49162	Day0vsDay15	chr14	90730374	90730999	626	*	Intron	14	90758599	90760061	1463	1	124903360	ENST00000663297.1	-27600	NA
RRAGC-DT	RRAGC divergent transcript	-0.291729	-0.696935	0.113476	5.55251	-1.50921	0.148929	0.724843	-4.5531	peak_4282	Day0vsDay15	chr1	38872710	38873891	1182	*	Promoter (<=1kb)	1	38873442	38876226	2785	1	105378663	ENST00000443161.1	0	ENSG00000228436
LINC02038	long intergenic non-protein coding RNA 2038	-0.291717	-0.726795	0.143362	4.9888	-1.39198	0.180437	0.731988	-4.68421	peak_116999	Day0vsDay15	chr3	193842230	193843059	830	*	Promoter (<=1kb)	3	193841868	193844009	2142	2	105374285	ENST00000439074.2	950	NA
TLE2	TLE family member 2, transcriptional corepressor	-0.291715	-1.29055	0.70712	0.789585	-0.609399	0.549308	0.947642	-5.46348	peak_75536	Day0vsDay8	chr19	3024305	3025026	722	*	Promoter (<=1kb)	19	3005438	3025027	19590	2	7089	ENST00000589364.5	1	ENSG00000065717
NCKAP5	NCK associated protein 5	-0.291706	-0.704274	0.120862	4.69405	-1.48722	0.154541	0.459936	-4.71263	peak_89957	Day0vsDay27	chr2	132782446	132783238	793	*	Promoter (<=1kb)	2	132731949	132782023	50075	2	344148	ENST00000473859.1	-423	ENSG00000176771
EMB	embigin	-0.291702	-0.710631	0.127227	4.43287	-1.47493	0.157702	0.726585	-4.59657	peak_127495	Day0vsDay15	chr5	49666102	49667388	1287	*	Distal Intergenic	5	50398027	50411998	13972	2	133418	ENST00000505896.5	744610	ENSG00000170571
LINC02721	long intergenic non-protein coding RNA 2721	-0.291699	-1.34013	0.75673	-0.294081	-0.576704	0.569942	0.949285	-5.46307	peak_26969	Day0vsDay8	chr11	33819121	33820345	1225	*	Promoter (2-3kb)	11	33813873	33822378	8506	2	105376620	ENST00000525320.2	2033	ENSG00000255133
FAR2	fatty acyl-CoA reductase 2	-0.291693	-0.656556	0.0731711	1.79141	-1.69805	0.106741	0.72392	-4.32776	peak_35188	Day0vsDay15	chr12	28815092	28815896	805	*	Distal Intergenic	12	29149016	29313721	164706	1	55711	ENST00000686974.1	-333120	ENSG00000064763
PLD1	phospholipase D1	-0.29169	-0.856777	0.273396	0.741404	-1.07358	0.295309	0.75985	-5.03417	peak_116011	Day0vsDay15	chr3	171566766	171567137	372	*	Distal Intergenic	3	171612307	171643154	30848	2	5337	ENST00000467432.1	76017	ENSG00000075651
ADCY1	adenylate cyclase 1	-0.291672	-0.668564	0.0852202	3.05782	-1.60411	0.122824	0.72392	-4.44613	peak_146698	Day0vsDay15	chr7	45523412	45524646	1235	*	Intron	7	45574140	45664672	90533	1	107	ENST00000432715.5	-49494	ENSG00000164742
KLHL33	kelch like family member 33	-0.291665	-0.703587	0.120258	3.68153	-1.46989	0.158056	0.726585	-4.60273	peak_45916	Day0vsDay15	chr14	20428588	20430617	2030	*	3' UTR	14	20428811	20435642	6832	2	123103	ENST00000344581.4	5025	ENSG00000185271
TTYH1	tweety family member 1	-0.291664	-0.746607	0.163279	3.96486	-1.36147	0.190482	0.734942	-4.71827	peak_81002	Day0vsDay15	chr19	54439492	54439791	300	*	Exon	19	54436005	54436717	713	1	57348	ENST00000467939.1	3487	ENSG00000167614
PLA2G10	phospholipase A2 group X	-0.291658	-0.968063	0.384746	0.29792	-0.893768	0.381034	0.791273	-5.17921	peak_57958	Day0vsDay15	chr16	14693293	14693537	245	*	Promoter (<=1kb)	16	14672681	14694276	21596	2	8399	ENST00000567462.1	739	ENSG00000069764
MPPED2	metallophosphoesterase domain containing 2	-0.291654	-1.10466	0.521355	0.926235	-0.754725	0.459802	0.936378	-5.45151	peak_26812	Day0vsDay8	chr11	30412562	30413374	813	*	Intron	11	30411122	30441403	30282	2	744	ENST00000529220.5	28029	ENSG00000066382
RPH3AL	rabphilin 3A like (without C2 domains)	-0.291649	-0.713963	0.130666	4.07783	-1.45948	0.162012	0.469126	-4.74594	peak_63326	Day0vsDay27	chr17	299467	299843	377	*	Intron	17	219697	306681	86985	2	9501	ENST00000570954.1	6838	ENSG00000181031
LOC102723373	uncharacterized LOC102723373	-0.291648	-0.703416	0.120119	4.30583	-1.47839	0.156907	0.462859	-4.72501	peak_60152	Day0vsDay27	chr16	53372933	53373935	1003	*	Promoter (<=1kb)	16	53373479	53385142	11664	1	102723373	ENST00000566383.3	0	NA
ATP13A1	ATPase 13A1	-0.291644	-0.733169	0.149881	0.256362	-1.36916	0.184643	0.731988	-4.74206	peak_77963	Day0vsDay15	chr19	19653875	19654779	905	*	Promoter (<=1kb)	19	19651140	19653936	2797	2	57130	ENST00000491221.1	0	ENSG00000105726
PTPRG	protein tyrosine phosphatase receptor type G	-0.291635	-0.795639	0.21237	4.22542	-1.20075	0.24521	0.887981	-5.22334	peak_111134	Day0vsDay8	chr3	61423069	61423821	753	*	Distal Intergenic	3	61561569	61771395	209827	1	5793	ENST00000495879.1	-137748	ENSG00000144724
HECW1	HECT, C2 and WW domain containing E3 ubiquitin protein ligase 1	-0.291627	-0.682157	0.0989023	5.51436	-1.54786	0.135796	0.72392	-4.50559	peak_146385	Day0vsDay15	chr7	43108284	43108703	420	*	Intron	7	43112629	43311984	199356	1	23072	ENST00000490954.2	-3926	ENSG00000002746
HPF1	histone PARylation factor 1	-0.291625	-0.985111	0.401861	0.476134	-0.874545	0.391402	0.694982	-5.40823	peak_123876	Day0vsDay27	chr4	169787109	169787823	715	*	Distal Intergenic	4	169729470	169757944	28475	2	54969	ENST00000393381.3	-29165	ENSG00000056050
LINC02301	long intergenic non-protein coding RNA 2301	-0.291623	-0.962279	0.379032	-0.344012	-0.901322	0.377093	0.789424	-5.22579	peak_48887	Day0vsDay15	chr14	82589745	82590513	769	*	Distal Intergenic	14	82642600	82695339	52740	1	101928599	ENST00000690424.2	-52087	ENSG00000258743
MAEA	macrophage erythroblast attacher, E3 ubiquitin ligase	-0.291622	-0.78537	0.202126	4.19836	-1.22675	0.235105	0.885083	-5.18591	peak_117660	Day0vsDay8	chr4	1329280	1330458	1179	*	Promoter (<=1kb)	4	1329344	1340136	10793	1	10296	ENST00000506530.5	0	ENSG00000090316
FENDRR	FOXF1 adjacent non-coding developmental regulatory RNA	-0.291616	-0.764613	0.181381	2.95712	-1.27794	0.214473	0.879237	-5.04917	peak_62558	Day0vsDay8	chr16	86462884	86463345	462	*	Distal Intergenic	16	86477124	86490881	13758	2	400550	ENST00000600553.5	27536	ENSG00000268388
CACNA1I	calcium voltage-gated channel subunit alpha1 I	-0.291614	-0.780375	0.197148	1.60396	-1.24226	0.229251	0.546396	-5.01569	peak_105587	Day0vsDay27	chr22	39597485	39598850	1366	*	Exon	22	39570753	39689735	118983	1	8911	ENST00000402142.4	26732	ENSG00000100346
DNAJC1	DnaJ heat shock protein family (Hsp40) member C1	-0.291613	-0.677577	0.094351	6.3671	-1.56609	0.131472	0.72392	-4.48319	peak_16567	Day0vsDay15	chr10	22002530	22004142	1613	*	Promoter (<=1kb)	10	21919903	22003399	83497	2	64215	ENST00000447548.5	0	ENSG00000136770
KCNQ1	potassium voltage-gated channel subfamily Q member 1	-0.291608	-0.738224	0.155008	1.67384	-1.35339	0.189554	0.734799	-4.74759	peak_25211	Day0vsDay15	chr11	2531332	2531995	664	*	Intron	11	2461887	2527973	66087	1	3784	ENST00000380776.5	69445	ENSG00000053918
LOC124903235	uncharacterized LOC124903235	-0.291602	-1.14276	0.559553	-0.493609	-0.710131	0.485017	0.834737	-5.29916	peak_43341	Day0vsDay15	chr13	56380931	56381483	553	*	Distal Intergenic	13	57135014	57137731	2718	2	124903235	ENST00000689282.2	756248	NA
TCF4	transcription factor 4	-0.291594	-0.698285	0.115097	4.29616	-1.49128	0.152607	0.456941	-4.71208	peak_73362	Day0vsDay27	chr18	55589631	55590448	818	*	Promoter (<=1kb)	18	55402451	55589746	187296	2	6925	ENST00000674598.1	0	ENSG00000196628
LOC105379396	uncharacterized LOC105379396	-0.291594	-1.64236	1.05917	-0.0703448	-0.447464	0.658876	0.961226	-5.42833	peak_156708	Day0vsDay8	chr8	42720420	42720691	272	*	Promoter (1-2kb)	8	42705583	42721946	16364	2	105379396	ENST00000527318.1	1255	NA
ZDHHC18	zinc finger DHHC-type palmitoyltransferase 18	-0.291592	-0.698395	0.115211	3.25786	-1.50454	0.149549	0.849644	-4.83418	peak_3059	Day0vsDay8	chr1	26820592	26821536	945	*	Distal Intergenic	1	26826688	26857604	30917	1	84243	ENST00000374142.9	-5152	ENSG00000204160
PPARG	peroxisome proliferator activated receptor gamma	-0.291586	-0.724289	0.141117	3.97243	-1.46313	0.16124	0.46854	-4.74075	peak_107830	Day0vsDay27	chr3	12394956	12396012	1057	*	Intron	3	12405308	12434344	29037	1	5468	ENST00000682125.1	-9296	ENSG00000132170
AFG3L2	AFG3 like matrix AAA peptidase subunit 2	-0.291583	-1.54646	0.963293	-0.497541	-0.486682	0.634532	0.957823	-5.45773	peak_71459	Day0vsDay8	chr18	12326893	12327476	584	*	Intron	18	12328967	12340716	11750	2	10939	ENST00000687477.1	13240	ENSG00000141385
RFX6	regulatory factor X6	-0.291574	-0.696524	0.113377	5.21795	-1.49268	0.152651	0.725099	-4.57116	peak_140320	Day0vsDay15	chr6	116876431	116877452	1022	*	Promoter (<=1kb)	6	116877212	116923528	46317	1	222546	ENST00000487683.5	0	ENSG00000185002
CRACR2A	calcium release activated channel regulator 2A	-0.291571	-1.26163	0.678489	-0.916533	-0.623021	0.53962	0.856138	-5.3015	peak_33911	Day0vsDay15	chr12	3686612	3687049	438	*	Intron	12	3606633	3673524	66892	2	84766	ENST00000333750.9	-13088	ENSG00000130038
TCF7L1-IT1	TCF7L1 intronic transcript 1	-0.291569	-1.4424	0.859259	-0.956235	-0.525156	0.604681	0.953806	-5.48497	peak_86621	Day0vsDay8	chr2	85189711	85190516	806	*	Intron	2	85186409	85187253	845	1	100874334	ENST00000433581.1	3302	ENSG00000231134
SLC35C2	solute carrier family 35 member C2	-0.291556	-0.705301	0.122189	6.33213	-1.47369	0.157904	0.726585	-4.59337	peak_98757	Day0vsDay15	chr20	46357100	46357854	755	*	Promoter (<=1kb)	20	46350771	46357701	6931	2	51006	ENST00000487729.5	0	ENSG00000080189
LOC105370340	uncharacterized LOC105370340	-0.291547	-0.964628	0.381535	-0.694762	-0.904029	0.376431	0.683357	-5.33075	peak_44910	Day0vsDay27	chr13	103897961	103898810	850	*	Distal Intergenic	13	104125930	104134257	8328	1	105370340	ENST00000670156.1	-227120	ENSG00000287734
LOC102723475	potassium voltage-gated channel subfamily E regulatory subunit 1B	-0.291539	-0.808218	0.225139	3.60325	-1.20075	0.245451	0.563965	-5.03462	peak_100684	Day0vsDay27	chr21	7813389	7813978	590	*	Distal Intergenic	21	7816677	7829632	12956	2	102723475	ENST00000618699.3	15654	ENSG00000276289
MAP3K10	mitogen-activated protein kinase kinase kinase 10	-0.291535	-1.01302	0.429951	2.55787	-0.837569	0.4112	0.931238	-5.5442	peak_79269	Day0vsDay8	chr19	40190422	40192189	1768	*	Promoter (<=1kb)	19	40191426	40215575	24150	1	4294	ENST00000253055.8	0	ENSG00000130758
PACRG-AS3	PACRG antisense RNA 3	-0.291533	-0.691079	0.108013	6.74482	-1.51709	0.14677	0.724717	-4.54315	peak_142678	Day0vsDay15	chr6	163169473	163170746	1274	*	Exon	6	163163835	163184861	21027	2	729658	ENST00000654125.1	14115	ENSG00000225683
PRKCG	protein kinase C gamma	-0.291518	-0.807739	0.224703	6.1358	-1.17575	0.255191	0.889275	-5.25262	peak_80922	Day0vsDay8	chr19	53889549	53890374	826	*	5' UTR	19	53894626	53907646	13021	1	5582	ENST00000682676.1	-4252	ENSG00000126583
TMEM131	transmembrane protein 131	-0.291515	-0.732886	0.149856	3.16587	-1.42434	0.172534	0.730696	-4.65227	peak_87402	Day0vsDay15	chr2	98040772	98041272	501	*	Distal Intergenic	2	97756336	97995948	239613	2	23505	ENST00000186436.10	-44824	ENSG00000075568
CEBPE	CCAAT enhancer binding protein epsilon	-0.291511	-0.898048	0.315026	-0.0548543	-0.996219	0.32988	0.773374	-5.06069	peak_46205	Day0vsDay15	chr14	23113503	23114019	517	*	Distal Intergenic	14	23117306	23119255	1950	2	1053	ENST00000206513.6	5236	ENSG00000092067
IDE	insulin degrading enzyme	-0.291501	-0.75521	0.172208	5.27754	-1.30313	0.208633	0.876194	-5.11435	peak_20891	Day0vsDay8	chr10	92573468	92575252	1785	*	Promoter (<=1kb)	10	92452272	92573910	121639	2	3416	ENST00000678715.1	0	ENSG00000119912
LZTS2	leucine zipper tumor suppressor 2	-0.291478	-0.741403	0.158447	4.69563	-1.34591	0.19459	0.869277	-5.05689	peak_21525	Day0vsDay8	chr10	100996931	100998405	1475	*	Promoter (<=1kb)	10	100997072	101007836	10765	1	84445	ENST00000370223.7	0	ENSG00000107816
LRP1B	LDL receptor related protein 1B	-0.291478	-0.722921	0.139965	7.19978	-1.40098	0.178215	0.731988	-4.67394	peak_90287	Day0vsDay15	chr2	142398692	142399111	420	*	Distal Intergenic	2	140231423	142131016	1899594	2	53353	ENST00000389484.8	-267676	ENSG00000168702
TECRL	trans-2,3-enoyl-CoA reductase like	-0.291477	-0.749208	0.166254	2.179	-1.31993	0.200309	0.737256	-4.77366	peak_120650	Day0vsDay15	chr4	64360569	64361751	1183	*	Intron	4	64298864	64322696	23833	2	253017	ENST00000513125.5	-37873	ENSG00000205678
OTULINL	OTU deubiquitinase with linear linkage specificity like	-0.291474	-1.03428	0.451334	0.757117	-0.84192	0.410906	0.80484	-5.1703	peak_126175	Day0vsDay15	chr5	14542293	14543241	949	*	Distal Intergenic	5	14581792	14616180	34389	1	54491	ENST00000274217.4	-38551	ENSG00000145569
VOPP1-DT	VOPP1 divergent transcript	-0.29147	-0.782316	0.199377	1.01878	-1.27779	0.2176	0.53381	-4.94455	peak_147428	Day0vsDay27	chr7	55589001	55589944	944	*	Promoter (2-3kb)	7	55592074	55593193	1120	1	105375287	ENST00000421500.1	-2130	NA
PITX1	paired like homeodomain 1	-0.291455	-0.710622	0.127713	6.36749	-1.44125	0.163471	0.727998	-4.62866	peak_130915	Day0vsDay15	chr5	135011840	135012696	857	*	Downstream (<=300bp)	5	135029287	135032010	2724	2	5307	ENST00000504936.1	19314	ENSG00000069011
DUSP10	dual specificity phosphatase 10	-0.291454	-0.741246	0.158338	5.20687	-1.34312	0.192805	0.869277	-5.06496	peak_13170	Day0vsDay8	chr1	221777671	221778963	1293	*	Distal Intergenic	1	221702150	221742089	39940	2	11221	ENST00000477026.5	-35582	ENSG00000143507
LEFTY2	left-right determination factor 2	-0.291449	-0.981484	0.398586	-0.570413	-0.875485	0.390685	0.795257	-5.16356	peak_13422	Day0vsDay15	chr1	225939517	225940184	668	*	Promoter (<=1kb)	1	225939432	225940101	670	2	7044	ENST00000474493.1	0	ENSG00000143768
LOC105370844	uncharacterized LOC105370844	-0.291449	-0.724614	0.141717	4.97485	-1.39549	0.179178	0.48977	-4.82815	peak_53314	Day0vsDay27	chr15	60844462	60845374	913	*	Intron	15	60764740	60765625	886	1	105370844	ENST00000560864.1	79722	NA
MAFG	MAF bZIP transcription factor G	-0.291447	-0.712467	0.129573	6.50285	-1.43548	0.167892	0.728949	-4.6356	peak_70443	Day0vsDay15	chr17	81926694	81928644	1951	*	Promoter (<=1kb)	17	81918270	81927735	9466	2	4097	ENST00000357736.9	0	ENSG00000197063
CEMIP2	cell migration inducing hyaluronidase 2	-0.291444	-0.924493	0.341604	0.0534821	-0.954279	0.350219	0.779639	-5.15765	peak_164013	Day0vsDay15	chr9	71744659	71745001	343	*	Intron	9	71730153	71730984	832	2	23670	ENST00000546219.1	-13675	ENSG00000135048
TBC1D2B	TBC1 domain family member 2B	-0.291438	-0.796741	0.213864	3.59301	-1.20997	0.241871	0.886882	-5.19783	peak_54754	Day0vsDay8	chr15	78049662	78050859	1198	*	Intron	15	78044997	78054001	9005	2	23102	ENST00000482562.1	3142	ENSG00000167202
ITPR2-AS1	ITPR2 and SSPN antisense RNA 1	-0.29143	-0.697287	0.114427	2.65099	-1.50511	0.153131	0.457629	-4.70625	peak_35123	Day0vsDay27	chr12	26341605	26342218	614	*	Intron	12	26211164	26335856	124693	2	101928554	ENST00000540392.1	-5749	NA
SIN3B	SIN3 transcription regulator family member B	-0.29143	-0.725034	0.142175	6.00305	-1.39598	0.179676	0.731988	-4.6794	peak_77472	Day0vsDay15	chr19	16866092	16866667	576	*	Promoter (<=1kb)	19	16865122	16869623	4502	1	23309	ENST00000594372.1	970	ENSG00000127511
LINC02508	long intergenic non-protein coding RNA 2508	-0.291427	-0.677502	0.0946478	5.01601	-1.56464	0.131812	0.72392	-4.48678	peak_124685	Day0vsDay15	chr4	188740865	188741300	436	*	Exon	4	188776657	188785511	8855	1	105377610	ENST00000504165.1	-35357	ENSG00000251619
LAG3	lymphocyte activating 3	-0.291427	-0.646986	0.0641325	3.26997	-1.70601	0.10465	0.387104	-4.4376	peak_34198	Day0vsDay27	chr12	6774546	6775467	922	*	Promoter (1-2kb)	12	6777450	6778455	1006	1	3902	ENST00000541049.1	-1983	ENSG00000089692
SDC2	syndecan 2	-0.291426	-0.94448	0.361628	-0.190229	-0.936254	0.360502	0.669997	-5.28355	peak_158963	Day0vsDay27	chr8	96526745	96527435	691	*	Intron	8	96494008	96609643	115636	1	6383	ENST00000522911.5	32737	ENSG00000169439
LINC00636	long intergenic non-protein coding RNA 636	-0.291422	-0.898722	0.315878	-0.148576	-0.994664	0.330619	0.645032	-5.28164	peak_112617	Day0vsDay27	chr3	107941886	107942811	926	*	Distal Intergenic	3	107927722	107928527	806	1	285205	ENST00000661824.1	14164	ENSG00000240423
LINC01399	long intergenic non-protein coding RNA 1399	-0.291422	-0.725077	0.142233	4.49222	-1.40438	0.176824	0.486691	-4.81376	peak_104952	Day0vsDay27	chr22	35170643	35171601	959	*	Exon	22	35119824	35231056	111233	2	104310353	ENST00000423311.1	59455	ENSG00000293220
ICA1	islet cell autoantigen 1	-0.291421	-0.724246	0.141405	3.71679	-1.39561	0.176636	0.731922	-4.68806	peak_144704	Day0vsDay15	chr7	8210882	8211716	835	*	Intron	7	8158331	8218459	60129	2	3382	ENST00000490041.1	6743	ENSG00000003147
ARHGEF10	Rho guanine nucleotide exchange factor 10	-0.291421	-0.91806	0.335219	-0.86471	-0.963961	0.34545	0.657904	-5.36532	peak_154184	Day0vsDay27	chr8	1838433	1839067	635	*	Intron	8	1826111	1958633	132523	1	9639	ENST00000398564.5	12322	ENSG00000104728
BOD1L1	biorientation of chromosomes in cell division 1 like 1	-0.291416	-0.991803	0.408971	-0.959718	-0.877973	0.391248	0.694794	-5.32854	peak_118891	Day0vsDay27	chr4	13615615	13616020	406	*	Intron	4	13613506	13627701	14196	2	259282	ENST00000482713.1	11681	ENSG00000038219
MSI1	musashi RNA binding protein 1	-0.29141	-0.685756	0.102937	4.21749	-1.53428	0.141941	0.72392	-4.52433	peak_39809	Day0vsDay15	chr12	120394309	120394963	655	*	Exon	12	120341330	120369164	27835	2	4440	ENST00000257552.7	-25145	ENSG00000135097
TMC6	transmembrane channel like 6	-0.291406	-0.735868	0.153057	0.786826	-1.38323	0.183165	0.731988	-4.72325	peak_69812	Day0vsDay15	chr17	78122681	78123054	374	*	Promoter (<=1kb)	17	78112919	78123123	10205	2	11322	ENST00000592076.5	69	ENSG00000141524
TRUB1	TruB pseudouridine synthase family member 1	-0.291404	-0.692089	0.109281	4.5138	-1.51266	0.147273	0.724717	-4.55224	peak_22497	Day0vsDay15	chr10	114937797	114938777	981	*	Promoter (<=1kb)	10	114938195	114977676	39482	1	142940	ENST00000298746.5	0	ENSG00000165832
LINC02101	long intergenic non-protein coding RNA 2101	-0.291403	-0.718024	0.135218	5.04534	-1.41582	0.170706	0.729591	-4.65894	peak_127849	Day0vsDay15	chr5	58212816	58213397	582	*	Distal Intergenic	5	58107631	58122375	14745	2	101928569	ENST00000505861.3	-90441	ENSG00000248132
KCNJ6-AS1	KCNJ6 antisense RNA 1	-0.291392	-0.683837	0.101052	3.76829	-1.57922	0.132022	0.839619	-4.7357	peak_101947	Day0vsDay8	chr21	37615929	37616617	689	*	3' UTR	21	37698555	37740702	42148	1	105372799	ENST00000711629.1	-81938	ENSG00000292434
SGPP2	sphingosine-1-phosphate phosphatase 2	-0.291391	-1.054	0.471214	0.944623	-0.794155	0.436091	0.934819	-5.44238	peak_93589	Day0vsDay8	chr2	222427100	222428529	1430	*	Promoter (2-3kb)	2	222424543	222562621	138079	1	130367	ENST00000321276.8	2557	ENSG00000163082
CKB	creatine kinase B	-0.291389	-0.710305	0.127527	6.54201	-1.44307	0.166397	0.728759	-4.6271	peak_50557	Day0vsDay15	chr14	103518445	103518929	485	*	Promoter (1-2kb)	14	103520153	103520728	576	2	1152	ENST00000555366.1	1799	ENSG00000166165
BRD3	bromodomain containing 3	-0.291371	-0.641764	0.0590219	3.77413	-1.75447	0.0975945	0.72392	-4.25643	peak_168065	Day0vsDay15	chr9	134040086	134041175	1090	*	Promoter (<=1kb)	9	134033402	134041794	8393	2	8019	ENST00000473349.1	619	ENSG00000169925
USP15	ubiquitin specific peptidase 15	-0.291367	-0.916656	0.333923	0.0436721	-0.965864	0.344518	0.777956	-5.12391	peak_36816	Day0vsDay15	chr12	62292802	62293289	488	*	Intron	12	62305595	62325933	20339	1	9958	ENST00000546694.1	-12306	ENSG00000135655
NKAIN2	sodium/potassium transporting ATPase interacting 2	-0.29136	-0.873337	0.290618	0.782942	-1.03772	0.310572	0.626128	-5.21314	peak_140545	Day0vsDay27	chr6	124047469	124047782	314	*	Intron	6	123804141	124658958	854818	1	154215	ENST00000368416.5	243328	ENSG00000188580
RBFOX3	RNA binding fox-1 homolog 3	-0.291355	-0.765484	0.182775	4.85638	-1.27586	0.218087	0.880901	-5.1449	peak_70053	Day0vsDay8	chr17	79561139	79561881	743	*	Intron	17	79598032	79603921	5890	2	146713	ENST00000571452.1	42040	ENSG00000167281
GRK2	G protein-coupled receptor kinase 2	-0.291353	-0.737094	0.154387	5.79515	-1.36566	0.18939	0.501583	-4.85962	peak_29037	Day0vsDay27	chr11	67267593	67268709	1117	*	Promoter (1-2kb)	11	67266481	67286536	20056	1	156	ENST00000526285.1	1112	ENSG00000173020
GFRA2	GDNF family receptor alpha 2	-0.291352	-1.05053	0.467828	0.220583	-0.795482	0.434757	0.814664	-5.27364	peak_155346	Day0vsDay15	chr8	21555263	21555678	416	*	Distal Intergenic	8	21693182	21788159	94978	2	2675	ENST00000517892.5	232481	ENSG00000168546
DUX4	double homeobox 4	-0.291351	-1.01307	0.430368	-0.129588	-0.871339	0.395026	0.697858	-5.28151	peak_124780	Day0vsDay27	chr4	190177679	190178874	1196	*	Promoter (2-3kb)	4	190175193	190185942	10750	1	100288687	ENST00000563716.5	2486	ENSG00000260596
CELSR1	cadherin EGF LAG seven-pass G-type receptor 1	-0.291349	-1.11687	0.534174	-0.269399	-0.758283	0.458857	0.936235	-5.31383	peak_106470	Day0vsDay8	chr22	46403582	46404560	979	*	Intron	22	46368859	46409274	40416	2	9620	ENST00000674341.1	4714	ENSG00000075275
ZNF598	zinc finger protein 598, E3 ubiquitin ligase	-0.291343	-0.697587	0.114901	2.95037	-1.51055	0.147903	0.450842	-4.68809	peak_56852	Day0vsDay27	chr16	2008727	2009146	420	*	Promoter (<=1kb)	16	1997654	2009764	12111	2	90850	ENST00000562988.5	618	ENSG00000167962
TXNRD1	thioredoxin reductase 1	-0.29134	-0.713257	0.130576	6.46119	-1.43246	0.169168	0.729048	-4.63897	peak_38431	Day0vsDay15	chr12	104201023	104201725	703	*	Distal Intergenic	12	104215779	104350307	134529	1	7296	ENST00000525566.6	-14054	ENSG00000198431
ANO5	anoctamin 5	-0.291331	-0.855876	0.273213	-0.145295	-1.07491	0.294949	0.611413	-5.19044	peak_26591	Day0vsDay27	chr11	21952855	21954001	1147	*	Intron	11	21799934	22283344	483411	1	203859	ENST00000648804.1	152921	ENSG00000171714
LOC105374848	uncharacterized LOC105374848	-0.291331	-0.696757	0.114096	5.90993	-1.48947	0.150436	0.724843	-4.57367	peak_86843	Day0vsDay15	chr2	87313473	87315861	2389	*	Intron	2	87311460	87348728	37269	2	105374848	ENST00000664547.1	32867	NA
WWC2	WW and C2 domain containing 2	-0.291324	-1.05266	0.470009	-0.226127	-0.793156	0.436083	0.814852	-5.22899	peak_124313	Day0vsDay15	chr4	183256839	183257088	250	*	Intron	4	183265869	183270038	4170	1	80014	ENST00000506225.1	-8781	ENSG00000151718
LINC02251	long intergenic non-protein coding RNA 2251	-0.291315	-0.660589	0.0779584	3.93506	-1.65934	0.114642	0.72392	-4.37512	peak_56105	Day0vsDay15	chr15	98041701	98042334	634	*	Intron	15	98003089	98087384	84296	1	105371008	ENST00000649950.1	38612	ENSG00000258483
LOC124902128	uncharacterized LOC124902128	-0.291313	-0.886476	0.303851	0.283663	-1.02335	0.318424	0.769526	-5.06056	peak_162607	Day0vsDay15	chr9	19998173	19998770	598	*	Distal Intergenic	9	19789179	19894856	105678	1	124902128	ENST00000656603.1	208994	ENSG00000286685
FAR1	fatty acyl-CoA reductase 1	-0.29131	-0.74056	0.157941	6.76089	-1.34407	0.192501	0.73572	-4.73529	peak_26085	Day0vsDay15	chr11	13668040	13669532	1493	*	Promoter (<=1kb)	11	13668659	13729368	60710	1	84188	ENST00000714146.1	0	ENSG00000197601
EP400	E1A binding protein p400	-0.291306	-0.684599	0.101988	4.17008	-1.54984	0.138346	0.437659	-4.637	peak_41037	Day0vsDay27	chr12	131959187	131960465	1279	*	Promoter (<=1kb)	12	131960620	131994956	34337	1	57634	ENST00000703283.1	-155	ENSG00000183495
PAFAH2	platelet activating factor acetylhydrolase 2	-0.291298	-0.77466	0.192064	6.05906	-1.24933	0.227138	0.74346	-4.83305	peak_2946	Day0vsDay15	chr1	25997638	25998723	1086	*	Promoter (<=1kb)	1	25959767	25998063	38297	2	5051	ENST00000374282.8	0	ENSG00000158006
HOXB3	homeobox B3	-0.291298	-0.6355	0.0529042	2.71865	-1.76563	0.0937916	0.72392	-4.24768	peak_67613	Day0vsDay15	chr17	48573343	48573549	207	*	Promoter (<=1kb)	17	48550257	48574023	23767	2	3213	ENST00000490677.1	474	ENSG00000120093
LOC124900733	uncharacterized LOC124900733	-0.291297	-1.29746	0.714867	-0.405083	-0.600101	0.554516	0.947774	-5.47059	peak_121537	Day0vsDay8	chr4	91776527	91777716	1190	*	Distal Intergenic	4	91319034	91325306	6273	2	124900733	ENST00000502368.1	-451221	NA
LOC728715	ovostatin homolog 2	-0.291292	-0.941518	0.358934	-0.404175	-0.928585	0.363092	0.671868	-5.30373	peak_34409	Day0vsDay27	chr12	9427183	9428022	840	*	Exon	12	9398355	9414851	16497	2	728715	ENST00000540982.1	-12332	NA
TCF7L2	transcription factor 7 like 2	-0.291291	-0.868551	0.28597	-0.809327	-1.06091	0.302076	0.761941	-4.99793	peak_22337	Day0vsDay15	chr10	113317617	113318256	640	*	Distal Intergenic	10	113161231	113165681	4451	1	6934	ENST00000494353.1	156386	ENSG00000148737
FEZ2	fasciculation and elongation protein zeta 2	-0.29129	-0.878667	0.296088	-0.0934321	-1.02793	0.315053	0.766913	-5.06864	peak_84074	Day0vsDay15	chr2	36548968	36549598	631	*	3' UTR	2	36555289	36558637	3349	2	9637	ENST00000484205.1	9039	ENSG00000171055
LINC01848	long intergenic non-protein coding RNA 1848	-0.291284	-0.798885	0.216317	2.82769	-1.21853	0.238572	0.885083	-5.17539	peak_129780	Day0vsDay8	chr5	110031489	110032085	597	*	Distal Intergenic	5	109883182	109884751	1570	1	100289673	ENST00000523446.1	148307	NA
AOPEP	aminopeptidase O (putative)	-0.291284	-0.689864	0.107297	6.202	-1.51773	0.146302	0.724717	-4.5421	peak_165225	Day0vsDay15	chr9	95044843	95045597	755	*	Intron	9	95048768	95082728	33961	1	84909	ENST00000489562.5	-3171	ENSG00000148120
CORO2B	coronin 2B	-0.291269	-0.694645	0.112106	1.87512	-1.49673	0.148548	0.451445	-4.71382	peak_53955	Day0vsDay27	chr15	68635215	68635772	558	*	Intron	15	68631988	68726077	94090	1	10391	ENST00000543950.3	3227	ENSG00000103647
ANK3	ankyrin 3	-0.291268	-1.11662	0.534081	-0.488265	-0.738888	0.468822	0.827987	-5.30792	peak_18789	Day0vsDay15	chr10	60451591	60452394	804	*	Intron	10	60026298	60389875	363578	2	288	ENST00000280772.7	-61716	ENSG00000151150
MDK	midkine	-0.291267	-0.63891	0.0563767	4.29931	-1.74459	0.0980288	0.376147	-4.38594	peak_27677	Day0vsDay27	chr11	46379199	46382555	3357	*	Promoter (<=1kb)	11	46380756	46383799	3044	1	4192	ENST00000405308.6	0	ENSG00000110492
NOSIP	nitric oxide synthase interacting protein	-0.291262	-0.683266	0.100743	5.20848	-1.55203	0.13797	0.437189	-4.63485	peak_80464	Day0vsDay27	chr19	49552828	49553087	260	*	Distal Intergenic	19	49555718	49557295	1578	2	51070	ENST00000596477.1	4208	ENSG00000142546
CTAGE1	cutaneous T cell lymphoma-associated antigen 1	-0.291256	-0.653638	0.0711255	1.189	-1.7042	0.1056	0.72392	-4.33831	peak_71738	Day0vsDay15	chr18	22335764	22336486	723	*	Distal Intergenic	18	22413601	22414867	1267	2	64693	ENST00000525417.1	78381	ENSG00000212710
LINC03068	long intergenic non-protein coding RNA 3068	-0.291244	-1.51257	0.930079	0.0155702	-0.494292	0.625956	0.95618	-5.44816	peak_24455	Day0vsDay8	chr10	132438665	132439419	755	*	Promoter (2-3kb)	10	132433733	132441484	7752	2	105378568	ENST00000450206.1	2065	NA
ZBBX	zinc finger B-box domain containing	-0.291238	-0.970995	0.388519	-0.07476	-0.892406	0.38223	0.687617	-5.32531	peak_115848	Day0vsDay27	chr3	167208676	167209574	899	*	Distal Intergenic	3	167240638	167282321	41684	2	79740	ENST00000464922.5	72747	ENSG00000169064
C1orf216	chromosome 1 open reading frame 216	-0.291238	-0.964491	0.382015	0.0128907	-0.898961	0.379521	0.790495	-5.15714	peak_4001	Day0vsDay15	chr1	35690714	35691682	969	*	Distal Intergenic	1	35716160	35716911	752	2	127703	ENST00000503824.1	25229	ENSG00000142686
EVPLL	envoplakin like	-0.291235	-0.809805	0.227334	0.886785	-1.17024	0.255538	0.747093	-4.92124	peak_65083	Day0vsDay15	chr17	18379865	18380563	699	*	Promoter (2-3kb)	17	18377778	18389647	11870	1	645027	ENST00000399134.5	2087	ENSG00000214860
DLGAP2	DLG associated protein 2	-0.291235	-0.902746	0.320277	0.072356	-0.991609	0.333364	0.774287	-5.0828	peak_153981	Day0vsDay15	chr8	796187	796740	554	*	Intron	8	822179	1701406	879228	1	9228	ENST00000421627.7	-25439	ENSG00000198010
SCIRT	stem cell inhibitory RNA transcript	-0.291223	-0.718075	0.135629	3.82513	-1.45098	0.164245	0.471694	-4.75549	peak_137868	Day0vsDay27	chr6	44039176	44039986	811	*	Intron	6	43995773	44074580	78808	2	101929705	ENST00000652850.1	34594	ENSG00000237686
LOC100506532	uncharacterized LOC100506532	-0.29122	-0.85474	0.2723	3.49778	-1.09337	0.288488	0.90391	-5.31222	peak_168142	Day0vsDay8	chr9	134501170	134501905	736	*	Distal Intergenic	9	134505472	134521442	15971	1	100506532	ENST00000444936.2	-3567	NA
FERMT1	FERM domain containing kindlin 1	-0.291213	-0.711965	0.129539	6.0038	-1.44055	0.166822	0.728949	-4.63037	peak_96109	Day0vsDay15	chr20	6141100	6142238	1139	*	Distal Intergenic	20	6087310	6123214	35905	2	55612	ENST00000699096.1	-17886	ENSG00000101311
UBE2V2	ubiquitin conjugating enzyme E2 V2	-0.291208	-0.670868	0.0884524	4.50584	-1.63253	0.120297	0.72392	-4.41009	peak_156910	Day0vsDay15	chr8	48086961	48087456	496	*	Distal Intergenic	8	48049580	48061315	11736	1	7336	ENST00000521628.1	37381	ENSG00000169139
CTBP1	C-terminal binding protein 1	-0.291201	-0.825352	0.24295	1.98565	-1.13119	0.270816	0.896613	-5.1938	peak_117634	Day0vsDay8	chr4	1221948	1222291	344	*	Intron	4	1212913	1225389	12477	2	1487	ENST00000510739.1	3098	ENSG00000159692
CDH23	cadherin related 23	-0.291197	-0.719897	0.137502	2.18829	-1.40797	0.172992	0.730816	-4.69632	peak_19406	Day0vsDay15	chr10	71384084	71384854	771	*	Distal Intergenic	10	71396920	71815947	419028	1	64072	ENST00000224721.12	-12066	ENSG00000107736
IPMK	inositol polyphosphate multikinase	-0.291181	-0.724804	0.142442	5.96241	-1.3919	0.177743	0.731988	-4.68365	peak_18720	Day0vsDay15	chr10	58267104	58268409	1306	*	Promoter (<=1kb)	10	58191517	58267894	76378	2	253430	ENST00000373935.4	0	ENSG00000151151
MINDY1	MINDY lysine 48 deubiquitinase 1	-0.291179	-0.746987	0.16463	5.5779	-1.32414	0.19893	0.871135	-5.08843	peak_8902	Day0vsDay8	chr1	151007828	151009201	1374	*	Promoter (<=1kb)	1	150996835	151008365	11531	2	55793	ENST00000361936.9	0	ENSG00000143409
POU3F2	POU class 3 homeobox 2	-0.291173	-0.740286	0.15794	5.74486	-1.34445	0.195195	0.736193	-4.73512	peak_139516	Day0vsDay15	chr6	98842836	98843343	508	*	Distal Intergenic	6	98834574	98839458	4885	1	5454	ENST00000328345.8	8262	ENSG00000184486
NUP188	nucleoporin 188	-0.291171	-0.756152	0.17381	5.80832	-1.30322	0.208995	0.523794	-4.931	peak_167337	Day0vsDay27	chr9	129001107	129002049	943	*	Promoter (1-2kb)	9	128999601	129001891	2291	1	23511	ENST00000487952.1	1506	ENSG00000095319
FAM99A	family with sequence similarity 99 member A	-0.291166	-1.03843	0.456098	0.797078	-0.830994	0.416676	0.932131	-5.40494	peak_25063	Day0vsDay8	chr11	1659379	1660009	631	*	Distal Intergenic	11	1665597	1667856	2260	1	387742	ENST00000382167.2	-5588	ENSG00000205866
IL34	interleukin 34	-0.291162	-0.647053	0.0647295	2.02447	-1.70037	0.10506	0.72392	-4.32246	peak_61340	Day0vsDay15	chr16	70665602	70666031	430	*	Exon	16	70654099	70660269	6171	1	146433	ENST00000566361.1	11503	ENSG00000157368
LOC124900818	uncharacterized LOC124900818	-0.291157	-0.877252	0.294937	-0.34508	-1.02972	0.314233	0.766514	-5.09637	peak_124188	Day0vsDay15	chr4	179486470	179486949	480	*	Distal Intergenic	4	180095527	180117163	21637	2	124900818	ENST00000668548.1	630214	ENSG00000287775
TAFA2	TAFA chemokine like family member 2	-0.291146	-0.889996	0.307705	-0.108686	-1.00774	0.324438	0.771767	-5.10811	peak_36815	Day0vsDay15	chr12	62291876	62292733	858	*	Intron	12	62258784	62279150	20367	2	338811	ENST00000550396.1	-12726	ENSG00000198673
LINC01854	long intergenic non-protein coding RNA 1854	-0.291144	-0.714987	0.132698	5.38569	-1.42449	0.171288	0.729623	-4.64833	peak_89601	Day0vsDay15	chr2	128951571	128953197	1627	*	Distal Intergenic	2	129242173	129273848	31676	2	151121	ENST00000375987.3	320651	ENSG00000204460
ZNF584	zinc finger protein 584	-0.291141	-0.666899	0.0846168	4.12229	-1.62622	0.12127	0.412685	-4.53719	peak_81397	Day0vsDay27	chr19	58400920	58402022	1103	*	Promoter (<=1kb)	19	58401504	58417119	15616	1	201514	ENST00000596921.5	0	ENSG00000171574
LOC124900868	uncharacterized LOC124900868	-0.291133	-0.994605	0.412338	-0.147196	-0.861569	0.398466	0.700404	-5.36767	peak_121902	Day0vsDay27	chr4	105060606	105061136	531	*	Intron	4	105137280	105140619	3340	2	124900868	ENST00000504082.1	79483	NA
PRKCD	protein kinase C delta	-0.291127	-0.684473	0.10222	5.61028	-1.53494	0.141676	0.72392	-4.52151	peak_110657	Day0vsDay15	chr3	53162340	53162619	280	*	Promoter (<=1kb)	3	53161526	53192622	31097	1	5580	ENST00000697588.1	814	ENSG00000163932
EYA2	EYA transcriptional coactivator and phosphatase 2	-0.291118	-0.690862	0.108626	5.48348	-1.51964	0.145835	0.724717	-4.54104	peak_98808	Day0vsDay15	chr20	46944123	46944717	595	*	Intron	20	46978235	46990070	11836	1	2139	ENST00000497428.1	-33518	ENSG00000064655
IFNGR2	interferon gamma receptor 2	-0.291116	-0.679458	0.097227	0.851298	-1.56411	0.132584	0.42932	-4.66849	peak_101604	Day0vsDay27	chr21	33401043	33401302	260	*	Promoter (2-3kb)	21	33403413	33437516	34104	1	3460	ENST00000290219.11	-2111	ENSG00000159128
NDUFA7	NADH:ubiquinone oxidoreductase subunit A7	-0.291111	-0.712283	0.13006	5.97386	-1.43852	0.167453	0.728949	-4.6326	peak_76394	Day0vsDay15	chr19	8320648	8322175	1528	*	Promoter (<=1kb)	19	8308283	8321379	13097	2	4701	ENST00000598884.1	0	ENSG00000267855
MIR23A	microRNA 23a	-0.291111	-0.697463	0.11524	5.28861	-1.48864	0.1535	0.725099	-4.57638	peak_77045	Day0vsDay15	chr19	13838803	13840771	1969	*	Promoter (2-3kb)	19	13836587	13836659	73	2	407010	ENST00000385245.1	-2144	ENSG00000207980
ZSCAN25	zinc finger and SCAN domain containing 25	-0.291108	-0.695239	0.113023	3.88822	-1.51323	0.147673	0.450497	-4.68291	peak_149743	Day0vsDay27	chr7	99631604	99632015	412	*	3' UTR	7	99621061	99632371	11311	1	221785	ENST00000485586.1	10543	ENSG00000197037
MCOLN2	mucolipin TRP cation channel 2	-0.291108	-1.02902	0.446801	1.49184	-0.819239	0.421964	0.933664	-5.43375	peak_6545	Day0vsDay8	chr1	84935910	84936738	829	*	Intron	1	84926426	84929844	3419	2	255231	ENST00000530971.1	-6066	ENSG00000153898
CWH43	cell wall biogenesis 43 C-terminal homolog	-0.291106	-1.14933	0.567119	0.334215	-0.705695	0.488863	0.940008	-5.30172	peak_120218	Day0vsDay8	chr4	49652224	49652584	361	*	Distal Intergenic	4	49028692	49031276	2585	1	80157	ENST00000507372.1	623532	ENSG00000109182
ZDHHC11	zinc finger DHHC-type containing 11	-0.291105	-1.42939	0.847182	0.91801	-0.556457	0.58504	0.824275	-5.47044	peak_124955	Day0vsDay27	chr5	855942	857464	1523	*	Promoter (1-2kb)	5	847522	858973	11452	2	79844	ENST00000688955.1	1509	ENSG00000188818
PCDHGA1	protocadherin gamma subfamily A, 1	-0.291094	-0.757227	0.17504	2.42342	-1.3167	0.203793	0.874714	-5.0558	peak_131445	Day0vsDay8	chr5	141330320	141330952	633	*	Promoter (<=1kb)	5	141330514	141512975	182462	1	56114	ENST00000517417.3	0	ENSG00000204956
LOC124906189	small nucleolar RNA U109	-0.291092	-1.46234	0.880156	-0.215628	-0.515156	0.611536	0.954809	-5.44496	peak_86302	Day0vsDay8	chr2	75424984	75425543	560	*	Distal Intergenic	2	75489576	75489710	135	1	124906189	ENST00000459339.1	-64033	ENSG00000238410
ALDH1A2	aldehyde dehydrogenase 1 family member A2	-0.291077	-0.790451	0.208298	1.90719	-1.2082	0.239685	0.558187	-5.03898	peak_53129	Day0vsDay27	chr15	57950375	57950793	419	*	Distal Intergenic	15	57953429	57964791	11363	2	8854	ENST00000560312.5	13998	ENSG00000128918
YWHAE	tyrosine 3-monooxygenase/tryptophan 5-monooxygenase activation protein epsilon	-0.291074	-0.774568	0.19242	1.86435	-1.29213	0.212908	0.740251	-4.798	peak_63470	Day0vsDay15	chr17	1329082	1329882	801	*	Distal Intergenic	17	1345155	1361294	16140	2	7531	ENST00000496706.1	31412	ENSG00000108953
ACTR3B	actin related protein 3B	-0.291071	-0.715159	0.133018	3.33754	-1.44585	0.165359	0.473212	-4.7798	peak_153047	Day0vsDay27	chr7	153082805	153083175	371	*	Distal Intergenic	7	152810742	152855371	44630	1	57180	ENST00000479402.1	272063	ENSG00000133627
BRAT1	BRCA1 associated ATM activator 1	-0.291069	-0.972628	0.39049	-0.48347	-0.885218	0.385528	0.793023	-5.15576	peak_144082	Day0vsDay15	chr7	2546968	2547748	781	*	Promoter (2-3kb)	7	2537881	2544252	6372	2	221927	ENST00000493232.5	-2716	ENSG00000106009
SNORD88A	small nucleolar RNA, C/D box 88A	-0.291052	-0.697355	0.115251	4.43421	-1.48938	0.153205	0.725099	-4.57717	peak_80653	Day0vsDay15	chr19	50799077	50799584	508	*	Promoter (<=1kb)	19	50799442	50799532	91	2	692202	ENST00000408314.1	0	ENSG00000221241
LOC112268126	COX assembly mitochondrial protein homolog	-0.291051	-0.704318	0.122216	3.5827	-1.48789	0.154308	0.725099	-4.585	peak_49265	Day0vsDay15	chr14	91418661	91419412	752	*	Promoter (<=1kb)	14	91419449	91419751	303	1	112268126	ENST00000557756.1	-37	NA
RAMACL	RNA guanine-7 methyltransferase activating subunit like	-0.291049	-1.27719	0.695091	0.0345635	-0.619652	0.543183	0.947475	-5.34995	peak_142982	Day0vsDay8	chr6	166596923	166597706	784	*	Intron	6	166583009	166586678	3670	2	353267	ENST00000444122.3	-10245	ENSG00000235272
LARS2	leucyl-tRNA synthetase 2, mitochondrial	-0.291044	-0.706048	0.123961	6.42324	-1.45621	0.162235	0.727998	-4.6126	peak_109850	Day0vsDay15	chr3	45497797	45498374	578	*	Promoter (2-3kb)	3	45500541	45538463	37923	1	23395	ENST00000467936.5	-2167	ENSG00000011376
EGFR	epidermal growth factor receptor	-0.291023	-1.51741	0.935365	-0.478594	-0.491877	0.627635	0.956367	-5.44651	peak_147386	Day0vsDay8	chr7	55224083	55224758	676	*	Distal Intergenic	7	55200573	55206016	5444	1	1956	ENST00000700147.1	23510	ENSG00000146648
LOC105373780	proline-rich protein 18-like	-0.291021	-0.778427	0.196384	3.1156	-1.268	0.221426	0.538224	-4.96943	peak_91865	Day0vsDay27	chr2	184684868	184685425	558	*	Intron	2	184593577	184599008	5432	2	105373780	ENST00000640078.1	-85860	ENSG00000283839
WHRN	whirlin	-0.291015	-0.723689	0.14166	4.40887	-1.413	0.174703	0.731631	-4.66672	peak_166308	Day0vsDay15	chr9	114475262	114476094	833	*	Promoter (2-3kb)	9	114402145	114478572	76428	2	25861	ENST00000674036.8	2478	ENSG00000095397
SPATA31A5	SPATA31 subfamily A member 5	-0.291014	-0.917011	0.334983	-0.386114	-0.963605	0.345624	0.778159	-5.10477	peak_163717	Day0vsDay15	chr9	60527600	60528424	825	*	Distal Intergenic	9	60914407	60920653	6247	1	727905	ENST00000437823.5	-385983	ENSG00000276581
ATP8B3	ATPase phospholipid transporting 8B3	-0.291014	-0.659309	0.0772819	2.35011	-1.63785	0.115552	0.404163	-4.53929	peak_75312	Day0vsDay27	chr19	1788564	1789180	617	*	Promoter (1-2kb)	19	1785558	1790817	5260	2	148229	ENST00000526847.1	1637	ENSG00000130270
GNB1L	G protein subunit beta 1 like	-0.291007	-0.767055	0.185041	4.80508	-1.26969	0.219887	0.536326	-4.96778	peak_103447	Day0vsDay27	chr22	19810133	19810676	544	*	Intron	22	19788464	19854806	66343	2	54584	ENST00000460402.5	44130	ENSG00000185838
SATB2-AS1	SATB2 antisense RNA 1	-0.291005	-0.731989	0.149979	6.24021	-1.36784	0.185051	0.732206	-4.7097	peak_92465	Day0vsDay15	chr2	199468895	199469772	878	*	Promoter (<=1kb)	2	199468886	199470153	1268	1	150538	ENST00000446911.1	9	ENSG00000225953
KLF13	KLF transcription factor 13	-0.291004	-1.12644	0.544436	-0.263084	-0.722006	0.477828	0.831954	-5.30229	peak_51896	Day0vsDay15	chr15	31308028	31308559	532	*	Distal Intergenic	15	31326835	31377899	51065	1	51621	ENST00000307145.4	-18276	ENSG00000169926
UTRN	utrophin	-0.291002	-0.71519	0.133186	5.58678	-1.42296	0.172076	0.730267	-4.64987	peak_141491	Day0vsDay15	chr6	144559670	144560665	996	*	Intron	6	144583171	144853010	269840	1	7402	ENST00000367524.8	-22506	ENSG00000152818
UBE2J1	ubiquitin conjugating enzyme E2 J1	-0.291002	-0.855052	0.273049	0.37662	-1.06939	0.296387	0.760391	-5.05045	peak_139252	Day0vsDay15	chr6	89375382	89376111	730	*	Intron	6	89326625	89352722	26098	2	51465	ENST00000435041.3	-22660	ENSG00000198833
PALLD	palladin, cytoskeletal associated protein	-0.290982	-0.828378	0.246413	0.207378	-1.12235	0.273706	0.7528	-5.00022	peak_123819	Day0vsDay15	chr4	168509621	168510418	798	*	Promoter (1-2kb)	4	168511568	168700900	189333	1	23022	ENST00000508898.5	-1150	ENSG00000129116
LAIR1	leukocyte associated immunoglobulin like receptor 1	-0.29098	-0.728361	0.1464	7.22115	-1.38088	0.184147	0.731988	-4.6961	peak_80988	Day0vsDay15	chr19	54359020	54359903	884	*	Promoter (1-2kb)	19	54358006	54360949	2944	2	3903	ENST00000622064.1	1046	ENSG00000167613
PRKCE	protein kinase C epsilon	-0.29098	-1.12001	0.538052	-0.423489	-0.727527	0.474507	0.938011	-5.36151	peak_84642	Day0vsDay8	chr2	45778104	45779290	1187	*	Intron	2	45697982	45770860	72879	1	5581	ENST00000485176.1	80122	ENSG00000171132
DLK1	delta like non-canonical Notch ligand 1	-0.290978	-0.63345	0.0514948	2.42311	-1.76113	0.0919871	0.367409	-4.36733	peak_50206	Day0vsDay27	chr14	100711889	100712395	507	*	Distal Intergenic	14	100725705	100732070	6366	1	8788	ENST00000392848.9	-13310	ENSG00000185559
ACSM5	acyl-CoA synthetase medium chain family member 5	-0.290975	-0.715333	0.133382	5.3068	-1.43092	0.169428	0.478608	-4.78271	peak_58447	Day0vsDay27	chr16	20420924	20421471	548	*	Promoter (<=1kb)	16	20421056	20431059	10004	1	54988	ENST00000570305.5	0	ENSG00000183549
LINC02090	long intergenic non-protein coding RNA 2090	-0.290969	-1.5991	1.01716	-0.198367	-0.461057	0.649243	0.959997	-5.47143	peak_64886	Day0vsDay8	chr17	16996890	16998257	1368	*	Distal Intergenic	17	16988329	16990177	1849	1	105371562	ENST00000419151.2	8561	ENSG00000230969
AIP	aryl hydrocarbon receptor interacting protein	-0.290968	-0.79842	0.216484	5.75355	-1.1981	0.246323	0.888185	-5.22851	peak_29080	Day0vsDay8	chr11	67482663	67483604	942	*	Promoter (<=1kb)	11	67483026	67491103	8078	1	9049	ENST00000279146.8	0	ENSG00000110711
ERICH1	glutamate rich 1	-0.290964	-0.781737	0.199809	0.113579	-1.24262	0.228874	0.546003	-5.00886	peak_153947	Day0vsDay27	chr8	630854	631568	715	*	Intron	8	616526	640632	24107	2	157697	ENST00000519909.1	9064	ENSG00000104714
GNS	glucosamine (N-acetyl)-6-sulfatase	-0.290958	-0.703444	0.121527	3.07826	-1.46211	0.157726	0.726585	-4.61136	peak_36921	Day0vsDay15	chr12	64729937	64731002	1066	*	Promoter (<=1kb)	12	64722833	64729218	6386	2	2799	ENST00000540883.1	-719	ENSG00000135677
NAV2	neuron navigator 2	-0.290955	-0.838214	0.256303	-0.0896601	-1.10202	0.282257	0.600383	-5.19825	peak_26522	Day0vsDay27	chr11	20102760	20103596	837	*	Promoter (<=1kb)	11	20104211	20118581	14371	1	89797	ENST00000533746.1	-615	ENSG00000166833
FAM53B	family with sequence similarity 53 member B	-0.290952	-0.787034	0.20513	3.79305	-1.22235	0.23723	0.885083	-5.20736	peak_23376	Day0vsDay8	chr10	124741038	124741586	549	*	Promoter (1-2kb)	10	124621671	124742970	121300	2	9679	ENST00000392754.7	1384	ENSG00000189319
LOC102724874	uncharacterized LOC102724874	-0.290944	-0.666951	0.0850629	2.50389	-1.66462	0.11471	0.402773	-4.4857	peak_158267	Day0vsDay27	chr8	77583884	77584746	863	*	Distal Intergenic	8	77450697	77476381	25685	1	102724874	ENST00000524014.1	133187	NA
USP2-AS1	USP2 antisense RNA 1	-0.29094	-1.00039	0.418513	0.363376	-0.86351	0.398202	0.700238	-5.3534	peak_32193	Day0vsDay27	chr11	119511910	119513295	1386	*	Intron	11	119462830	119499396	36567	1	100499227	ENST00000706480.1	49080	NA
LOC107985406	uncharacterized LOC107985406	-0.29094	-0.992079	0.4102	0.0861515	-0.860114	0.398921	0.931038	-5.27151	peak_96304	Day0vsDay8	chr20	12158458	12159411	954	*	Distal Intergenic	20	12243308	12318221	74914	2	107985406	ENST00000654812.1	158810	NA
CLEC7A	C-type lectin domain containing 7A	-0.290936	-0.791648	0.209776	3.50694	-1.21962	0.238072	0.885083	-5.20252	peak_34476	Day0vsDay8	chr12	10139902	10140329	428	*	Distal Intergenic	12	10116777	10130258	13482	2	64581	ENST00000529761.5	-9644	ENSG00000172243
DPEP3	dipeptidase 3	-0.290933	-0.716788	0.134922	3.69569	-1.41608	0.170631	0.479883	-4.80679	peak_61093	Day0vsDay27	chr16	67983602	67984225	624	*	Distal Intergenic	16	67975664	67980549	4886	2	64180	ENST00000672962.1	-3053	ENSG00000141096
HCG14	HLA complex group 14	-0.290929	-0.771897	0.190038	2.86052	-1.28215	0.216393	0.879474	-5.10517	peak_136294	Day0vsDay8	chr6	28895367	28897334	1968	*	Promoter (<=1kb)	6	28896530	28897322	793	1	414760	ENST00000444986.1	0	ENSG00000224157
RAP1GAP	RAP1 GTPase activating protein	-0.290929	-0.681324	0.099467	-0.101371	-1.54468	0.136561	0.72392	-4.53485	peak_2454	Day0vsDay15	chr1	21633147	21634117	971	*	Intron	1	21596221	21622568	26348	2	5909	ENST00000374761.6	-10579	ENSG00000076864
FAM30B	family with sequence similarity 30 member B	-0.290924	-1.34741	0.765567	-0.0509262	-0.570782	0.57388	0.949775	-5.38967	peak_51104	Day0vsDay8	chr15	20040317	20040979	663	*	Distal Intergenic	15	20012741	20014208	1468	1	105379202	ENST00000611556.1	27576	NA
CATSPERG	cation channel sperm associated auxiliary subunit gamma	-0.290917	-0.714554	0.13272	5.71463	-1.42663	0.17118	0.729591	-4.64569	peak_79028	Day0vsDay15	chr19	38328183	38328674	492	*	3' UTR	19	38335775	38370943	35169	1	57828	ENST00000410018.5	-7101	ENSG00000099338
DNAJB12	DnaJ heat shock protein family (Hsp40) member B12	-0.290916	-0.807999	0.226167	5.03389	-1.16618	0.25592	0.889579	-5.2653	peak_19543	Day0vsDay8	chr10	72354195	72355573	1379	*	Promoter (<=1kb)	10	72334081	72354380	20300	2	54788	ENST00000461919.5	0	ENSG00000148719
TGM7	transglutaminase 7	-0.290915	-0.737122	0.155292	3.95261	-1.35297	0.19359	0.73572	-4.73357	peak_52540	Day0vsDay15	chr15	43278912	43279900	989	*	Promoter (1-2kb)	15	43276280	43277007	728	2	116179	ENST00000562372.1	-1905	ENSG00000159495
GRM4	glutamate metabotropic receptor 4	-0.290909	-0.818927	0.237109	-0.0946626	-1.1484	0.264402	0.749895	-4.90113	peak_136887	Day0vsDay15	chr6	34163464	34164305	842	*	Distal Intergenic	6	34021854	34155622	133769	2	2914	ENST00000374177.7	-7842	ENSG00000124493
CPT1A	carnitine palmitoyltransferase 1A	-0.290906	-0.710559	0.128747	3.30195	-1.4559	0.16233	0.727998	-4.624	peak_29214	Day0vsDay15	chr11	68843712	68844337	626	*	Promoter (<=1kb)	11	68812438	68844410	31973	2	1374	ENST00000561996.1	73	ENSG00000110090
MAP3K14	mitogen-activated protein kinase kinase kinase 14	-0.290894	-0.665435	0.0836476	2.02993	-1.61844	0.121957	0.72392	-4.4338	peak_67270	Day0vsDay15	chr17	45329274	45330246	973	*	Distal Intergenic	17	45264636	45317029	52394	2	9020	ENST00000617331.3	-12245	ENSG00000006062
BORCS5	BLOC-1 related complex subunit 5	-0.290881	-0.765259	0.183498	1.64558	-1.2753	0.217796	0.740822	-4.80001	peak_34637	Day0vsDay15	chr12	12379569	12380639	1071	*	Intron	12	12357418	12465844	108427	1	118426	ENST00000298571.6	22151	ENSG00000165714
CCDC88C	coiled-coil domain containing 88C	-0.290878	-0.714895	0.133138	3.65152	-1.4419	0.166197	0.474363	-4.77143	peak_49256	Day0vsDay27	chr14	91399838	91400355	518	*	Intron	14	91342143	91408758	66616	2	440193	ENST00000553437.1	8403	ENSG00000015133
PRSS51	serine protease 51	-0.290877	-0.953849	0.372096	0.6687	-0.921288	0.368039	0.675707	-5.28209	peak_154789	Day0vsDay27	chr8	10598726	10599385	660	*	Distal Intergenic	8	10482878	10547624	64747	2	346702	ENST00000523024.2	-51102	ENSG00000253649
RFX1	regulatory factor X1	-0.290863	-0.703148	0.121421	5.00864	-1.46381	0.160627	0.467761	-4.74583	peak_77069	Day0vsDay27	chr19	13968782	13969362	581	*	Exon	19	13963704	13964055	352	2	5989	ENST00000588520.1	-4727	ENSG00000132005
CCSER2	coiled-coil serine rich protein 2	-0.290863	-0.88467	0.302943	-0.016752	-1.0287	0.316062	0.631336	-5.17565	peak_20453	Day0vsDay27	chr10	84817939	84819168	1230	*	Distal Intergenic	10	84452217	84513870	61654	1	54462	ENST00000480006.1	365722	ENSG00000107771
A4GALT	alpha 1,4-galactosyltransferase (P1PK blood group)	-0.290861	-0.745813	0.164091	0.0934809	-1.35858	0.190857	0.735099	-4.69928	peak_105975	Day0vsDay15	chr22	42763962	42765194	1233	*	Distal Intergenic	22	42695171	42721298	26128	2	53947	ENST00000465765.2	-42664	ENSG00000128274
LINC03007	long intergenic non-protein coding RNA 3007	-0.290858	-0.647143	0.0654261	3.89792	-1.71609	0.104165	0.72392	-4.30484	peak_145346	Day0vsDay15	chr7	25547465	25547909	445	*	Exon	7	25593338	25620441	27104	2	646588	ENST00000659793.1	72532	ENSG00000223561
PIP5K1C	phosphatidylinositol-4-phosphate 5-kinase type 1 gamma	-0.290856	-0.713832	0.13212	5.0264	-1.47189	0.159242	0.465991	-4.72926	peak_75665	Day0vsDay27	chr19	3645382	3646011	630	*	3' UTR	19	3644089	3649429	5341	2	23396	ENST00000592530.1	3418	ENSG00000186111
IGFBP-AS1	IGFBP5 antisense RNA 1	-0.290849	-1.26049	0.678789	-0.26933	-0.628099	0.537618	0.947316	-5.41595	peak_93163	Day0vsDay8	chr2	216687455	216687944	490	*	Intron	2	216694404	217319449	625046	1	101928278	ENST00000695932.1	-6460	NA
KIAA2013	KIAA2013	-0.290845	-0.746898	0.165208	4.35792	-1.32192	0.199658	0.871333	-5.07958	peak_1424	Day0vsDay8	chr1	11924668	11926819	2152	*	Promoter (<=1kb)	1	11919591	11926427	6837	2	90231	ENST00000376572.8	0	ENSG00000116685
LOC105376085	uncharacterized LOC105376085	-0.290842	-0.97384	0.392155	-0.469701	-0.882664	0.386877	0.79363	-5.21184	peak_164074	Day0vsDay15	chr9	73380073	73380771	699	*	Distal Intergenic	9	73573615	73579498	5884	1	105376085	ENST00000422909.1	-192844	NA
LINC03017	long intergenic non-protein coding RNA 3017	-0.290838	-0.691606	0.109931	6.25151	-1.50432	0.149632	0.724843	-4.55641	peak_149132	Day0vsDay15	chr7	84589009	84590129	1121	*	Distal Intergenic	7	84549206	84584322	35117	1	101927378	ENST00000446000.1	39803	ENSG00000235139
LOC105379110	uncharacterized LOC105379110	-0.290834	-0.981687	0.400018	-0.0177743	-0.872605	0.392219	0.795826	-5.17741	peak_129617	Day0vsDay15	chr5	105413009	105413886	878	*	Distal Intergenic	5	104484204	105392970	908767	2	105379110	ENST00000503650.1	-20039	NA
URM1	ubiquitin related modifier 1	-0.290831	-0.777838	0.196176	1.62382	-1.23783	0.228711	0.74346	-4.88006	peak_167255	Day0vsDay15	chr9	128361701	128362787	1087	*	Downstream (<=300bp)	9	128371361	128390090	18730	1	81605	ENST00000470840.5	-8574	ENSG00000167118
ANAPC4	anaphase promoting complex subunit 4	-0.290831	-1.49152	0.909862	-0.535556	-0.502072	0.620561	0.955938	-5.5146	peak_119276	Day0vsDay8	chr4	25450560	25450970	411	*	Distal Intergenic	4	25415152	25418497	3346	1	29945	ENST00000506973.1	35408	ENSG00000053900
LOC105371067	uncharacterized LOC105371067	-0.290826	-0.662343	0.0806916	1.72953	-1.68616	0.109844	0.72392	-4.35459	peak_57329	Day0vsDay15	chr16	5143524	5144094	571	*	Intron	16	5107732	5235822	128091	1	105371067	ENST00000660079.1	35792	NA
FAM240C	family with sequence similarity 240 member C	-0.290826	-1.38669	0.80504	0.202915	-0.55217	0.587188	0.952014	-5.40895	peak_95475	Day0vsDay8	chr2	241903146	241904095	950	*	Promoter (<=1kb)	2	241894037	241902551	8515	2	285095	ENST00000401641.2	-595	ENSG00000216921
NFILZ	NFIL3 like basic leucine zipper	-0.290823	-0.72056	0.138915	5.30918	-1.41995	0.172781	0.482093	-4.79486	peak_76467	Day0vsDay27	chr19	8673179	8673817	639	*	Intron	19	8655573	8681151	25579	1	105372267	ENST00000570582.4	17606	ENSG00000268480
TOM1L1	target of myb1 like 1 membrane trafficking protein	-0.290813	-1.12189	0.540268	-0.257052	-0.725317	0.475835	0.938135	-5.30384	peak_68033	Day0vsDay8	chr17	54616169	54616846	678	*	Intron	17	54899387	54937316	37930	1	10040	ENST00000570371.5	-282541	ENSG00000141198
CRISPLD2	cysteine rich secretory protein LCCL domain containing 2	-0.29081	-1.014	0.432375	-0.423436	-0.833523	0.413429	0.805875	-5.2188	peak_62298	Day0vsDay15	chr16	84853381	84854238	858	*	Intron	16	84849217	84866993	17777	1	83716	ENST00000566789.1	4164	ENSG00000103196
LNX1	ligand of numb-protein X 1	-0.290805	-0.974247	0.392637	-0.250315	-0.881976	0.387241	0.793659	-5.23891	peak_120296	Day0vsDay15	chr4	53573760	53574299	540	*	5' UTR	4	53459301	53558217	98917	2	84708	ENST00000306888.6	-15543	ENSG00000072201
LINC02571	long intergenic non-protein coding RNA 2571	-0.290803	-0.682929	0.101323	3.75923	-1.5372	0.138377	0.437659	-4.66219	peak_136515	Day0vsDay27	chr6	31307754	31309021	1268	*	Exon	6	31293908	31301642	7735	2	105375015	ENST00000539514.1	-6112	ENSG00000256166
LOC105374736	uncharacterized LOC105374736	-0.290798	-0.744669	0.163073	4.73491	-1.32805	0.197654	0.736429	-4.75387	peak_127301	Day0vsDay15	chr5	40409680	40411117	1438	*	Distal Intergenic	5	40306824	40312905	6082	2	105374736	ENST00000665809.1	-96775	ENSG00000287597
SPART	spartin	-0.290781	-1.53916	0.957596	0.0809938	-0.482812	0.633957	0.957567	-5.45007	peak_42363	Day0vsDay8	chr13	36345058	36347090	2033	*	Promoter (<=1kb)	13	36335581	36345634	10054	2	23111	ENST00000476377.1	0	ENSG00000133104
DIDO1	death inducer-obliterator 1	-0.290766	-0.875539	0.294007	-0.843576	-1.03066	0.313802	0.766514	-5.00993	peak_100351	Day0vsDay15	chr20	62890952	62891596	645	*	Exon	20	62905006	62914406	9401	2	11083	ENST00000370366.1	22810	ENSG00000101191
LOC105375754	uncharacterized LOC105375754	-0.290755	-0.6442	0.0626901	5.28137	-1.70515	0.102123	0.72392	-4.3115	peak_160280	Day0vsDay15	chr8	127639212	127639558	347	*	Distal Intergenic	8	127663280	127670990	7711	2	105375754	ENST00000652367.1	31432	ENSG00000286010
LOC124906103	uncharacterized LOC124906103	-0.290748	-0.746798	0.165302	4.91513	-1.32659	0.201373	0.737923	-4.75485	peak_91828	Day0vsDay15	chr2	183260654	183261220	567	*	Exon	2	183178806	183215414	36609	1	124906103	ENST00000661621.1	81848	NA
LOC107987108	uncharacterized LOC107987108	-0.290746	-0.713066	0.131574	1.84908	-1.46184	0.160791	0.468052	-4.75808	peak_165832	Day0vsDay27	chr9	106504552	106505161	610	*	Intron	9	106500447	106604798	104352	1	107987108	ENST00000658723.1	4105	ENSG00000234323
TECPR2	tectonin beta-propeller repeat containing 2	-0.290744	-0.697721	0.116233	5.17401	-1.48171	0.155482	0.725672	-4.58451	peak_50420	Day0vsDay15	chr14	102443566	102444157	592	*	Exon	14	102438277	102445833	7557	1	9895	ENST00000557786.1	5289	ENSG00000196663
LOC105375341	uncharacterized LOC105375341	-0.290744	-0.806189	0.224701	2.83737	-1.2156	0.240231	0.558752	-5.02776	peak_148075	Day0vsDay27	chr7	68528085	68528693	609	*	Distal Intergenic	7	68234123	68319676	85554	2	105375341	ENST00000669425.1	-208409	ENSG00000226829
CCNE1	cyclin E1	-0.290736	-1.17803	0.596559	-0.805309	-0.701699	0.492966	0.837115	-5.24793	peak_78316	Day0vsDay15	chr19	29837339	29838159	821	*	Distal Intergenic	19	29821732	29824280	2549	1	898	ENST00000574121.1	15607	ENSG00000105173
SPEN	spen family transcriptional repressor	-0.290735	-0.824724	0.243253	4.81155	-1.13079	0.272542	0.897969	-5.30066	peak_1793	Day0vsDay8	chr1	15835388	15836440	1053	*	Promoter (<=1kb)	1	15836095	15928557	92463	1	23013	ENST00000673875.1	0	ENSG00000065526
LOC107986163	uncharacterized LOC107986163	-0.290731	-0.881099	0.299636	-0.529657	-1.02077	0.318361	0.633683	-5.25303	peak_116567	Day0vsDay27	chr3	184727237	184727817	581	*	Promoter (1-2kb)	3	184725979	184738949	12971	1	107986163	ENST00000610001.2	1258	ENSG00000272970
LINC00879	long intergenic non-protein coding RNA 879	-0.290729	-1.02934	0.447877	-0.34437	-0.830803	0.417183	0.80782	-5.17204	peak_112166	Day0vsDay15	chr3	95048229	95049079	851	*	Intron	3	94987890	94991330	3441	1	255025	ENST00000655102.1	60339	ENSG00000239589
CD200	CD200 molecule	-0.290726	-0.889268	0.307816	-0.083634	-1.01204	0.323031	0.638445	-5.22033	peak_112796	Day0vsDay27	chr3	112327235	112327759	525	*	Exon	3	112332235	112363181	30947	1	4345	ENST00000714187.1	-4476	ENSG00000091972
LINC00348	long intergenic non-protein coding RNA 348	-0.290722	-0.942504	0.361061	-0.171968	-0.924553	0.36514	0.673414	-5.37844	peak_43751	Day0vsDay27	chr13	70967325	70968289	965	*	Distal Intergenic	13	71015042	71168415	153374	1	100885781	ENST00000655045.1	-46753	ENSG00000226846
SLC38A1	solute carrier family 38 member 1	-0.290703	-0.694554	0.113147	3.85004	-1.49206	0.149759	0.453006	-4.71026	peak_35677	Day0vsDay27	chr12	46259667	46260186	520	*	Intron	12	46195725	46267701	71977	2	81539	ENST00000552197.5	7515	ENSG00000111371
ZNF540	zinc finger protein 540	-0.290695	-0.701245	0.119856	5.15053	-1.48745	0.154834	0.725241	-4.57805	peak_78968	Day0vsDay15	chr19	37622035	37622684	650	*	Intron	19	37595253	37614095	18843	1	163255	ENST00000343599.5	26782	ENSG00000171817
EIF3J	eukaryotic translation initiation factor 3 subunit J	-0.290692	-0.695446	0.114061	4.36104	-1.50581	0.149528	0.452754	-4.68852	peak_52606	Day0vsDay27	chr15	44538010	44538262	253	*	Promoter (<=1kb)	15	44537183	44561447	24265	1	8669	ENST00000535391.5	827	ENSG00000104131
LOC101929578	transcription factor CP2-like	-0.290685	-0.827875	0.246505	1.37793	-1.14039	0.268764	0.896127	-5.1178	peak_66598	Day0vsDay8	chr17	39235700	39236116	417	*	Promoter (2-3kb)	17	39238466	39245667	7202	1	101929578	ENST00000579400.6	-2350	NA
CD53	CD53 molecule	-0.290682	-0.887749	0.306385	2.91267	-1.01019	0.324313	0.913753	-5.403	peak_7722	Day0vsDay8	chr1	110896060	110896653	594	*	Promoter (1-2kb)	1	110897670	110899316	1647	1	963	ENST00000464329.1	-1017	ENSG00000143119
WDTC1	WD and tetratricopeptide repeats 1	-0.290669	-0.847113	0.265775	1.59334	-1.11792	0.280192	0.900519	-5.16213	peak_3113	Day0vsDay8	chr1	27296604	27297324	721	*	Exon	1	27305014	27306890	1877	1	23038	ENST00000472249.2	-7690	ENSG00000142784
CBX6	chromobox 6	-0.290657	-0.708271	0.126957	6.54234	-1.44468	0.1656	0.727998	-4.62549	peak_105466	Day0vsDay15	chr22	38871569	38872715	1147	*	Promoter (<=1kb)	22	38861422	38872216	10795	2	23466	ENST00000407418.8	0	ENSG00000183741
OLIG1	oligodendrocyte transcription factor 1	-0.290656	-0.718589	0.137276	5.14232	-1.4086	0.175736	0.731922	-4.66611	peak_101559	Day0vsDay15	chr21	33069826	33071938	2113	*	Promoter (<=1kb)	21	33070141	33072413	2273	1	116448	ENST00000382348.2	0	ENSG00000184221
RASGEF1A	RasGEF domain family member 1A	-0.290655	-0.704185	0.122875	4.76982	-1.47398	0.157871	0.726585	-4.59522	peak_17680	Day0vsDay15	chr10	43228576	43230020	1445	*	Promoter (<=1kb)	10	43194535	43229739	35205	2	221002	ENST00000374459.5	0	ENSG00000198915
LINC02091	long intergenic non-protein coding RNA 2091	-0.290654	-0.721218	0.139909	5.05875	-1.41849	0.173132	0.482643	-4.79589	peak_63295	Day0vsDay27	chr17	192755	194649	1895	*	Promoter (1-2kb)	17	183824	191587	7764	2	100506371	ENST00000576171.1	-1168	NA
DIDO1	death inducer-obliterator 1	-0.290653	-0.747734	0.166429	4.41472	-1.32894	0.199989	0.514335	-4.90193	peak_100357	Day0vsDay27	chr20	62922389	62922894	506	*	Intron	20	62905005	62926469	21465	2	11083	ENST00000354665.8	3575	ENSG00000101191
ACOT7	acyl-CoA thioesterase 7	-0.290642	-1.0253	0.444017	-0.0358572	-0.82003	0.420918	0.718029	-5.39831	peak_800	Day0vsDay27	chr1	6373948	6374937	990	*	Intron	1	6264273	6385813	121541	2	11332	ENST00000377855.6	10876	ENSG00000097021
LYST	lysosomal trafficking regulator	-0.290642	-0.720192	0.138909	6.72708	-1.40249	0.174599	0.731631	-4.67193	peak_14289	Day0vsDay15	chr1	235866020	235868457	2438	*	Promoter (<=1kb)	1	235661041	235866906	205866	2	1130	ENST00000389793.7	0	ENSG00000143669
ZNF660	zinc finger protein 660	-0.290638	-0.672151	0.090874	5.33659	-1.58537	0.13019	0.72392	-4.46339	peak_109776	Day0vsDay15	chr3	44577120	44577874	755	*	Promoter (<=1kb)	3	44578223	44594311	16089	1	285349	ENST00000416644.5	-349	ENSG00000144792
PARVB	parvin beta	-0.290629	-0.679648	0.0983889	4.12724	-1.57135	0.13339	0.430609	-4.60936	peak_106136	Day0vsDay27	chr22	44018425	44018846	422	*	Intron	22	44024302	44119934	95633	1	29780	ENST00000402876.3	-5456	ENSG00000188677
LOC101928357	uncharacterized LOC101928357	-0.290628	-0.855495	0.274239	-0.0942871	-1.06647	0.297674	0.760757	-5.0005	peak_151006	Day0vsDay15	chr7	126701011	126701527	517	*	Intron	7	126533665	126537295	3631	1	101928357	ENST00000660824.1	167346	ENSG00000287568
FAM131C	family with sequence similarity 131 member C	-0.290627	-1.04305	0.461796	-0.719877	-0.800628	0.431833	0.726748	-5.43042	peak_1836	Day0vsDay27	chr1	16092203	16092994	792	*	Distal Intergenic	1	16057769	16073651	15883	2	348487	ENST00000375662.5	-18552	ENSG00000185519
NINJ2-AS1	NINJ2 antisense RNA 1	-0.290626	-0.679019	0.0977661	4.88537	-1.56888	0.134627	0.72392	-4.48421	peak_33600	Day0vsDay15	chr12	622481	622723	243	*	Intron	12	630858	645380	14523	1	100049716	ENST00000666212.1	-8135	ENSG00000177406
XPO6	exportin 6	-0.290623	-0.706679	0.125433	5.93146	-1.45034	0.164082	0.727998	-4.61931	peak_59021	Day0vsDay15	chr16	28179444	28179799	356	*	Promoter (1-2kb)	16	28169845	28181122	11278	2	23214	ENST00000570033.1	1323	ENSG00000169180
THSD1	thrombospondin type 1 domain containing 1	-0.290621	-0.710842	0.129599	3.65012	-1.4595	0.162227	0.856027	-4.89674	peak_43205	Day0vsDay8	chr13	52399807	52400043	237	*	Exon	13	52377167	52406172	29006	2	55901	ENST00000258613.5	6129	ENSG00000136114
AGK	acylglycerol kinase	-0.290617	-1.01056	0.429328	1.25311	-0.836718	0.411669	0.931238	-5.44565	peak_152077	Day0vsDay8	chr7	141649948	141650220	273	*	Promoter (<=1kb)	7	141649131	141653065	3935	1	55750	ENST00000494053.1	817	ENSG00000006530
CAPN5	calpain 5	-0.290617	-1.3373	0.75607	0.0277937	-0.575521	0.570728	0.949285	-5.39474	peak_30064	Day0vsDay8	chr11	77112393	77113410	1018	*	Promoter (<=1kb)	11	77112598	77124412	11815	1	726	ENST00000648752.1	0	ENSG00000149260
ATG12	autophagy related 12	-0.290612	-1.15111	0.569882	-0.381322	-0.701683	0.490575	0.767012	-5.41994	peak_129989	Day0vsDay27	chr5	115838954	115839306	353	*	Promoter (<=1kb)	5	115831582	115839494	7913	2	9140	ENST00000509598.5	188	ENSG00000145782
LOC107987272	uncharacterized LOC107987272	-0.290599	-0.833347	0.252149	2.18751	-1.10982	0.278954	0.900362	-5.24315	peak_81417	Day0vsDay8	chr19	58607270	58607695	426	*	Distal Intergenic	19	58582596	58601316	18721	1	107987272	ENST00000652551.1	24674	NA
RILPL1	Rab interacting lysosomal protein like 1	-0.290587	-0.811125	0.229952	4.13906	-1.15929	0.261753	0.580489	-5.08061	peak_40162	Day0vsDay27	chr12	123498474	123499828	1355	*	Exon	12	123472167	123484974	12808	2	353116	ENST00000544468.1	-13500	ENSG00000188026
LOC107984806	uncharacterized LOC107984806	-0.290584	-0.749596	0.168428	5.69727	-1.31272	0.205472	0.738536	-4.76849	peak_61802	Day0vsDay15	chr16	79047361	79047679	319	*	Intron	16	79090050	79101754	11705	1	107984806	ENST00000563230.1	-42371	NA
CHD7	chromodomain helicase DNA binding protein 7	-0.290583	-0.824354	0.243187	-0.359378	-1.19165	0.250796	0.746245	-4.85644	peak_157622	Day0vsDay15	chr8	60766333	60767166	834	*	Intron	8	60743032	60800526	57495	1	55636	ENST00000527900.1	23301	ENSG00000171316
NTRAS	non-coding transcript regulating alternative splicing	-0.29058	-0.950867	0.369706	0.907786	-0.918239	0.369662	0.924386	-5.27333	peak_12753	Day0vsDay8	chr1	211643268	211644382	1115	*	Exon	1	211639814	211654622	14809	1	105748977	ENST00000661855.1	3454	ENSG00000227764
STMN2	stathmin 2	-0.290575	-0.70672	0.12557	0.313919	-1.47757	0.156119	0.725838	-4.58626	peak_158315	Day0vsDay15	chr8	79684500	79685088	589	*	Distal Intergenic	8	79611735	79664881	53147	1	11075	ENST00000518491.1	72765	ENSG00000104435
TEAD4	TEA domain transcription factor 4	-0.290573	-0.761295	0.180148	4.31432	-1.27953	0.213925	0.879237	-5.13499	peak_33823	Day0vsDay8	chr12	2982359	2983084	726	*	Intron	12	2959944	3020759	60816	1	7004	ENST00000443986.3	22415	ENSG00000197905
FCGR3A	Fc gamma receptor IIIa	-0.290564	-0.711626	0.130499	4.5105	-1.43038	0.166534	0.47471	-4.78579	peak_9892	Day0vsDay27	chr1	161539762	161540887	1126	*	Intron	1	161541783	161549674	7892	2	2214	ENST00000699399.1	8787	ENSG00000203747
SPOCK1	SPARC (osteonectin), cwcv and kazal like domains proteoglycan 1	-0.290557	-0.805055	0.223942	5.81851	-1.17351	0.255672	0.889493	-5.25613	peak_131107	Day0vsDay8	chr5	137077217	137077908	692	*	Intron	5	136988553	136993160	4608	2	6695	ENST00000508642.1	-84057	ENSG00000152377
LCMT1	leucine carboxyl methyltransferase 1	-0.290555	-0.723122	0.142011	4.82806	-1.39341	0.180252	0.491069	-4.83055	peak_58822	Day0vsDay27	chr16	25178046	25178829	784	*	3' UTR	16	25174746	25178228	3483	1	51451	ENST00000574450.1	3300	ENSG00000205629
CSMD2	CUB and Sushi multiple domains 2	-0.290554	-1.0707	0.489597	-0.734011	-0.777467	0.445714	0.736937	-5.4207	peak_3847	Day0vsDay27	chr1	33651945	33652766	822	*	Exon	1	33598689	33626584	27896	2	114784	ENST00000373377.1	-25361	ENSG00000121904
ITPKB-IT1	ITPKB intronic transcript 1	-0.290553	-0.798828	0.217721	4.70284	-1.18491	0.248585	0.888333	-5.24693	peak_13510	Day0vsDay8	chr1	226702959	226703898	940	*	Intron	1	226656080	226675092	19013	2	100506443	ENST00000412918.3	-27867	ENSG00000228382
PCDHGA4	protocadherin gamma subfamily A, 4	-0.290542	-0.710448	0.129364	4.24496	-1.43421	0.165449	0.473373	-4.78264	peak_131448	Day0vsDay27	chr5	141354924	141355303	380	*	Promoter (<=1kb)	5	141355021	141512975	157955	1	56111	ENST00000571252.3	0	ENSG00000262576
GLIPR1	GLI pathogenesis related 1	-0.29054	-0.86732	0.286241	0.286045	-1.04412	0.307665	0.623637	-5.24104	peak_37330	Day0vsDay27	chr12	75459491	75460082	592	*	Distal Intergenic	12	75480753	75499293	18541	1	11010	ENST00000536703.5	-20671	ENSG00000139278
LOC124905142	uncharacterized LOC124905142	-0.290522	-0.725868	0.144825	4.66622	-1.39809	0.178945	0.731988	-4.68112	peak_106731	Day0vsDay15	chr22	48424613	48427172	2560	*	Distal Intergenic	22	48475085	48487743	12659	2	124905142	ENST00000662490.1	60571	ENSG00000287225
KLRF1	killer cell lectin like receptor F1	-0.290515	-0.770568	0.189538	4.45909	-1.27483	0.219726	0.881062	-5.14692	peak_34455	Day0vsDay8	chr12	9796335	9796717	383	*	Distal Intergenic	12	9827481	9845002	17522	1	51348	ENST00000617793.4	-30764	ENSG00000150045
LOC101928994	uncharacterized LOC101928994	-0.290506	-0.770861	0.189849	4.89399	-1.27226	0.220495	0.881395	-5.14779	peak_19133	Day0vsDay8	chr10	69228731	69229895	1165	*	Promoter (2-3kb)	10	69215333	69232490	17158	2	101928994	ENST00000450995.1	2595	ENSG00000229261
PLEKHA7	pleckstrin homology domain containing A7	-0.290498	-0.763954	0.182958	-0.74793	-1.27181	0.216606	0.740597	-4.82334	peak_26266	Day0vsDay15	chr11	16861732	16862553	822	*	Intron	11	16781028	16855914	74887	2	144100	ENST00000637162.1	-5818	ENSG00000166689
DHX37	DEAH-box helicase 37	-0.290494	-0.680853	0.0998644	4.66549	-1.54283	0.139867	0.72392	-4.51378	peak_40354	Day0vsDay15	chr12	124980075	124980771	697	*	Promoter (<=1kb)	12	124946831	124980698	33868	2	57647	ENST00000544745.2	0	ENSG00000150990
FOSL2	FOS like 2, AP-1 transcription factor subunit	-0.290492	-0.693807	0.112824	4.76269	-1.51147	0.147834	0.450766	-4.68291	peak_83663	Day0vsDay27	chr2	28417756	28418186	431	*	Distal Intergenic	2	28395511	28412192	16682	1	2355	ENST00000436647.1	22245	ENSG00000075426
MAPRE2	microtubule associated protein RP/EB family member 2	-0.29049	-1.02385	0.442867	-0.279569	-0.821056	0.420345	0.809455	-5.2297	peak_72293	Day0vsDay15	chr18	35081560	35081967	408	*	Intron	18	35041650	35143470	101821	1	10982	ENST00000589699.1	39910	ENSG00000166974
FOXK1	forkhead box K1	-0.290484	-0.718129	0.137161	1.02633	-1.40798	0.172989	0.730816	-4.67561	peak_144295	Day0vsDay15	chr7	4681670	4682909	1240	*	Promoter (<=1kb)	7	4682295	4771442	89148	1	221937	ENST00000328914.5	0	ENSG00000164916
CARD11	caspase recruitment domain family member 11	-0.29048	-1.23472	0.653765	0.719557	-0.639047	0.530406	0.946548	-5.41829	peak_144148	Day0vsDay8	chr7	2902532	2903967	1436	*	Distal Intergenic	7	2906180	2922729	16550	2	84433	ENST00000698652.1	18762	ENSG00000198286
MADCAM1	mucosal vascular addressin cell adhesion molecule 1	-0.290475	-0.854383	0.273432	2.37924	-1.10167	0.284966	0.902212	-5.27258	peak_75022	Day0vsDay8	chr19	488406	489829	1424	*	Promoter (<=1kb)	19	489176	505342	16167	1	8174	ENST00000587541.5	0	ENSG00000099866
NIPSNAP3A	nipsnap homolog 3A	-0.290471	-0.878695	0.297752	-0.0553904	-1.02794	0.315543	0.630924	-5.22539	peak_165764	Day0vsDay27	chr9	104747222	104748566	1345	*	Promoter (<=1kb)	9	104747683	104760120	12438	1	25934	ENST00000374767.5	0	ENSG00000136783
PDZD7	PDZ domain containing 7	-0.290471	-0.768577	0.187635	2.27034	-1.25932	0.220996	0.881568	-5.10302	peak_21529	Day0vsDay8	chr10	101018757	101019503	747	*	3' UTR	10	101030178	101030768	591	2	79955	ENST00000642474.1	11265	ENSG00000186862
TRPA1	transient receptor potential cation channel subfamily A member 1	-0.290469	-0.786044	0.205106	5.15514	-1.22384	0.237016	0.885083	-5.20189	peak_158090	Day0vsDay8	chr8	72120143	72120490	348	*	Distal Intergenic	8	72021250	72075584	54335	2	8989	ENST00000262209.5	-44559	ENSG00000104321
LINC01173	long intergenic non-protein coding RNA 1173	-0.290465	-0.731515	0.150585	3.1249	-1.41573	0.174248	0.483815	-4.80175	peak_94470	Day0vsDay27	chr2	234619919	234620482	564	*	Distal Intergenic	2	234682668	234717764	35097	1	106144537	ENST00000629370.1	-62186	ENSG00000280744
GLE1	GLE1 RNA export mediator	-0.290461	-0.801176	0.220254	0.288696	-1.17887	0.250931	0.746292	-4.93286	peak_167274	Day0vsDay15	chr9	128504381	128505664	1284	*	Promoter (<=1kb)	9	128504655	128542268	37614	1	2733	ENST00000683748.1	0	ENSG00000119392
LOC124902916	uncharacterized LOC124902916	-0.29046	-0.910282	0.329362	-0.00654024	-0.978293	0.339834	0.776237	-5.06521	peak_35432	Day0vsDay15	chr12	38084416	38084816	401	*	Exon	12	38155476	38167631	12156	1	124902916	ENST00000671057.1	-70660	NA
LOC107984536	uncharacterized LOC107984536	-0.29046	-0.863964	0.283044	0.621962	-1.0498	0.305106	0.762819	-5.07208	peak_37571	Day0vsDay15	chr12	84192062	84193792	1731	*	Intron	12	83889717	84186576	296860	2	107984536	ENST00000688936.2	-5486	ENSG00000289309
RAB3C	RAB3C, member RAS oncogene family	-0.29044	-0.825009	0.244129	1.5387	-1.13781	0.270232	0.589059	-5.07945	peak_127857	Day0vsDay27	chr5	58582733	58583496	764	*	Promoter (<=1kb)	5	58583075	58859394	276320	1	115827	ENST00000282878.6	0	ENSG00000152932
LOC124900976	uncharacterized LOC124900976	-0.290433	-0.752254	0.171388	6.86019	-1.30431	0.208365	0.73882	-4.777	peak_127658	Day0vsDay15	chr5	54808465	54808956	492	*	Exon	5	54883635	54885093	1459	1	124900976	ENST00000693724.1	-74679	NA
RHOC	ras homolog family member C	-0.290429	-0.686002	0.105145	3.80413	-1.52184	0.142168	0.72392	-4.54349	peak_7863	Day0vsDay15	chr1	112706832	112707615	784	*	Promoter (<=1kb)	1	112701127	112707056	5930	2	389	ENST00000369633.6	0	ENSG00000155366
LOC105370339	uncharacterized LOC105370339	-0.290416	-0.658473	0.0776407	3.48672	-1.64816	0.118098	0.72392	-4.39095	peak_44902	Day0vsDay15	chr13	103223366	103224196	831	*	Distal Intergenic	13	103343660	103396450	52791	1	105370339	ENST00000648788.1	-119464	NA
TMEM191B	transmembrane protein 191B	-0.290411	-0.816635	0.235813	0.389645	-1.16246	0.259301	0.747921	-4.89437	peak_103294	Day0vsDay15	chr22	18523350	18523614	265	*	Distal Intergenic	22	18527802	18530571	2770	1	728229	ENST00000614395.4	-4188	ENSG00000278558
STAU2	staufen double-stranded RNA binding protein 2	-0.290403	-0.637883	0.0570763	3.51475	-1.77495	0.0938791	0.370033	-4.33573	peak_158149	Day0vsDay27	chr8	73756008	73756416	409	*	Intron	8	73551643	73747708	196066	2	27067	ENST00000522509.5	-8300	ENSG00000040341
GLP2R	glucagon like peptide 2 receptor	-0.290392	-0.691691	0.110906	4.44505	-1.50728	0.14908	0.452335	-4.69146	peak_64456	Day0vsDay27	chr17	9842474	9843356	883	*	Promoter (<=1kb)	17	9842485	9860071	17587	1	9340	ENST00000304773.5	0	ENSG00000065325
CACNA2D2	calcium voltage-gated channel auxiliary subunit alpha2delta 2	-0.290392	-0.894935	0.31415	3.06403	-1.02074	0.320761	0.912459	-5.35855	peak_110396	Day0vsDay8	chr3	50492924	50493389	466	*	Intron	3	50362799	50503423	140625	2	9254	ENST00000423994.6	10034	ENSG00000007402
CNOT4	CCR4-NOT transcription complex subunit 4	-0.290391	-1.01336	0.432582	-0.598567	-0.832566	0.413957	0.712683	-5.45303	peak_151681	Day0vsDay27	chr7	135445760	135446102	343	*	Intron	7	135384290	135438331	54042	2	4850	ENST00000414802.5	-7429	ENSG00000080802
GABPB2	GA binding protein transcription factor subunit beta 2	-0.290389	-0.79456	0.213782	5.28132	-1.19825	0.246306	0.888185	-5.23213	peak_8908	Day0vsDay8	chr1	151070089	151071575	1487	*	Promoter (<=1kb)	1	151070578	151097915	27338	1	126626	ENST00000462520.5	0	ENSG00000143458
TBCD	tubulin folding cofactor D	-0.290387	-0.704928	0.124154	3.97143	-1.47532	0.15727	0.463265	-4.73057	peak_70598	Day0vsDay27	chr17	82858505	82859084	580	*	Promoter (<=1kb)	17	82858519	82921510	62992	1	6904	ENST00000576160.6	0	ENSG00000141556
ZNF207	zinc finger protein 207	-0.290385	-0.690224	0.109454	0.460944	-1.50538	0.146324	0.724717	-4.58476	peak_66050	Day0vsDay15	chr17	32323907	32324224	318	*	Promoter (<=1kb)	17	32324431	32360700	36270	1	7756	ENST00000581915.5	-207	ENSG00000010244
LOC105376272	uncharacterized LOC105376272	-0.290381	-0.950202	0.369441	-0.459257	-0.912218	0.371455	0.786769	-5.19606	peak_166925	Day0vsDay15	chr9	125558487	125558758	272	*	Intron	9	125567579	125573023	5445	1	105376272	ENST00000437097.1	-8821	NA
EFNA5	ephrin A5	-0.29038	-0.750454	0.169695	-0.169287	-1.30826	0.204169	0.738521	-4.82146	peak_129696	Day0vsDay15	chr5	107687718	107688712	995	*	Distal Intergenic	5	107376894	107670937	294044	2	1946	ENST00000333274.11	-16781	ENSG00000184349
PEF1-AS1	PEF1 and COL16A1 antisense RNA 1	-0.290376	-0.766307	0.185555	5.99114	-1.27261	0.219337	0.880932	-5.14583	peak_3607	Day0vsDay8	chr1	31644152	31645582	1431	*	Promoter (<=1kb)	1	31644694	31649371	4678	1	107985471	ENST00000581333.1	0	NA
LOC105372371	uncharacterized LOC105372371	-0.290375	-0.830107	0.249356	-0.468024	-1.13558	0.270336	0.752301	-4.90004	peak_78663	Day0vsDay15	chr19	33974971	33975676	706	*	Distal Intergenic	19	33997289	34066283	68995	2	105372371	ENST00000657364.1	90607	NA
CAPN13	calpain 13	-0.290372	-0.793519	0.212774	1.95326	-1.22083	0.237761	0.885083	-5.06803	peak_83863	Day0vsDay8	chr2	30789672	30790388	717	*	Intron	2	30741374	30807426	66053	2	92291	ENST00000458085.6	17038	ENSG00000162949
STX18-AS1	STX18 antisense RNA 1 (head to head)	-0.290358	-0.857447	0.276731	1.22353	-1.10181	0.285185	0.902367	-5.01298	peak_118094	Day0vsDay8	chr4	4641333	4641907	575	*	Intron	4	4542414	4732367	189954	1	100507266	ENST00000655855.1	98919	ENSG00000247708
LOC105377261	uncharacterized LOC105377261	-0.290358	-0.758044	0.177328	1.76927	-1.33161	0.199921	0.514259	-4.87643	peak_120691	Day0vsDay27	chr4	65897064	65897747	684	*	Distal Intergenic	4	65998846	66150012	151167	1	105377261	ENST00000508572.1	-101099	NA
LOC124900244	small nucleolar RNA SNORA48	-0.290353	-0.703432	0.122727	5.08347	-1.46968	0.158633	0.465243	-4.73682	peak_150105	Day0vsDay27	chr7	102211927	102212503	577	*	Intron	7	102194076	102194164	89	2	124900244	ENST00000517015.1	-17763	NA
LINC02515	long intergenic non-protein coding RNA 2515	-0.290351	-1.81242	1.23172	-0.97521	-0.395408	0.696316	0.965461	-5.5115	peak_124624	Day0vsDay8	chr4	187432284	187432658	375	*	Distal Intergenic	4	187408232	187415748	7517	1	102723920	ENST00000503677.2	24052	NA
DDX6	DEAD-box helicase 6	-0.29035	-0.71145	0.13075	6.00482	-1.4292	0.166869	0.475123	-4.79072	peak_32095	Day0vsDay27	chr11	118789611	118792533	2923	*	Promoter (<=1kb)	11	118747763	118791164	43402	2	1656	ENST00000534980.7	0	ENSG00000110367
STK4	serine/threonine kinase 4	-0.290348	-1.69155	1.11085	-0.568221	-0.430735	0.671839	0.963375	-5.46934	peak_98626	Day0vsDay8	chr20	45052876	45053911	1036	*	3' UTR	20	45063977	45079188	15212	1	6789	ENST00000698228.1	-10066	ENSG00000101109
DLAT	dihydrolipoamide S-acetyltransferase	-0.290342	-0.678126	0.0974427	4.85878	-1.55218	0.137248	0.842072	-4.79635	peak_31454	Day0vsDay8	chr11	112024192	112026175	1984	*	Promoter (<=1kb)	11	112025033	112063616	38584	1	1737	ENST00000713569.1	0	ENSG00000150768
LARP1	La ribonucleoprotein 1, translational regulator	-0.290334	-0.660864	0.0801948	1.94466	-1.62418	0.118454	0.72392	-4.42589	peak_132437	Day0vsDay15	chr5	154793056	154794325	1270	*	Promoter (<=1kb)	5	154794046	154802078	8033	1	23367	ENST00000518595.1	0	ENSG00000155506
CDKAL1	CDK5 regulatory subunit associated protein 1 like 1	-0.290333	-0.702305	0.121638	4.76312	-1.46126	0.160883	0.46811	-4.74912	peak_135917	Day0vsDay27	chr6	21350197	21350621	425	*	Distal Intergenic	6	21200812	21231441	30630	1	54901	ENST00000476517.1	149385	ENSG00000145996
ANAPC1P2	ANAPC1 pseudogene 2	-0.290326	-0.763123	0.182472	2.26187	-1.29754	0.211165	0.52671	-4.95257	peak_86815	Day0vsDay27	chr2	87089858	87091542	1685	*	Intron	2	87030675	87076429	45755	2	285074	ENST00000648819.1	-13429	ENSG00000285793
LOC124904047	uncharacterized LOC124904047	-0.290319	-0.7449	0.164261	1.83624	-1.32765	0.20011	0.514446	-4.90459	peak_68829	Day0vsDay27	chr17	67407609	67408390	782	*	Intron	17	67384983	67385726	744	2	124904047	ENST00000702655.1	-21883	ENSG00000290052
TBC1D12	TBC1 domain family member 12	-0.290316	-0.658755	0.0781241	2.42669	-1.63328	0.116515	0.405611	-4.53463	peak_21010	Day0vsDay27	chr10	94402009	94404101	2093	*	Promoter (<=1kb)	10	94402541	94536332	133792	1	23232	ENST00000225235.5	0	ENSG00000108239
LOC124902615	uncharacterized LOC124902615	-0.290314	-0.782515	0.201886	4.92206	-1.2226	0.234304	0.885083	-5.20282	peak_25292	Day0vsDay8	chr11	3056978	3057972	995	*	Promoter (<=1kb)	11	3057538	3064707	7170	1	124902615	ENST00000648498.1	0	NA
PNKP	polynucleotide kinase 3'-phosphatase	-0.290313	-0.725177	0.144551	4.79185	-1.38532	0.18258	0.731988	-4.69202	peak_80520	Day0vsDay15	chr19	49861624	49862021	398	*	Promoter (<=1kb)	19	49860099	49861666	1568	2	11284	ENST00000636840.1	0	ENSG00000039650
AOC2	amine oxidase copper containing 2	-0.290313	-0.699708	0.119082	4.66633	-1.47168	0.157859	0.726585	-4.59759	peak_67006	Day0vsDay15	chr17	42845851	42846604	754	*	Promoter (1-2kb)	17	42844601	42850704	6104	1	314	ENST00000452774.2	1250	ENSG00000131480
NOTCH3	notch receptor 3	-0.290313	-0.730327	0.149702	2.2591	-1.43062	0.171	0.860015	-4.89965	peak_77232	Day0vsDay8	chr19	15202832	15203111	280	*	Promoter (1-2kb)	19	15159038	15200995	41958	2	4854	ENST00000263388.7	-1837	ENSG00000074181
MIR1263	microRNA 1263	-0.290304	-0.695711	0.115103	3.47647	-1.54071	0.141075	0.72392	-4.52917	peak_115734	Day0vsDay15	chr3	163800117	163800543	427	*	Distal Intergenic	3	164171471	164171556	86	2	100302148	ENST00000408324.1	371013	ENSG00000221251
DGKZ	diacylglycerol kinase zeta	-0.2903	-0.688402	0.107801	3.11266	-1.53238	0.142644	0.847002	-4.77974	peak_27674	Day0vsDay8	chr11	46367291	46368084	794	*	Promoter (<=1kb)	11	46367315	46380553	13239	1	8525	ENST00000528173.5	0	ENSG00000149091
PRAMEF18	PRAME family member 18	-0.290296	-0.995738	0.415146	0.117143	-0.866566	0.397483	0.930722	-5.20919	peak_1554	Day0vsDay8	chr1	13225483	13226534	1052	*	Promoter (<=1kb)	1	13222695	13226154	3460	2	391003	ENST00000624297.3	0	ENSG00000279804
LINC01648	long intergenic non-protein coding RNA 1648	-0.290291	-0.984797	0.404214	-0.183601	-0.866394	0.395542	0.797775	-5.17134	peak_3369	Day0vsDay15	chr1	29799894	29800950	1057	*	Distal Intergenic	1	30013952	30037612	23661	2	101929406	ENST00000445180.2	236662	ENSG00000233399
EMP1	epithelial membrane protein 1	-0.290291	-0.928155	0.347572	-0.597292	-0.943329	0.355667	0.666064	-5.35588	peak_34701	Day0vsDay27	chr12	13211819	13212586	768	*	Promoter (<=1kb)	12	13211511	13216773	5263	1	2012	ENST00000537612.1	308	ENSG00000134531
NCOR2	nuclear receptor corepressor 2	-0.290291	-0.923177	0.342595	1.53127	-0.958757	0.350428	0.920238	-5.17207	peak_40254	Day0vsDay8	chr12	124423656	124424548	893	*	Intron	12	124429395	124430641	1247	2	9612	ENST00000494460.1	6093	ENSG00000196498
CASC17	cancer susceptibility 17	-0.290289	-0.739459	0.15888	4.15644	-1.34695	0.194435	0.507802	-4.8808	peak_68996	Day0vsDay27	chr17	71325094	71325510	417	*	Distal Intergenic	17	71098834	71202203	103370	2	101928165	ENST00000662323.1	-122891	ENSG00000260785
NA	NA	-0.290284	-0.757587	0.177019	6.15697	-1.29372	0.212138	0.739586	-4.78746	peak_36340	Day0vsDay15	chr12	53743351	53743956	606	*	Intron	12	53739676	53898044	158369	1	107984525	ENST00000652339.1	3675	NA
PLXNA1	plexin A1	-0.290283	-0.706692	0.126126	2.51974	-1.44497	0.162435	0.469613	-4.77241	peak_113679	Day0vsDay27	chr3	127071594	127072222	629	*	Distal Intergenic	3	127031855	127033986	2132	1	5361	ENST00000505278.1	39739	ENSG00000114554
TSPAN14	tetraspanin 14	-0.290281	-0.681962	0.101399	5.82491	-1.54593	0.139485	0.72392	-4.51018	peak_20247	Day0vsDay15	chr10	80487438	80488668	1231	*	Intron	10	80468266	80521831	53566	1	81619	ENST00000714445.1	19172	ENSG00000108219
WDR82	WD repeat domain 82	-0.290277	-0.657215	0.0766599	6.0076	-1.64095	0.117804	0.72392	-4.39353	peak_110551	Day0vsDay15	chr3	52278051	52279157	1107	*	Promoter (<=1kb)	3	52254434	52278649	24216	2	80335	ENST00000296490.8	0	ENSG00000164091
INTS4	integrator complex subunit 4	-0.290274	-0.731658	0.15111	6.40183	-1.36776	0.188246	0.734252	-4.70994	peak_30105	Day0vsDay15	chr11	77994387	77995362	976	*	Promoter (<=1kb)	11	77874418	77994667	120250	2	92105	ENST00000695303.1	0	ENSG00000149262
GFRA1	GDNF family receptor alpha 1	-0.290268	-1.14092	0.560385	-1.05446	-0.711303	0.48454	0.763018	-5.47723	peak_22536	Day0vsDay27	chr10	116110272	116110980	709	*	Intron	10	116064211	116255795	191585	2	2674	ENST00000682724.1	144815	ENSG00000151892
CCT3	chaperonin containing TCP1 subunit 3	-0.290257	-0.97755	0.397035	2.04354	-0.903219	0.378533	0.925929	-5.38429	peak_9405	Day0vsDay8	chr1	156356687	156357859	1173	*	Intron	1	156320839	156367837	46999	2	7203	ENST00000463132.5	9978	ENSG00000163468
LOC105376101	uncharacterized LOC105376101	-0.290256	-0.810664	0.230153	2.90268	-1.15735	0.260792	0.891424	-5.26052	peak_164308	Day0vsDay8	chr9	79863101	79863961	861	*	Exon	9	79874685	79887361	12677	2	105376101	ENST00000703221.1	23400	NA
CNEP1R1	CTD nuclear envelope phosphatase 1 regulatory subunit 1	-0.290252	-0.709611	0.129107	4.05249	-1.43618	0.167614	0.476308	-4.77601	peak_59947	Day0vsDay27	chr16	49956631	49957341	711	*	Intron	16	50024410	50037088	12679	1	255919	ENST00000458059.7	-67069	ENSG00000205423
LINC01637	long intergenic non-protein coding RNA 1637	-0.290249	-1.33133	0.75083	0.434105	-0.584251	0.566706	0.94898	-5.32379	peak_103627	Day0vsDay8	chr22	20956792	20958346	1555	*	Promoter (<=1kb)	22	20957092	20964682	7591	1	101928891	ENST00000444039.2	0	ENSG00000237476
MIR5002	microRNA 5002	-0.29024	-1.3249	0.74442	-0.6853	-0.583753	0.567764	0.949002	-5.42152	peak_113371	Day0vsDay8	chr3	124129006	124129894	889	*	Intron	3	124132929	124133025	97	1	100847021	ENST00000584713.1	-3035	ENSG00000266383
PPP2R5C	protein phosphatase 2 regulatory subunit B'gamma	-0.290239	-0.720626	0.140149	3.97057	-1.44785	0.166438	0.474587	-4.75846	peak_50320	Day0vsDay27	chr14	101791750	101792929	1180	*	Intron	14	101786121	101789896	3776	1	5527	ENST00000556086.1	5629	ENSG00000078304
DIPK1A	divergent protein kinase domain 1A	-0.290228	-0.826564	0.246109	-0.0593417	-1.12165	0.273997	0.752972	-4.98907	peak_6926	Day0vsDay15	chr1	92901759	92902755	997	*	Intron	1	92842160	92877150	34991	2	388650	ENST00000613047.4	-24609	ENSG00000154511
PIK3C2B	phosphatidylinositol-4-phosphate 3-kinase catalytic subunit type 2 beta	-0.290225	-0.910147	0.329696	1.77265	-0.973416	0.341866	0.919779	-5.29574	peak_12142	Day0vsDay8	chr1	204431058	204432128	1071	*	Promoter (<=1kb)	1	204431340	204432271	932	2	5287	ENST00000462752.1	143	ENSG00000133056
ALDH1A2	aldehyde dehydrogenase 1 family member A2	-0.290225	-0.816426	0.235977	2.39875	-1.17529	0.255109	0.889275	-5.18553	peak_53140	Day0vsDay8	chr15	58249980	58250456	477	*	Intron	15	57955063	58279263	324201	2	8854	ENST00000558231.5	28807	ENSG00000128918
RNU4-2	RNA, U4 small nuclear 2	-0.290221	-0.642122	0.0616802	3.87897	-1.70948	0.101306	0.381186	-4.42768	peak_39795	Day0vsDay27	chr12	120282153	120282568	416	*	Exon	12	120291763	120291903	141	2	26834	ENST00000365668.1	9335	ENSG00000202538
DUOX2	dual oxidase 2	-0.290219	-0.814339	0.2339	4.17737	-1.1915	0.24956	0.745985	-4.8876	peak_52653	Day0vsDay15	chr15	45111095	45111729	635	*	Promoter (1-2kb)	15	45099029	45113454	14426	2	50506	ENST00000558383.1	1725	ENSG00000140279
CDC14A	cell division cycle 14A	-0.290218	-0.86665	0.286214	4.11245	-1.04452	0.309321	0.909047	-5.38496	peak_7201	Day0vsDay8	chr1	100440039	100440660	622	*	Intron	1	100423732	100443114	19383	1	8556	ENST00000469387.1	16307	ENSG00000079335
LOC100131943	uncharacterized LOC100131943	-0.290212	-1.1017	0.521277	-0.648539	-0.741292	0.466287	0.751591	-5.51765	peak_65259	Day0vsDay27	chr17	20043119	20043397	279	*	Intron	17	20056287	20056630	344	1	100131943	ENST00000434406.1	-12890	NA
KHDRBS2	KH RNA binding domain containing, signal transduction associated 2	-0.290211	-0.773844	0.193422	4.33821	-1.24381	0.226543	0.543354	-4.99708	peak_138460	Day0vsDay27	chr6	62541247	62542178	932	*	Distal Intergenic	6	61679961	62286225	606265	2	202559	ENST00000675091.1	-255022	ENSG00000112232
MIR4487	microRNA 4487	-0.290211	-0.767097	0.186675	2.49653	-1.26141	0.220257	0.536754	-4.99223	peak_27779	Day0vsDay27	chr11	47399798	47401169	1372	*	Promoter (<=1kb)	11	47400970	47401042	73	1	100616222	ENST00000582237.1	0	ENSG00000264583
CCDC80	coiled-coil domain containing 80	-0.290198	-0.82249	0.242094	-0.0156039	-1.13808	0.268164	0.751467	-4.97223	peak_112826	Day0vsDay15	chr3	112672296	112673505	1210	*	Distal Intergenic	3	112640721	112649447	8727	2	151887	ENST00000473959.5	-22849	ENSG00000091986
RABGEF1P1	RABGEF1 pseudogene 1	-0.290198	-1.25192	0.671521	1.41415	-0.625466	0.538043	0.947316	-5.34158	peak_147907	Day0vsDay8	chr7	66551479	66552180	702	*	Intron	7	66539624	66542624	3001	2	493754	ENST00000625310.1	-8855	ENSG00000291136
RIN3	Ras and Rab interactor 3	-0.290177	-0.663568	0.0832131	4.4135	-1.6734	0.113003	0.400216	-4.47391	peak_49379	Day0vsDay27	chr14	92657456	92658054	599	*	Promoter (1-2kb)	14	92659385	92688049	28665	1	79890	ENST00000553959.1	-1331	ENSG00000100599
TRAF3IP2	TRAF3 interacting protein 2	-0.290177	-0.781733	0.201379	2.30288	-1.26133	0.223322	0.881994	-5.08391	peak_140094	Day0vsDay8	chr6	111536660	111537454	795	*	Intron	6	111558940	111563749	4810	2	10758	ENST00000699907.1	26295	ENSG00000056972
PHKB	phosphorylase kinase regulatory subunit beta	-0.290167	-0.842051	0.261717	-0.22715	-1.08983	0.287479	0.757131	-4.99567	peak_59749	Day0vsDay15	chr16	47532244	47532872	629	*	Intron	16	47499756	47587758	88003	1	5257	ENST00000570047.2	32488	ENSG00000102893
MRPS27	mitochondrial ribosomal protein S27	-0.290163	-0.703572	0.123246	6.01095	-1.46022	0.162309	0.727998	-4.60816	peak_128365	Day0vsDay15	chr5	72319736	72320854	1119	*	Promoter (<=1kb)	5	72215027	72320812	105786	2	23107	ENST00000694989.1	0	ENSG00000113048
MIR1263	microRNA 1263	-0.290158	-0.727245	0.146929	6.21716	-1.3787	0.184841	0.731988	-4.69812	peak_115749	Day0vsDay15	chr3	164217036	164217460	425	*	Distal Intergenic	3	164171471	164171556	86	2	100302148	ENST00000408324.1	-45480	ENSG00000221251
DOCK6	dedicator of cytokinesis 6	-0.290156	-0.682555	0.102242	2.80815	-1.53272	0.139475	0.43926	-4.67078	peak_76769	Day0vsDay27	chr19	11221360	11222999	1640	*	Promoter (<=1kb)	19	11221986	11222324	339	2	57572	ENST00000592550.1	0	ENSG00000130158
KLHL1	kelch like family member 1	-0.290146	-0.906214	0.325921	-0.326513	-0.992246	0.333846	0.774422	-5.10578	peak_43735	Day0vsDay15	chr13	70331105	70332143	1039	*	Distal Intergenic	13	69700594	70108493	407900	2	57626	ENST00000545028.2	-222612	ENSG00000150361
CHMP4B	charged multivesicular body protein 4B	-0.290146	-0.689593	0.1093	4.76189	-1.50623	0.148393	0.451342	-4.69534	peak_97645	Day0vsDay27	chr20	33837483	33837759	277	*	Intron	20	33811348	33854366	43019	1	128866	ENST00000217402.3	26135	ENSG00000101421
DEFB115	defensin beta 115	-0.290139	-0.691758	0.11148	5.95628	-1.5023	0.150337	0.724843	-4.56029	peak_97324	Day0vsDay15	chr20	31054662	31055153	492	*	Distal Intergenic	20	31257664	31259632	1969	1	245929	ENST00000400552.1	-202511	ENSG00000215547
DMRT2	doublesex and mab-3 related transcription factor 2	-0.290137	-0.910342	0.330068	2.41165	-0.97149	0.342992	0.920059	-5.34341	peak_161978	Day0vsDay8	chr9	1049864	1050687	824	*	Promoter (<=1kb)	9	1050354	1057547	7194	1	10655	ENST00000382255.7	0	ENSG00000173253
FHOD3	formin homology 2 domain containing 3	-0.290131	-1.12164	0.541382	-0.183438	-0.731858	0.472573	0.755391	-5.48027	peak_72407	Day0vsDay27	chr18	36717794	36718230	437	*	Promoter (<=1kb)	18	36718557	36780055	61499	1	80206	ENST00000592128.5	-327	ENSG00000134775
MICALL2	MICAL like 2	-0.290125	-1.00165	0.421405	-0.192965	-0.845179	0.407029	0.707153	-5.43802	peak_143865	Day0vsDay27	chr7	1394875	1395696	822	*	Distal Intergenic	7	1428465	1437611	9147	2	79778	ENST00000493998.1	41915	ENSG00000164877
LOC100134040	uncharacterized LOC100134040	-0.290124	-0.878007	0.297758	-0.0224946	-1.02294	0.317355	0.768658	-5.09356	peak_152665	Day0vsDay15	chr7	150016955	150017680	726	*	Distal Intergenic	7	150033653	150045092	11440	1	100134040	ENST00000665116.1	-15973	NA
UBE2O	ubiquitin conjugating enzyme E2 O	-0.290123	-0.639166	0.0589205	1.41367	-1.7229	0.0988113	0.72392	-4.29839	peak_69566	Day0vsDay15	chr17	76406062	76406623	562	*	Promoter (<=1kb)	17	76401731	76405232	3502	2	63893	ENST00000586505.1	-830	ENSG00000175931
PRSS3	serine protease 3	-0.290115	-0.668492	0.0882629	5.07702	-1.59063	0.128706	0.72392	-4.45562	peak_163110	Day0vsDay15	chr9	33794498	33796038	1541	*	Promoter (<=1kb)	9	33795561	33799231	3671	1	5646	ENST00000379405.4	0	ENSG00000010438
EEPD1	endonuclease/exonuclease/phosphatase family domain containing 1	-0.290105	-1.01109	0.430878	-0.421054	-0.83404	0.413144	0.805875	-5.22166	peak_146001	Day0vsDay15	chr7	36230301	36230671	371	*	Intron	7	36281083	36297187	16105	1	80820	ENST00000487069.5	-50412	ENSG00000122547
BIN2	bridging integrator 2	-0.290103	-0.686566	0.10636	0.254919	-1.54	0.142975	0.72392	-4.5098	peak_36057	Day0vsDay15	chr12	51318781	51319482	702	*	Intron	12	51322585	51324085	1501	2	51411	ENST00000603260.1	4603	ENSG00000110934
HES1	hes family bHLH transcription factor 1	-0.290102	-0.750008	0.169803	3.34222	-1.30749	0.204426	0.87481	-5.09347	peak_117031	Day0vsDay8	chr3	194159196	194159738	543	*	Distal Intergenic	3	194136148	194138732	2585	1	3280	ENST00000232424.4	23048	ENSG00000114315
ZNF556	zinc finger protein 556	-0.290098	-0.711164	0.130967	3.67547	-1.429	0.168769	0.859118	-4.94004	peak_75522	Day0vsDay8	chr19	2867071	2867390	320	*	Promoter (<=1kb)	19	2867335	2877442	10108	1	80032	ENST00000586470.5	0	ENSG00000172000
MEX3C	mex-3 RNA binding family member C	-0.290094	-0.658826	0.0786382	5.43767	-1.64573	0.117158	0.72392	-4.39061	peak_73240	Day0vsDay15	chr18	51191096	51191662	567	*	Intron	18	51174550	51197681	23132	2	51320	ENST00000406189.4	6019	ENSG00000176624
LOC101929258	uncharacterized LOC101929258	-0.290093	-0.625485	0.0452986	1.01543	-1.79284	0.086637	0.358617	-4.32715	peak_155622	Day0vsDay27	chr8	23761328	23762057	730	*	Intron	8	23726331	23743042	16712	2	101929258	ENST00000520375.1	-18286	NA
LINC01377	long intergenic non-protein coding RNA 1377	-0.290082	-0.868431	0.288267	1.11436	-1.03965	0.309694	0.625317	-5.22684	peak_125344	Day0vsDay27	chr5	3284042	3284650	609	*	Distal Intergenic	5	3179449	3181489	2041	1	102467074	ENST00000692105.1	104593	ENSG00000249808
LINC02245	long intergenic non-protein coding RNA 2245	-0.290077	-0.742553	0.162398	3.59473	-1.32885	0.197396	0.870337	-5.0804	peak_85552	Day0vsDay8	chr2	64924116	64924715	600	*	Intron	2	64904114	64932449	28336	2	400958	ENST00000693405.1	7734	ENSG00000237638
SMYD3-AS1	SMYD3 antisense RNA 1	-0.290077	-0.814677	0.234523	1.48014	-1.19989	0.246141	0.888185	-5.08269	peak_14803	Day0vsDay8	chr1	246117089	246118039	951	*	Intron	1	246108637	246113804	5168	1	101928089	ENST00000651181.1	8452	ENSG00000226876
LOC105376289	uncharacterized LOC105376289	-0.290073	-0.757917	0.17777	4.44671	-1.28535	0.213949	0.530139	-4.95472	peak_167379	Day0vsDay27	chr9	129217608	129218082	475	*	Intron	9	129201315	129209848	8534	1	105376289	ENST00000451229.2	16293	NA
MMP2-AS1	MMP2 antisense RNA 1	-0.290058	-1.78147	1.20135	-0.713448	-0.40313	0.690709	0.965325	-5.48168	peak_60269	Day0vsDay8	chr16	55414688	55415331	644	*	Intron	16	55426797	55427951	1155	2	107984884	ENST00000620495.1	12620	NA
LINC02572	long intergenic non-protein coding RNA 2572	-0.290048	-0.731537	0.151442	5.81367	-1.364	0.188984	0.501149	-4.86457	peak_89667	Day0vsDay27	chr2	129627161	129627485	325	*	Distal Intergenic	2	129825126	129877404	52279	2	105373615	ENST00000641154.1	249919	ENSG00000229536
LINC03103	long intergenic non-protein coding RNA 3103	-0.290041	-0.774867	0.194786	1.36904	-1.24835	0.226247	0.882484	-5.09385	peak_78465	Day0vsDay8	chr19	31666988	31667511	524	*	Distal Intergenic	19	31590449	31593785	3337	1	100507527	ENST00000655256.1	76539	ENSG00000267465
ELDR	EGFR long non-coding downstream RNA	-0.29004	-1.09363	0.513553	-0.419344	-0.750596	0.461245	0.748145	-5.42774	peak_147392	Day0vsDay27	chr7	55260960	55261783	824	*	Distal Intergenic	7	55235965	55255635	19671	2	102725541	ENST00000626532.1	-5325	NA
RBPJL	recombination signal binding protein for immunoglobulin kappa J region like	-0.290037	-0.700157	0.120082	5.44887	-1.4745	0.15763	0.463904	-4.73082	peak_98650	Day0vsDay27	chr20	45320977	45321572	596	*	Distal Intergenic	20	45315925	45317824	1900	1	11317	ENST00000622729.1	5052	ENSG00000124232
LOC107984819	uncharacterized LOC107984819	-0.290035	-0.73435	0.154281	5.37072	-1.37028	0.188455	0.500447	-4.85132	peak_62605	Day0vsDay27	chr16	86873872	86874574	703	*	Distal Intergenic	16	86764298	86771041	6744	1	107984819	ENST00000658013.1	109574	NA
ANXA5	annexin A5	-0.290028	-0.699085	0.119028	5.25136	-1.47494	0.157582	0.726585	-4.59237	peak_122354	Day0vsDay15	chr4	121706421	121707601	1181	*	Distal Intergenic	4	121681556	121696995	15440	2	308	ENST00000513523.1	-9426	ENSG00000164111
LINC02205	long intergenic non-protein coding RNA 2205	-0.290025	-0.702655	0.122604	5.76804	-1.46016	0.160919	0.468167	-4.75037	peak_54136	Day0vsDay27	chr15	70503081	70503770	690	*	Promoter (2-3kb)	15	70503907	70505928	2022	2	105370880	ENST00000559752.1	2158	ENSG00000259473
TMEM131L	transmembrane 131 like	-0.290017	-0.674467	0.0944334	5.2989	-1.57086	0.133382	0.72392	-4.48108	peak_123383	Day0vsDay15	chr4	153493554	153494112	559	*	Intron	4	153466360	153636711	170352	1	23240	ENST00000409959.8	27194	ENSG00000121210
PIKFYVE	phosphoinositide kinase, FYVE-type zinc finger containing	-0.290005	-0.700854	0.120845	2.23594	-1.46756	0.158408	0.464924	-4.75084	peak_92884	Day0vsDay27	chr2	208265427	208266897	1471	*	Promoter (<=1kb)	2	208266255	208358746	92492	1	200576	ENST00000264380.9	0	ENSG00000115020
VGLL4	vestigial like family member 4	-0.290001	-0.703724	0.123721	6.13087	-1.45466	0.162722	0.727998	-4.61417	peak_107803	Day0vsDay15	chr3	11718693	11720979	2287	*	Promoter (<=1kb)	3	11556070	11720746	164677	2	9686	ENST00000273038.7	0	ENSG00000144560
HYLS1	HYLS1 centriolar and ciliogenesis associated	-0.289997	-0.708816	0.128822	6.04907	-1.43524	0.16516	0.727998	-4.63548	peak_32713	Day0vsDay15	chr11	125886978	125888456	1479	*	Promoter (<=1kb)	11	125887668	125900646	12979	1	219844	ENST00000425380.7	0	ENSG00000198331
RFX1	regulatory factor X1	-0.289996	-0.714084	0.134092	4.88739	-1.41906	0.173535	0.731035	-4.65553	peak_77073	Day0vsDay15	chr19	13993329	13994074	746	*	5' UTR	19	13983313	14006262	22950	2	5989	ENST00000588885.1	12188	ENSG00000132005
LINC02496	long intergenic non-protein coding RNA 2496	-0.289993	-0.681716	0.101731	5.16537	-1.53449	0.139039	0.72392	-4.5222	peak_120538	Day0vsDay15	chr4	60263491	60264033	543	*	Distal Intergenic	4	60750575	60790081	39507	1	105377248	ENST00000509559.2	-486542	ENSG00000249066
CEP350	centrosomal protein 350	-0.289985	-0.741162	0.161192	6.87485	-1.33313	0.198975	0.736933	-4.74683	peak_10795	Day0vsDay15	chr1	179953695	179955453	1759	*	Promoter (<=1kb)	1	179954674	180114860	160187	1	9857	ENST00000706241.1	0	ENSG00000135837
LOC101926907	uncharacterized LOC101926907	-0.289979	-0.808216	0.228259	2.63081	-1.18679	0.250943	0.888333	-5.19828	peak_5674	Day0vsDay8	chr1	58815264	58815657	394	*	Promoter (<=1kb)	1	58814435	58816042	1608	1	101926907	ENST00000702876.1	829	ENSG00000234807
ZNF385B	zinc finger protein 385B	-0.289971	-0.809644	0.229701	2.45927	-1.18485	0.251386	0.888333	-5.19405	peak_91706	Day0vsDay8	chr2	179707547	179708091	545	*	Intron	2	179446634	179745854	299221	2	151126	ENST00000475539.5	37763	ENSG00000144331
ESYT2	extended synaptotagmin 2	-0.28997	-1.0198	0.439856	-0.222288	-0.823552	0.418955	0.716358	-5.42778	peak_153819	Day0vsDay27	chr7	158743214	158743734	521	*	Promoter (<=1kb)	7	158733613	158744217	10605	2	57488	ENST00000435514.3	483	ENSG00000117868
CTTNBP2	cortactin binding protein 2	-0.289966	-2.02827	1.44833	-0.0975527	-0.345763	0.732776	0.969137	-5.53813	peak_150761	Day0vsDay8	chr7	117849221	117849928	708	*	Intron	7	117792586	117871638	79053	2	83992	ENST00000434890.5	21710	ENSG00000077063
SNX29P1	sorting nexin 29 pseudogene 1	-0.289957	-0.699486	0.119572	6.37625	-1.47202	0.158313	0.726585	-4.59485	peak_58504	Day0vsDay15	chr16	21349367	21350057	691	*	Promoter (2-3kb)	16	21347139	21352138	5000	1	100652781	ENST00000549658.2	2228	NA
SMIM43	small integral membrane protein 43	-0.289956	-0.895585	0.315673	2.41076	-0.999633	0.329941	0.91543	-5.37018	peak_122356	Day0vsDay8	chr4	121736710	121737149	440	*	Distal Intergenic	4	121758933	121764294	5362	2	132332	ENST00000394396.5	27145	ENSG00000164112
TMEM18	transmembrane protein 18	-0.289948	-0.705441	0.125546	4.66229	-1.46693	0.160077	0.466927	-4.73761	peak_81492	Day0vsDay27	chr2	662233	663067	835	*	Distal Intergenic	2	669189	670975	1787	2	129787	ENST00000497508.1	7908	ENSG00000151353
TTLL1-AS1	TTLL1 antisense RNA 1	-0.289941	-0.734796	0.154915	4.10226	-1.36531	0.188734	0.867973	-5.02664	peak_106021	Day0vsDay8	chr22	43033726	43034352	627	*	Distal Intergenic	22	43038585	43052366	13782	1	100506679	ENST00000443063.1	-4233	ENSG00000230319
PRDM13	PR/SET domain 13	-0.289926	-0.82981	0.249958	3.25608	-1.14289	0.268155	0.896011	-5.25651	peak_139554	Day0vsDay8	chr6	99606751	99607115	365	*	Promoter (<=1kb)	6	99606774	99615578	8805	1	59336	ENST00000369214.2	0	ENSG00000112238
MIR24-2	microRNA 24-2	-0.289919	-0.770313	0.190474	3.20778	-1.2584	0.223482	0.881994	-5.15632	peak_77043	Day0vsDay8	chr19	13833190	13834077	888	*	Promoter (2-3kb)	19	13836287	13836359	73	2	407013	ENST00000386972.1	2282	ENSG00000284387
CD247	CD247 molecule	-0.289901	-0.693384	0.113582	2.86992	-1.4893	0.15048	0.453975	-4.72284	peak_10186	Day0vsDay27	chr1	167479344	167479920	577	*	Intron	1	167431200	167456260	25061	2	919	ENST00000700138.1	-23084	ENSG00000198821
DPY19L2P4	DPY19L2 pseudogene 4	-0.289897	-1.01243	0.432631	-0.278155	-0.835819	0.412526	0.711661	-5.41168	peak_149306	Day0vsDay27	chr7	90118928	90119719	792	*	Promoter (<=1kb)	7	90119358	90128866	9509	1	442523	ENST00000691157.1	0	ENSG00000291119
LOC107987087	uncharacterized LOC107987087	-0.289891	-0.701701	0.12192	6.47166	-1.46475	0.160243	0.727378	-4.60317	peak_164372	Day0vsDay15	chr9	82636906	82638199	1294	*	Intron	9	82491952	82564432	72481	1	107987087	ENST00000589973.2	144954	NA
GFI1	growth factor independent 1 transcriptional repressor	-0.28988	-0.650496	0.0707359	5.36372	-1.66621	0.109721	0.395286	-4.48714	peak_6902	Day0vsDay27	chr1	92484489	92486380	1892	*	Promoter (<=1kb)	1	92474762	92486097	11336	2	2672	ENST00000427103.6	0	ENSG00000162676
MIR5682	microRNA 5682	-0.289875	-0.780418	0.200668	1.10981	-1.25137	0.226241	0.543053	-4.97881	peak_113168	Day0vsDay27	chr3	121048808	121050282	1475	*	Promoter (<=1kb)	3	121049640	121049715	76	1	100847043	ENST00000584864.1	0	ENSG00000264477
CLEC4M	C-type lectin domain family 4 member M	-0.289873	-0.73099	0.151244	4.08607	-1.36211	0.186828	0.733679	-4.71794	peak_76312	Day0vsDay15	chr19	7772306	7773241	936	*	Distal Intergenic	19	7766594	7769118	2525	1	10332	ENST00000602143.1	5712	ENSG00000104938
COL26A1	collagen type XXVI alpha 1 chain	-0.289867	-0.702849	0.123116	4.33921	-1.45487	0.159701	0.466309	-4.76053	peak_149982	Day0vsDay27	chr7	101411111	101411828	718	*	Intron	7	101362877	101559024	196148	1	136227	ENST00000613501.1	48234	ENSG00000160963
DOCK6	dedicator of cytokinesis 6	-0.289861	-0.689518	0.109796	5.92064	-1.51906	0.146253	0.448615	-4.67606	peak_76778	Day0vsDay27	chr19	11268926	11269289	364	*	Distal Intergenic	19	11199295	11262524	63230	2	57572	ENST00000294618.12	-6402	ENSG00000130158
DPYSL3	dihydropyrimidinase like 3	-0.289857	-0.733833	0.154118	3.55013	-1.38416	0.184349	0.495758	-4.8352	peak_131832	Day0vsDay27	chr5	147462980	147463885	906	*	Intron	5	147418483	147454266	35784	2	1809	ENST00000512722.1	-8714	ENSG00000113657
TRAM2-AS1	TRAM2 antisense RNA 1 (head to head)	-0.289855	-0.806569	0.226859	3.51302	-1.17225	0.25595	0.57456	-5.06836	peak_138210	Day0vsDay27	chr6	52566316	52566962	647	*	Intron	6	52576787	52584001	7215	1	401264	ENST00000606558.6	-9825	ENSG00000225791
FBN2	fibrillin 2	-0.289855	-0.939934	0.360225	-0.669679	-0.929053	0.363186	0.671928	-5.35515	peak_130439	Day0vsDay27	chr5	128353822	128354949	1128	*	Intron	5	128288464	128339269	50806	2	2201	ENST00000703785.1	-14553	ENSG00000138829
LOC105375577	uncharacterized LOC105375577	-0.28985	-0.715699	0.135999	6.34744	-1.41301	0.174478	0.731631	-4.66067	peak_153058	Day0vsDay15	chr7	153256559	153257245	687	*	Distal Intergenic	7	153395484	153396921	1438	1	105375577	ENST00000649319.1	-138239	NA
LINC00160	long intergenic non-protein coding RNA 160	-0.289849	-0.751874	0.172176	4.9811	-1.31038	0.206485	0.875823	-5.09728	peak_101704	Day0vsDay8	chr21	34707766	34708402	637	*	Exon	21	34723807	34737181	13375	2	54064	ENST00000430635.1	28779	ENSG00000230978
VCPIP1	valosin containing protein interacting protein 1	-0.289842	-0.980716	0.401032	-0.697244	-0.873721	0.391954	0.695396	-5.39832	peak_157895	Day0vsDay27	chr8	66656223	66656527	305	*	Intron	8	66628487	66667231	38745	2	80124	ENST00000310421.5	10704	ENSG00000175073
ZNF385D	zinc finger protein 385D	-0.289842	-0.637316	0.0576328	3.05623	-1.729	0.0976939	0.72392	-4.28424	peak_108577	Day0vsDay15	chr3	22290083	22290762	680	*	Intron	3	21436821	22372590	935770	2	79750	ENST00000706135.1	81828	ENSG00000151789
TIMM10	translocase of inner mitochondrial membrane 10	-0.289838	-0.784824	0.205148	6.17391	-1.22395	0.236891	0.885083	-5.19938	peak_28033	Day0vsDay8	chr11	57530328	57531584	1257	*	Promoter (<=1kb)	11	57528464	57530754	2291	2	26519	ENST00000257245.9	0	ENSG00000134809
CPZ	carboxypeptidase Z	-0.289818	-1.33315	0.753517	-0.76806	-0.57817	0.570323	0.949285	-5.46727	peak_118651	Day0vsDay8	chr4	8620281	8621735	1455	*	Promoter (2-3kb)	4	8618092	8619487	1396	1	8532	ENST00000513486.1	2189	ENSG00000109625
LOC285889	uncharacterized LOC285889	-0.289817	-0.774175	0.194541	-0.0746413	-1.25406	0.224244	0.540951	-4.98865	peak_153441	Day0vsDay27	chr7	156491963	156492813	851	*	Intron	7	156436980	156445588	8609	2	285889	ENST00000436670.2	-46375	NA
TNFAIP8	TNF alpha induced protein 8	-0.289811	-0.798353	0.218732	1.68666	-1.18126	0.250002	0.888333	-5.18325	peak_130090	Day0vsDay8	chr5	119299824	119300820	997	*	Intron	5	119268754	119393084	124331	1	25816	ENST00000388882.5	31070	ENSG00000145779
MEI1	meiotic double-stranded break formation protein 1	-0.289805	-0.796694	0.217084	4.97596	-1.1908	0.249226	0.567469	-5.04818	peak_105831	Day0vsDay27	chr22	41770618	41771346	729	*	Promoter (2-3kb)	22	41774180	41781737	7558	1	150365	ENST00000462246.5	-2834	ENSG00000167077
OR4K2	olfactory receptor family 4 subfamily K member 2	-0.289798	-0.83207	0.252475	1.80414	-1.14685	0.266236	0.584749	-5.08972	peak_45893	Day0vsDay27	chr14	19872966	19874236	1271	*	Promoter (<=1kb)	14	19875142	19883932	8791	1	390431	ENST00000641522.1	-906	ENSG00000165762
VARS1	valyl-tRNA synthetase 1	-0.289792	-0.801442	0.221858	2.17597	-1.17899	0.252217	0.888682	-5.17062	peak_136595	Day0vsDay8	chr6	31797665	31797924	260	*	Promoter (1-2kb)	6	31777518	31795752	18235	2	7407	ENST00000375663.8	-1913	ENSG00000204394
ABLIM1	actin binding LIM protein 1	-0.289777	-0.69815	0.118595	5.73729	-1.47866	0.157257	0.726572	-4.58748	peak_22465	Day0vsDay15	chr10	114526123	114527304	1182	*	Promoter (<=1kb)	10	114435441	114526835	91395	2	3983	ENST00000369253.6	0	ENSG00000099204
SPTLC1	serine palmitoyltransferase long chain base subunit 1	-0.28977	-0.836738	0.257198	0.129653	-1.12408	0.275244	0.593987	-5.08495	peak_164944	Day0vsDay27	chr9	92098618	92098934	317	*	Intron	9	92031143	92104029	72887	2	10558	ENST00000690095.1	5095	ENSG00000090054
LINC00972	long intergenic non-protein coding RNA 972	-0.289761	-0.771194	0.191671	4.58297	-1.25532	0.225366	0.743103	-4.82865	peak_149161	Day0vsDay15	chr7	85749118	85750798	1681	*	Distal Intergenic	7	85475227	85489232	14006	1	105375380	ENST00000422448.1	273891	ENSG00000225128
POLL	DNA polymerase lambda	-0.289756	-0.646331	0.0668184	4.3711	-1.68563	0.108272	0.393086	-4.46288	peak_21599	Day0vsDay27	chr10	101587501	101588677	1177	*	Promoter (<=1kb)	10	101578882	101588126	9245	2	27343	ENST00000339310.7	0	ENSG00000166169
ZNF532	zinc finger protein 532	-0.28975	-1.04483	0.465332	-0.934062	-0.795402	0.434803	0.729058	-5.45603	peak_73560	Day0vsDay27	chr18	58895509	58895955	447	*	Intron	18	58920330	58934578	14249	1	55205	ENST00000590157.5	-24375	ENSG00000074657
FGF23	fibroblast growth factor 23	-0.28975	-0.735564	0.156065	2.90228	-1.35709	0.191225	0.503795	-4.87248	peak_33981	Day0vsDay27	chr12	4382922	4383817	896	*	Intron	12	4368227	4379712	11486	2	8074	ENST00000237837.2	-3210	ENSG00000118972
MYOF	myoferlin	-0.289744	-0.916009	0.33652	-0.482502	-0.95899	0.347893	0.778723	-5.11275	peak_20934	Day0vsDay15	chr10	93248448	93249228	781	*	Distal Intergenic	10	93323118	93323675	558	2	26509	ENST00000474161.1	74447	ENSG00000138119
CRLF1	cytokine receptor like factor 1	-0.289742	-0.688459	0.108975	4.14574	-1.51498	0.146597	0.449128	-4.68365	peak_77776	Day0vsDay27	chr19	18603237	18604391	1155	*	Promoter (2-3kb)	19	18593237	18606799	13563	2	9244	ENST00000392386.8	2408	ENSG00000006016
CACNA2D3-AS1	CACNA2D3 antisense RNA 1	-0.289739	-0.636216	0.0567379	2.98009	-1.73336	0.0969013	0.374387	-4.40985	peak_110790	Day0vsDay27	chr3	54839291	54839888	598	*	Intron	3	54874605	54901255	26651	2	100874237	ENST00000471265.1	61367	ENSG00000243715
LINC00226	long intergenic non-protein coding RNA 226	-0.289735	-0.821758	0.242287	3.21545	-1.14892	0.26533	0.894363	-5.25927	peak_50998	Day0vsDay8	chr14	106264312	106264961	650	*	Exon	14	106287674	106288828	1155	1	338004	ENST00000618204.2	-22713	NA
RAMP3	receptor activity modifying protein 3	-0.289724	-0.729274	0.149826	3.39149	-1.36626	0.185539	0.732881	-4.71441	peak_146667	Day0vsDay15	chr7	45177749	45178504	756	*	Intron	7	45157829	45186302	28474	1	10268	ENST00000481345.1	19920	ENSG00000122679
CACNA2D1	calcium voltage-gated channel auxiliary subunit alpha2delta 1	-0.289715	-1.08194	0.502508	-0.730524	-0.758019	0.456412	0.744478	-5.44924	peak_149083	Day0vsDay27	chr7	82443404	82445002	1599	*	Promoter (<=1kb)	7	81946444	82443777	497334	2	781	ENST00000356860.8	0	ENSG00000153956
SOX9	SRY-box transcription factor 9	-0.289706	-0.734858	0.155447	4.4243	-1.3644	0.189408	0.734651	-4.71603	peak_69010	Day0vsDay15	chr17	72122930	72124361	1432	*	Promoter (1-2kb)	17	72121020	72126416	5397	1	6662	ENST00000245479.3	1910	ENSG00000125398
PIK3C3	phosphatidylinositol 3-kinase catalytic subunit type 3	-0.289706	-0.716588	0.137177	1.21654	-1.42208	0.170617	0.479862	-4.79131	peak_72612	Day0vsDay27	chr18	42053119	42053654	536	*	Intron	18	42049292	42081184	31893	1	5289	ENST00000588631.5	3827	ENSG00000078142
TMEM184B	transmembrane protein 184B	-0.289705	-0.748423	0.169014	4.49063	-1.32201	0.202573	0.517167	-4.90507	peak_105385	Day0vsDay27	chr22	38272193	38273524	1332	*	Promoter (<=1kb)	22	38219291	38273010	53720	2	25829	ENST00000361906.8	0	ENSG00000198792
SEMA5B	semaphorin 5B	-0.289691	-1.45368	0.8743	-0.295203	-0.515873	0.611043	0.954756	-5.46001	peak_113263	Day0vsDay8	chr3	122965361	122965969	609	*	Intron	3	122948582	122975370	26789	2	54437	ENST00000449546.1	9401	ENSG00000082684
PPP1R26-AS1	PPP1R26 antisense RNA 1	-0.28969	-0.906567	0.327187	0.00931976	-0.973403	0.340842	0.776491	-5.05036	peak_168287	Day0vsDay15	chr9	135419144	135419716	573	*	Distal Intergenic	9	135462746	135469025	6280	2	100506599	ENST00000655118.1	49309	ENSG00000225361
SIX2	SIX homeobox 2	-0.289689	-0.686244	0.106867	1.53161	-1.53508	0.142967	0.72392	-4.52602	peak_84579	Day0vsDay15	chr2	44981228	44982141	914	*	Distal Intergenic	2	45005182	45009452	4271	2	10736	ENST00000303077.7	27311	ENSG00000170577
TANGO6	transport and golgi organization 6 homolog	-0.289686	-0.768321	0.188948	6.13428	-1.25976	0.22367	0.881994	-5.16001	peak_61201	Day0vsDay8	chr16	69064126	69064508	383	*	Intron	16	69026575	69083846	57272	1	79613	ENST00000561931.1	37551	ENSG00000103047
CCR7	C-C motif chemokine receptor 7	-0.289686	-0.805849	0.226477	5.02189	-1.16782	0.259488	0.578454	-5.07178	peak_66760	Day0vsDay27	chr17	40553451	40554828	1378	*	3' UTR	17	40554330	40561013	6684	2	1236	ENST00000579344.1	6185	ENSG00000126353
GRIP1	glutamate receptor interacting protein 1	-0.289686	-0.690046	0.110674	4.65901	-1.4998	0.147755	0.724717	-4.56422	peak_36984	Day0vsDay15	chr12	66361310	66362073	764	*	Intron	12	66349179	66372341	23163	2	23426	ENST00000535323.1	10268	ENSG00000155974
ABCC3	ATP binding cassette subfamily C member 3	-0.289677	-0.693133	0.11378	4.21902	-1.48824	0.150756	0.724843	-4.57927	peak_67899	Day0vsDay15	chr17	50642792	50643628	837	*	Exon	17	50634901	50691702	56802	1	8714	ENST00000505699.5	7891	ENSG00000108846
LINC01372	long intergenic non-protein coding RNA 1372	-0.289676	-0.707967	0.128615	4.93192	-1.43546	0.165097	0.727998	-4.63697	peak_148014	Day0vsDay15	chr7	67612076	67612474	399	*	Distal Intergenic	7	67335976	67340024	4049	1	101929736	ENST00000430244.1	276100	ENSG00000291153
WSCD1	WSC domain containing 1	-0.289675	-0.799877	0.220526	4.67172	-1.18148	0.252444	0.888682	-5.24965	peak_64042	Day0vsDay8	chr17	6100073	6101114	1042	*	Intron	17	6081882	6090361	8480	1	23302	ENST00000576947.2	18191	ENSG00000179314
FERMT2	FERM domain containing kindlin 2	-0.289667	-0.764153	0.184818	2.86699	-1.27407	0.217729	0.880626	-5.12747	peak_47188	Day0vsDay8	chr14	52917788	52918023	236	*	Promoter (1-2kb)	14	52857271	52919339	62069	2	10979	ENST00000554152.5	1316	ENSG00000073712
IGSF8	immunoglobulin superfamily member 8	-0.28966	-0.640098	0.0607774	2.98967	-1.71331	0.10059	0.72392	-4.30876	peak_9698	Day0vsDay15	chr1	160101049	160101394	346	*	Promoter (2-3kb)	1	160093710	160098943	5234	2	93185	ENST00000448417.1	-2106	ENSG00000162729
DNAJC27-AS1	DNAJC27 antisense RNA 1	-0.289658	-0.945089	0.365772	0.514876	-0.916044	0.369488	0.677264	-5.35389	peak_83354	Day0vsDay27	chr2	25009819	25010406	588	*	Exon	2	25001279	25037718	36440	1	729723	ENST00000663498.1	8540	ENSG00000224165
LINC01821	long intergenic non-protein coding RNA 1821	-0.289654	-0.710601	0.131292	2.66507	-1.43108	0.168921	0.728949	-4.64264	peak_92232	Day0vsDay15	chr2	194385600	194386331	732	*	Exon	2	194368850	194442422	73573	1	101927406	ENST00000654688.1	16750	ENSG00000225539
UNCX	UNC homeobox	-0.289649	-0.835321	0.256022	-0.444174	-1.10027	0.283004	0.755959	-4.98441	peak_143832	Day0vsDay15	chr7	1267343	1267918	576	*	Exon	7	1232872	1237326	4455	1	340260	ENST00000316333.9	34471	ENSG00000164853
LARGE1	LARGE xylosyl- and glucuronyltransferase 1	-0.289648	-0.768094	0.188798	4.62656	-1.25657	0.224701	0.882484	-5.16281	peak_104892	Day0vsDay8	chr22	33650338	33650719	382	*	5' UTR	22	33273077	33657216	384140	2	9215	ENST00000674999.1	6497	ENSG00000133424
ZNF438	zinc finger protein 438	-0.289644	-0.743374	0.164087	6.47024	-1.32339	0.201845	0.738496	-4.757	peak_17141	Day0vsDay15	chr10	31031418	31032711	1294	*	Promoter (<=1kb)	10	30844632	31031865	187234	2	220929	ENST00000436087.7	0	ENSG00000183621
PWWP3A	PWWP domain containing 3A, DNA repair factor	-0.289639	-1.21731	0.638035	0.150896	-0.649576	0.523695	0.945824	-5.35059	peak_75228	Day0vsDay8	chr19	1363359	1364666	1308	*	Promoter (1-2kb)	19	1361896	1366351	4456	1	84939	ENST00000586996.2	1463	ENSG00000160953
MIR4472-1	microRNA 4472-1	-0.289635	-0.694055	0.114785	4.69408	-1.49661	0.152147	0.456472	-4.7034	peak_161402	Day0vsDay27	chr8	142001652	142002617	966	*	Distal Intergenic	8	142176339	142176418	80	1	100616268	ENST00000584349.1	-173722	ENSG00000265247
BASP1	brain abundant membrane attached signal protein 1	-0.28962	-1.07158	0.492337	-0.36337	-0.776009	0.446755	0.737661	-5.46312	peak_126344	Day0vsDay27	chr5	17098848	17099534	687	*	Intron	5	17065598	17275353	209756	1	10409	ENST00000606445.1	33250	ENSG00000176788
TSNARE1	t-SNARE domain containing 1	-0.289619	-0.791058	0.21182	2.61739	-1.21316	0.239937	0.885749	-5.18071	peak_161465	Day0vsDay8	chr8	142324337	142325322	986	*	Promoter (<=1kb)	8	142300116	142326225	26110	2	203062	ENST00000518928.1	903	ENSG00000171045
CDH2	cadherin 2	-0.289619	-0.681712	0.102475	4.20603	-1.59319	0.12927	0.424645	-4.58	peak_72076	Day0vsDay27	chr18	28778654	28779401	748	*	Intron	18	27951655	28177946	226292	2	1000	ENST00000676445.1	-600708	ENSG00000170558
LOC105370660	uncharacterized LOC105370660	-0.289604	-0.748267	0.169058	2.84578	-1.30879	0.203995	0.518937	-4.93379	peak_49996	Day0vsDay27	chr14	99347004	99347869	866	*	Distal Intergenic	14	99284624	99287369	2746	2	105370660	ENST00000692131.2	-59635	NA
LOC101928658	uncharacterized LOC101928658	-0.289603	-0.712824	0.133618	5.87535	-1.41838	0.169967	0.729516	-4.65442	peak_120282	Day0vsDay15	chr4	53012749	53013199	451	*	Intron	4	52945689	52958087	12399	1	101928658	ENST00000508813.1	67060	NA
DLGAP4	DLG associated protein 4	-0.289595	-0.891146	0.311956	1.72727	-1.0377	0.313345	0.910392	-5.27307	peak_97885	Day0vsDay8	chr20	36391741	36392131	391	*	Intron	20	36367149	36527190	160042	1	22839	ENST00000373907.6	24592	ENSG00000080845
FHIP1B	FHF complex subunit HOOK interacting protein 1B	-0.289584	-0.862917	0.283749	-0.129772	-1.04894	0.305926	0.763059	-5.02462	peak_25507	Day0vsDay15	chr11	6223428	6224692	1265	*	5' UTR	11	6217805	6218741	937	2	84067	ENST00000532797.1	-4687	ENSG00000051009
PLCB1	phospholipase C beta 1	-0.289578	-0.656052	0.0768946	4.63682	-1.69547	0.107925	0.72392	-4.33303	peak_96185	Day0vsDay15	chr20	8740129	8740607	479	*	Exon	20	8737028	8752348	15321	1	23236	ENST00000439627.2	3101	ENSG00000182621
LINC00237	long intergenic non-protein coding RNA 237	-0.289563	-0.71219	0.133064	4.90486	-1.43347	0.169121	0.729048	-4.6399	peak_96776	Day0vsDay15	chr20	21105443	21105999	557	*	Promoter (<=1kb)	20	21080380	21105851	25472	2	105372556	ENST00000715238.1	0	ENSG00000225127
LOC105373358	uncharacterized LOC105373358	-0.289563	-0.678927	0.0998011	5.2597	-1.55434	0.137111	0.43606	-4.63214	peak_81500	Day0vsDay27	chr2	731684	732129	446	*	Promoter (<=1kb)	2	729306	731224	1919	2	105373358	ENST00000456255.1	-460	NA
ELL	elongation factor for RNA polymerase II	-0.289561	-0.722399	0.143278	5.063	-1.40246	0.177638	0.487737	-4.81574	peak_77747	Day0vsDay27	chr19	18450550	18451630	1081	*	Promoter (<=1kb)	19	18446146	18450526	4381	2	8178	ENST00000608165.1	-24	ENSG00000105656
LINC00596	long intergenic non-protein coding RNA 596	-0.289553	-0.733886	0.15478	3.35091	-1.37689	0.185106	0.867254	-4.97293	peak_46267	Day0vsDay8	chr14	23909475	23909971	497	*	Distal Intergenic	14	23922247	23934568	12322	2	102724845	ENST00000559615.1	24597	NA
COX7A2L	cytochrome c oxidase subunit 7A2 like	-0.289547	-0.769981	0.190886	1.73955	-1.25289	0.224329	0.882484	-5.09879	peak_84403	Day0vsDay8	chr2	42342558	42343328	771	*	Intron	2	42350507	42360038	9532	2	9167	ENST00000482463.5	16710	ENSG00000115944
RPL13AP3	ribosomal protein L13a pseudogene 3	-0.289545	-0.715196	0.136106	4.5193	-1.41	0.172397	0.730502	-4.66574	peak_47336	Day0vsDay15	chr14	55756079	55756754	676	*	Intron	14	55766177	55766790	614	1	645683	ENST00000487479.1	-9423	ENSG00000293056
NAPG	NSF attachment protein gamma	-0.289542	-0.998244	0.41916	-0.0439823	-0.846847	0.406118	0.802751	-5.18532	peak_71306	Day0vsDay15	chr18	10559733	10561194	1462	*	Distal Intergenic	18	10539124	10552761	13638	1	8774	ENST00000583367.1	20609	ENSG00000134265
TUFT1	tuftelin 1	-0.28954	-0.655534	0.0764542	5.03368	-1.64945	0.116309	0.72392	-4.38639	peak_8945	Day0vsDay15	chr1	151539769	151540959	1191	*	Promoter (<=1kb)	1	151540305	151583583	43279	1	7286	ENST00000392712.7	0	ENSG00000143367
PCAT1	prostate cancer associated transcript 1	-0.289539	-0.71739	0.138312	3.84577	-1.40586	0.176485	0.486325	-4.81251	peak_160248	Day0vsDay27	chr8	127035620	127036197	578	*	Intron	8	127013154	127021014	7861	1	100750225	ENST00000561978.1	22466	ENSG00000253438
SARDH	sarcosine dehydrogenase	-0.289528	-0.807278	0.228223	3.11191	-1.19269	0.248739	0.888333	-5.20228	peak_168032	Day0vsDay8	chr9	133832060	133832568	509	*	Intron	9	133725393	133739955	14563	2	1757	ENST00000298628.6	-92105	ENSG00000123453
ALOX12B	arachidonate 12-lipoxygenase, 12R type	-0.289515	-0.699161	0.12013	4.5654	-1.46494	0.156958	0.852373	-4.90707	peak_64290	Day0vsDay8	chr17	8060255	8060533	279	*	Distal Intergenic	17	8072781	8074295	1515	2	242	ENST00000650441.1	13762	ENSG00000179477
ADAM8	ADAM metallopeptidase domain 8	-0.289515	-0.663097	0.0840675	4.98638	-1.60636	0.122329	0.72392	-4.43576	peak_24667	Day0vsDay15	chr10	133260961	133262362	1402	*	Promoter (1-2kb)	10	133263003	133263865	863	2	101	ENST00000559018.1	1503	ENSG00000151651
APOBEC3A	apolipoprotein B mRNA editing enzyme catalytic subunit 3A	-0.289513	-0.666148	0.0871217	3.1604	-1.61461	0.124595	0.72392	-4.4349	peak_105476	Day0vsDay15	chr22	38953827	38954480	654	*	Promoter (1-2kb)	22	38952751	38963183	10433	1	200315	ENST00000402255.5	1076	ENSG00000128383
FBXL5	F-box and leucine rich repeat protein 5	-0.289508	-0.800272	0.221256	0.528546	-1.20767	0.242846	0.561496	-5.03108	peak_118947	Day0vsDay27	chr4	15681230	15682589	1360	*	Promoter (<=1kb)	4	15638690	15681567	42878	2	26234	ENST00000510802.5	0	ENSG00000118564
ITK	IL2 inducible T cell kinase	-0.289506	-0.948422	0.369411	-0.535672	-0.921781	0.369057	0.78619	-5.10803	peak_132542	Day0vsDay15	chr5	157248860	157249356	497	*	3' UTR	5	157244891	157245976	1086	1	3702	ENST00000523926.1	3969	ENSG00000113263
PKD2	polycystin 2, transient receptor potential cation channel	-0.289504	-0.738819	0.15981	1.54867	-1.33555	0.195229	0.508875	-4.93062	peak_121423	Day0vsDay27	chr4	88021792	88022335	544	*	Intron	4	88008232	88038371	30140	1	5311	ENST00000506727.1	13560	ENSG00000118762
UBBP4	ubiquitin B pseudogene 4	-0.2895	-0.691535	0.112535	3.95127	-1.50968	0.148741	0.451667	-4.68907	peak_65507	Day0vsDay27	chr17	21989062	21989276	215	*	Distal Intergenic	17	22090743	22205151	114409	1	23666	ENST00000648259.1	-101467	ENSG00000290919
LOC102724900	uncharacterized LOC102724900	-0.28949	-0.807328	0.228349	2.34517	-1.16897	0.25659	0.889717	-5.19707	peak_104360	Day0vsDay8	chr22	27328233	27328798	566	*	Promoter (2-3kb)	22	27331634	27357627	25994	1	102724900	ENST00000668323.1	-2836	ENSG00000230051
CUX1	cut like homeobox 1	-0.289484	-0.680977	0.102009	4.28799	-1.544	0.139971	0.72392	-4.51435	peak_150042	Day0vsDay15	chr7	101740883	101741284	402	*	Distal Intergenic	7	101815904	102283958	468055	1	1523	ENST00000437600.9	-74620	ENSG00000257923
GOLGA4	golgin A4	-0.289483	-0.730921	0.151955	3.68533	-1.38443	0.183124	0.866533	-4.99098	peak_109196	Day0vsDay8	chr3	37223094	37223566	473	*	Distal Intergenic	3	37243191	37320382	77192	1	2803	ENST00000435830.6	-19625	ENSG00000144674
CDH22	cadherin 22	-0.289475	-0.673295	0.0943443	4.36231	-1.57036	0.133414	0.430609	-4.61349	peak_98753	Day0vsDay27	chr20	46329646	46330070	425	*	Distal Intergenic	20	46173739	46308498	134760	2	64405	ENST00000537909.4	-21148	ENSG00000149654
CACNG5	calcium voltage-gated channel auxiliary subunit gamma 5	-0.289472	-0.800657	0.221713	3.31517	-1.17437	0.254182	0.888682	-5.24341	peak_68774	Day0vsDay8	chr17	66858173	66858650	478	*	Intron	17	66877269	66894742	17474	1	27091	ENST00000673855.1	-18619	ENSG00000075429
ELFN1-AS1	ELFN1 antisense RNA 1	-0.289468	-0.751173	0.172237	4.91918	-1.323	0.202796	0.873302	-5.08522	peak_143939	Day0vsDay8	chr7	1741642	1743432	1791	*	Promoter (<=1kb)	7	1738630	1742272	3643	2	101927125	ENST00000453348.1	0	ENSG00000236081
MAGEF1	MAGE family member F1	-0.289467	-0.881423	0.302488	1.67955	-1.04272	0.312533	0.910291	-5.25871	peak_116564	Day0vsDay8	chr3	184690178	184691043	866	*	Distal Intergenic	3	184710364	184712064	1701	2	64110	ENST00000317897.5	21021	ENSG00000177383
CNTNAP2-AS1	CNTNAP2 antisense RNA 1	-0.289463	-0.691164	0.112238	6.92372	-1.49382	0.152305	0.725099	-4.56894	peak_152451	Day0vsDay15	chr7	147169901	147171242	1342	*	Intron	7	147080934	147097609	16676	2	101928700	ENST00000434887.1	-72292	ENSG00000236795
LOC101929998	uncharacterized LOC101929998	-0.28946	-0.656324	0.0774046	4.0763	-1.63546	0.116055	0.404987	-4.52724	peak_153122	Day0vsDay27	chr7	154094614	154095423	810	*	Exon	7	154055582	154063325	7744	2	101929998	ENST00000657267.1	-31289	NA
PSMA1	proteasome 20S subunit alpha 1	-0.289458	-0.672161	0.0932458	5.38719	-1.57757	0.132497	0.72392	-4.47249	peak_26144	Day0vsDay15	chr11	14577862	14579235	1374	*	Intron	11	14517912	14520445	2534	2	5682	ENST00000533068.5	-57417	ENSG00000129084
ZP3	zona pellucida glycoprotein 3	-0.289455	-0.740393	0.161482	3.79251	-1.35273	0.193133	0.73572	-4.72649	peak_148889	Day0vsDay15	chr7	76403002	76403360	359	*	Intron	7	76397518	76442071	44554	1	7784	ENST00000336517.8	5484	ENSG00000188372
FILIP1	filamin A interacting protein 1	-0.28945	-1.36033	0.781435	-0.186519	-0.576866	0.571189	0.949285	-5.40167	peak_138850	Day0vsDay8	chr6	75546508	75546941	434	*	Distal Intergenic	6	75308090	75493800	185711	2	27145	ENST00000237172.12	-52708	ENSG00000118407
LINC01973	long intergenic non-protein coding RNA 1973	-0.289434	-0.6682	0.0893322	4.48954	-1.58736	0.129123	0.424411	-4.59349	peak_69782	Day0vsDay27	chr17	77854140	77855327	1188	*	Distal Intergenic	17	77879027	77884087	5061	2	400624	ENST00000374983.3	28760	ENSG00000204283
LINC02639	long intergenic non-protein coding RNA 2639	-0.289432	-0.840166	0.261302	2.31549	-1.09695	0.286211	0.903163	-5.20628	peak_15419	Day0vsDay8	chr10	3827722	3829759	2038	*	Distal Intergenic	10	3833950	3834728	779	1	105376365	ENST00000413339.1	-4191	ENSG00000230573
LY9	lymphocyte antigen 9	-0.289432	-0.878179	0.299315	1.40419	-1.03977	0.311967	0.910181	-5.23689	peak_9799	Day0vsDay8	chr1	160813104	160813903	800	*	Promoter (<=1kb)	1	160814523	160828255	13733	1	4063	ENST00000368035.1	-620	ENSG00000122224
LOC107986163	uncharacterized LOC107986163	-0.289423	-1.24039	0.661547	-0.529657	-0.630846	0.534583	0.947096	-5.43007	peak_116567	Day0vsDay8	chr3	184727237	184727817	581	*	Promoter (1-2kb)	3	184725979	184738949	12971	1	107986163	ENST00000610001.2	1258	ENSG00000272970
USP25	ubiquitin specific peptidase 25	-0.289419	-1.11628	0.537446	3.04375	-0.727313	0.475781	0.938135	-5.51144	peak_101020	Day0vsDay8	chr21	15688830	15689592	763	*	Distal Intergenic	21	15729982	15880064	150083	1	29761	ENST00000400183.7	-40390	ENSG00000155313
POTEB3	POTE ankyrin domain family member B3	-0.289415	-0.827947	0.249118	2.68023	-1.1575	0.262536	0.892116	-5.1784	peak_51245	Day0vsDay8	chr15	21451102	21452818	1717	*	Distal Intergenic	15	21405401	21440499	35099	2	102724631	ENST00000611217.5	-10603	ENSG00000278522
CEP128	centrosomal protein 128	-0.289415	-1.29161	0.712776	-0.42143	-0.602924	0.553653	0.947774	-5.43603	peak_48835	Day0vsDay8	chr14	80987415	80987947	533	*	Intron	14	80945556	80959517	13962	2	145508	ENST00000554368.1	-27898	ENSG00000100629
ITGB3BP	integrin subunit beta 3 binding protein	-0.289414	-0.758956	0.180127	5.51948	-1.27909	0.216857	0.53305	-4.9586	peak_5843	Day0vsDay27	chr1	63593061	63594748	1688	*	Promoter (<=1kb)	1	63490103	63593721	103619	2	23421	ENST00000478138.1	0	ENSG00000142856
XXYLT1	xyloside xylosyltransferase 1	-0.289404	-0.741527	0.162719	3.15066	-1.3743	0.186736	0.498585	-4.85622	peak_117137	Day0vsDay27	chr3	195085625	195086465	841	*	Promoter (<=1kb)	3	195069593	195087372	17780	2	152002	ENST00000460582.1	907	ENSG00000173950
POU4F2	POU class 4 homeobox 2	-0.289404	-0.656549	0.0777409	4.69973	-1.6341	0.11901	0.40901	-4.53038	peak_123112	Day0vsDay27	chr4	146648160	146648883	724	*	Distal Intergenic	4	146638893	146642474	3582	1	5458	ENST00000281321.3	9267	ENSG00000151615
TIALD	transcript inducer of AURKA lysosomal degradation	-0.289397	-0.730513	0.151719	3.8254	-1.36904	0.1874	0.867973	-5.01515	peak_39997	Day0vsDay8	chr12	121856044	121857026	983	*	Promoter (<=1kb)	12	121856259	121857059	801	1	105370035	ENST00000543848.1	0	NA
FGF10-AS1	FGF10 antisense RNA 1	-0.289395	-0.671895	0.0931057	3.72882	-1.58739	0.129872	0.72392	-4.4658	peak_127444	Day0vsDay15	chr5	44169895	44170671	777	*	Distal Intergenic	5	44388732	44413989	25258	1	101927075	ENST00000502457.1	-218061	ENSG00000248464
KCNV1	potassium voltage-gated channel modifier subfamily V member 1	-0.289391	-0.700729	0.121948	1.39516	-1.51737	0.146801	0.449475	-4.69758	peak_159553	Day0vsDay27	chr8	110060418	110061445	1028	*	Distal Intergenic	8	109963636	109975771	12136	2	27012	ENST00000524391.6	-84647	ENSG00000164794
SASH1	SAM and SH3 domain containing 1	-0.28939	-0.724026	0.145245	3.81546	-1.3816	0.183829	0.495127	-4.84617	peak_141625	Day0vsDay27	chr6	148559563	148560861	1299	*	Distal Intergenic	6	148527265	148532817	5553	1	23328	ENST00000635969.1	32298	ENSG00000111961
LINC01968	long intergenic non-protein coding RNA 1968	-0.289387	-0.764716	0.185942	3.40639	-1.29382	0.213402	0.529625	-4.93661	peak_117102	Day0vsDay27	chr3	194805586	194806502	917	*	Intron	3	194769423	194779686	10264	1	100507391	ENST00000662703.1	36163	ENSG00000237222
NFIA	nuclear factor I A	-0.289386	-0.746668	0.167895	3.85204	-1.31247	0.205225	0.87481	-5.09825	peak_5759	Day0vsDay8	chr1	61049761	61050973	1213	*	Promoter (2-3kb)	1	61053830	61332586	278757	1	4774	ENST00000476646.5	-2857	ENSG00000162599
LPP	LIM domain containing preferred translocation partner in lipoma	-0.28938	-0.710166	0.131407	4.81313	-1.44538	0.165673	0.473578	-4.76216	peak_116850	Day0vsDay27	chr3	188442408	188442985	578	*	Intron	3	188472573	188524787	52215	1	4026	ENST00000474472.5	-29588	ENSG00000145012
LHX9	LIM homeobox 9	-0.289377	-0.795566	0.216813	2.12715	-1.187	0.249716	0.567981	-5.08556	peak_11542	Day0vsDay27	chr1	197910084	197912107	2024	*	Promoter (<=1kb)	1	197911902	197917991	6090	1	56956	ENST00000606127.2	0	ENSG00000143355
ADARB2-AS1	ADARB2 antisense RNA 1	-0.289374	-1.25784	0.679092	-0.500988	-0.619345	0.541994	0.799433	-5.52286	peak_15182	Day0vsDay27	chr10	1422386	1423135	750	*	Intron	10	1526637	1556984	30348	1	642394	ENST00000421697.2	-103502	ENSG00000205696
ALPG	alkaline phosphatase, germ cell	-0.289365	-0.734233	0.155504	4.64458	-1.36713	0.18871	0.734273	-4.71187	peak_94177	Day0vsDay15	chr2	232406844	232407244	401	*	Promoter (<=1kb)	2	232406844	232410714	3871	1	251	ENST00000295453.8	0	ENSG00000163286
GNPTAB	N-acetylglucosamine-1-phosphate transferase subunits alpha and beta	-0.289359	-0.828437	0.249719	2.60457	-1.13745	0.269949	0.896127	-5.21837	peak_38311	Day0vsDay8	chr12	101794925	101795311	387	*	Intron	12	101785590	101790054	4465	2	79158	ENST00000550352.1	-4871	ENSG00000111670
LOC101927314	uncharacterized LOC101927314	-0.289357	-0.727064	0.14835	4.94031	-1.38185	0.184264	0.731988	-4.69467	peak_139501	Day0vsDay15	chr6	97725497	97726070	574	*	Intron	6	97627071	97708917	81847	1	101927314	ENST00000666334.1	98426	ENSG00000271860
LOC105379121	uncharacterized LOC105379121	-0.289352	-1.61954	1.04083	0.10307	-0.45089	0.656442	0.961131	-5.45317	peak_129813	Day0vsDay8	chr5	110956385	110957307	923	*	Distal Intergenic	5	110970951	111008899	37949	2	105379121	ENST00000507627.1	51592	NA
AP3D1	adaptor related protein complex 3 subunit delta 1	-0.289336	-0.69119	0.112519	4.16575	-1.5362	0.142904	0.444288	-4.65135	peak_75379	Day0vsDay27	chr19	2108396	2109228	833	*	Promoter (1-2kb)	19	2102237	2110805	8569	2	8943	ENST00000589369.2	1577	ENSG00000065000
BOLA1	bolA family member 1	-0.28933	-0.703536	0.124876	4.8359	-1.45567	0.162633	0.727998	-4.61576	peak_8818	Day0vsDay15	chr1	149899171	149900315	1145	*	Promoter (<=1kb)	1	149899568	149900795	1228	1	51027	ENST00000369152.6	0	ENSG00000178096
LOC102723996	ICOS ligand	-0.28933	-1.21261	0.633948	0.0304722	-0.649557	0.522643	0.945458	-5.36927	peak_100619	Day0vsDay8	chr21	5042404	5043386	983	*	Distal Intergenic	21	5022531	5036771	14241	1	102723996	ENST00000623960.4	19873	ENSG00000277117
FNDC3A	fibronectin type III domain containing 3A	-0.289321	-0.683201	0.104558	3.37057	-1.5473	0.139229	0.438873	-4.64025	peak_42989	Day0vsDay27	chr13	48829188	48829989	802	*	Distal Intergenic	13	48975912	49209779	233868	1	22862	ENST00000492622.6	-145923	ENSG00000102531
BARHL1	BarH like homeobox 1	-0.289319	-0.652394	0.0737555	4.55338	-1.65373	0.114637	0.402711	-4.50469	peak_167854	Day0vsDay27	chr9	132499528	132500048	521	*	Exon	9	132582606	132590252	7647	1	56751	ENST00000263610.7	-82558	ENSG00000125492
ULK4P1	ULK4 pseudogene 1	-0.289315	-0.716354	0.137724	7.10723	-1.40509	0.176785	0.731922	-4.66946	peak_52016	Day0vsDay15	chr15	32440466	32440745	280	*	Distal Intergenic	15	32398956	32435233	36278	2	89838	ENST00000562108.1	-5233	ENSG00000291023
MRGPRG-AS1	MRGPRG antisense RNA 1	-0.289314	-0.744463	0.165835	-0.125223	-1.36361	0.190232	0.73494	-4.72913	peak_25319	Day0vsDay15	chr11	3197144	3197809	666	*	Distal Intergenic	11	3218332	3223131	4800	1	283303	ENST00000434798.1	-20523	ENSG00000236301
LOC101929240	U5 small nuclear ribonucleoprotein 200 kDa helicase-like	-0.289309	-0.802588	0.223969	2.4068	-1.17801	0.25363	0.888682	-5.21116	peak_68628	Day0vsDay8	chr17	64712425	64713278	854	*	Distal Intergenic	17	64750420	64751311	892	1	101929240	ENST00000583145.1	-37142	NA
C1orf21	chromosome 1 open reading frame 21	-0.289307	-0.732611	0.153996	3.90072	-1.36326	0.189317	0.501552	-4.86169	peak_11086	Day0vsDay27	chr1	184491322	184492456	1135	*	Intron	1	184504537	184621652	117116	1	81563	ENST00000675405.1	-12081	ENSG00000116667
OR10P1	olfactory receptor family 10 subfamily P member 1	-0.289304	-0.721469	0.142861	1.47123	-1.38759	0.179034	0.864088	-4.93066	peak_36471	Day0vsDay8	chr12	55652407	55652728	322	*	Intron	12	55636892	55637833	942	1	121130	ENST00000309675.3	15515	ENSG00000175398
VAC14-AS1	VAC14 antisense RNA 1	-0.289302	-0.782507	0.203904	4.73489	-1.21726	0.238833	0.885083	-5.20885	peak_61359	Day0vsDay8	chr16	70770907	70771716	810	*	Exon	16	70762896	70767193	4298	1	100130894	ENST00000666405.1	8011	ENSG00000214353
LRRTM4	leucine rich repeat transmembrane neuronal 4	-0.2893	-0.641516	0.0629148	4.47959	-1.70272	0.104585	0.386962	-4.43877	peak_86369	Day0vsDay27	chr2	77684505	77685086	582	*	Intron	2	77519762	77593196	73435	2	80059	ENST00000456154.1	-91309	ENSG00000176204
LINC02331	long intergenic non-protein coding RNA 2331	-0.2893	-0.975079	0.396478	-0.186404	-0.874424	0.39125	0.795623	-5.18897	peak_47219	Day0vsDay15	chr14	53751512	53751967	456	*	Intron	14	53685139	53850882	165744	2	105370503	ENST00000418927.2	98915	ENSG00000235269
MPV17	mitochondrial inner membrane protein MPV17	-0.289299	-0.793528	0.214931	5.7675	-1.19722	0.246545	0.888185	-5.22839	peak_83588	Day0vsDay8	chr2	27322175	27323743	1569	*	Promoter (<=1kb)	2	27309492	27322564	13073	2	4358	ENST00000233545.6	0	ENSG00000115204
LOC105373629	uncharacterized LOC105373629	-0.289294	-0.700025	0.121437	5.25371	-1.46234	0.160527	0.85511	-4.91617	peak_90056	Day0vsDay8	chr2	134621804	134622410	607	*	Intron	2	134718188	134725474	7287	1	105373629	ENST00000655237.1	-95778	NA
PNKD	PNKD metallo-beta-lactamase domain containing	-0.289274	-0.690831	0.112282	4.42626	-1.49687	0.15138	0.455174	-4.70691	peak_93328	Day0vsDay27	chr2	218345041	218345883	843	*	3' UTR	2	218341955	218346756	4802	1	25953	ENST00000693556.1	3086	ENSG00000127838
VRK3	VRK serine/threonine kinase 3	-0.289268	-0.766494	0.187959	4.05311	-1.29481	0.212153	0.878213	-5.11333	peak_80543	Day0vsDay8	chr19	49983234	49984119	886	*	Promoter (2-3kb)	19	49978878	49981184	2307	2	51231	ENST00000598553.1	-2050	ENSG00000105053
CFAP99	cilia and flagella associated protein 99	-0.289262	-0.788501	0.209977	0.571252	-1.21364	0.240044	0.743991	-4.88593	peak_117847	Day0vsDay15	chr4	2449574	2451999	2426	*	Exon	4	2443215	2450356	7142	1	402160	ENST00000515732.1	6359	ENSG00000206113
LOC124902468	uncharacterized LOC124902468	-0.289256	-1.48018	0.901668	-0.629299	-0.510932	0.615988	0.955363	-5.51288	peak_19970	Day0vsDay8	chr10	78434813	78435481	669	*	Intron	10	78301659	78330818	29160	1	124902468	ENST00000665488.1	133154	NA
INCENP	inner centromere protein	-0.289254	-1.55946	0.980953	-0.214218	-0.472393	0.642113	0.958685	-5.44662	peak_28391	Day0vsDay8	chr11	62140061	62140876	816	*	Exon	11	62130559	62141745	11187	1	3619	ENST00000528375.1	9502	ENSG00000149503
LINC01307	long intergenic non-protein coding RNA 1307	-0.289252	-0.755535	0.177031	3.68775	-1.30905	0.20682	0.875823	-5.08877	peak_7258	Day0vsDay8	chr1	101283999	101284892	894	*	Distal Intergenic	1	101323337	101350176	26840	1	104355286	ENST00000454466.1	-38445	ENSG00000231671
TNKS2-DT	TNKS2 divergent transcript	-0.28925	-0.951177	0.372677	-0.0625962	-0.914023	0.37174	0.786769	-5.12777	peak_20855	Day0vsDay15	chr10	91740013	91741431	1419	*	Distal Intergenic	10	91782837	91790293	7457	2	100507633	ENST00000662946.1	48862	ENSG00000228701
DNAAF9	dynein axonemal assembly factor 9	-0.289247	-0.721092	0.142599	3.10814	-1.39554	0.179453	0.731988	-4.6871	peak_95850	Day0vsDay15	chr20	3291722	3291929	208	*	Intron	20	3295494	3316090	20597	2	25943	ENST00000619760.1	24161	ENSG00000088854
SPATS2L	spermatogenesis associated serine rich 2 like	-0.289238	-0.624652	0.0461755	2.59716	-1.78744	0.0875287	0.72392	-4.21165	peak_92494	Day0vsDay15	chr2	200305984	200307899	1916	*	Promoter (<=1kb)	2	200305986	200482263	176278	1	26010	ENST00000358677.9	0	ENSG00000196141
FAM210B	family with sequence similarity 210 member B	-0.289238	-0.706934	0.128458	6.62517	-1.43533	0.165134	0.727998	-4.63538	peak_99581	Day0vsDay15	chr20	56373830	56374582	753	*	Intron	20	56359109	56360712	1604	1	116151	ENST00000437418.1	14721	ENSG00000124098
CSNK2A1	casein kinase 2 alpha 1	-0.289227	-0.836076	0.257622	-0.348105	-1.0963	0.2847	0.602514	-5.22086	peak_95547	Day0vsDay27	chr20	567117	567970	854	*	Distal Intergenic	20	472498	543835	71338	2	1457	ENST00000646561.1	-23282	ENSG00000101266
PPP2R2B	protein phosphatase 2 regulatory subunit Bbeta	-0.289224	-0.669968	0.0915199	1.88518	-1.58302	0.130259	0.72392	-4.47519	peak_131789	Day0vsDay15	chr5	146618353	146619268	916	*	Intron	5	146590038	146600376	10339	2	5521	ENST00000512984.1	-17977	ENSG00000156475
DNM2	dynamin 2	-0.28922	-0.668022	0.0895809	3.31432	-1.58972	0.129412	0.72392	-4.46283	peak_76689	Day0vsDay15	chr19	10784244	10784766	523	*	Promoter (1-2kb)	19	10783016	10812300	29285	1	1785	ENST00000587830.2	1228	ENSG00000079805
ACAA2	acetyl-CoA acyltransferase 2	-0.289205	-0.897973	0.319563	-0.442697	-0.984716	0.335376	0.649534	-5.3389	peak_73136	Day0vsDay27	chr18	49708266	49709187	922	*	Distal Intergenic	18	49783505	49786619	3115	2	10449	ENST00000591171.1	77432	ENSG00000167315
DCAF4L2	DDB1 and CUL4 associated factor 4 like 2	-0.289204	-0.831291	0.252882	1.52562	-1.13776	0.270643	0.752301	-4.94364	peak_158633	Day0vsDay15	chr8	87750731	87751327	597	*	Exon	8	87870747	87874015	3269	2	138009	ENST00000319675.5	122688	ENSG00000176566
DNAJC5	DnaJ heat shock protein family (Hsp40) member C5	-0.289193	-0.696881	0.118496	2.14759	-1.50752	0.150736	0.724843	-4.56339	peak_100536	Day0vsDay15	chr20	63902631	63903466	836	*	Intron	20	63895182	63936031	40850	1	80331	ENST00000470551.1	7449	ENSG00000101152
STAC	SH3 and cysteine rich domain	-0.28919	-0.700366	0.121985	6.95345	-1.46145	0.161067	0.727503	-4.60675	peak_109145	Day0vsDay15	chr3	36546304	36546746	443	*	3' UTR	3	36528709	36529239	531	1	6769	ENST00000465064.1	17595	ENSG00000144681
MIR5694	microRNA 5694	-0.289188	-0.824615	0.246239	0.296713	-1.12479	0.274152	0.753055	-4.9412	peak_47912	Day0vsDay15	chr14	67452864	67453486	623	*	Intron	14	67441855	67441930	76	2	100847064	ENST00000581190.1	-10934	ENSG00000265993
TTI1	TELO2 interacting protein 1	-0.289188	-0.826251	0.247876	4.21245	-1.11612	0.276307	0.899665	-5.32359	peak_98042	Day0vsDay8	chr20	37983871	37984581	711	*	Intron	20	37996375	38000515	4141	2	9675	ENST00000473288.1	15934	ENSG00000101407
NXPH4	neurexophilin 4	-0.289185	-0.617497	0.0391273	2.09642	-1.82577	0.0813686	0.72392	-4.1542	peak_36648	Day0vsDay15	chr12	57215474	57217885	2412	*	Promoter (<=1kb)	12	57216794	57226449	9656	1	11247	ENST00000349394.6	0	ENSG00000182379
LOC105376363	uncharacterized LOC105376363	-0.289184	-0.799296	0.220928	5.0284	-1.17952	0.253531	0.888682	-5.2498	peak_15405	Day0vsDay8	chr10	3757226	3758723	1498	*	Exon	10	3751067	3763226	12160	1	105376363	ENST00000421629.2	6159	NA
GPR161	G protein-coupled receptor 161	-0.289167	-0.832441	0.254108	0.00703726	-1.11395	0.278794	0.755089	-4.94679	peak_10241	Day0vsDay15	chr1	168096953	168098461	1509	*	5' UTR	1	168090446	168104909	14464	2	23432	ENST00000493800.1	6448	ENSG00000143147
PUM2	pumilio RNA binding family member 2	-0.289165	-0.944313	0.365983	-0.0309359	-0.921984	0.367428	0.785456	-5.15589	peak_83038	Day0vsDay15	chr2	20326040	20326659	620	*	Promoter (<=1kb)	2	20248691	20327383	78693	2	23369	ENST00000338086.9	724	ENSG00000055917
TBX2-AS1	TBX2 antisense RNA 1	-0.289156	-0.691755	0.113443	5.6826	-1.50721	0.150511	0.453975	-4.69064	peak_68400	Day0vsDay27	chr17	61368296	61369716	1421	*	Exon	17	61393456	61394062	607	2	103689912	ENST00000592377.1	24346	ENSG00000267280
KRTAP5-5	keratin associated protein 5-5	-0.28915	-1.03411	0.45581	-0.545584	-0.804539	0.429618	0.813112	-5.22194	peak_25061	Day0vsDay15	chr11	1644836	1645699	864	*	Distal Intergenic	11	1629775	1630930	1156	1	439915	ENST00000399676.4	15061	ENSG00000185940
SPOCK1	SPARC (osteonectin), cwcv and kazal like domains proteoglycan 1	-0.289148	-0.717415	0.139118	6.4496	-1.40664	0.176522	0.731922	-4.66776	peak_131101	Day0vsDay15	chr5	137027483	137028515	1033	*	Intron	5	136988553	136993160	4608	2	6695	ENST00000508642.1	-34323	ENSG00000152377
TPTE	transmembrane phosphatase with tensin homology	-0.289148	-0.866915	0.288618	1.87268	-1.03735	0.310741	0.626358	-5.20202	peak_100898	Day0vsDay27	chr21	10639981	10640870	890	*	Exon	21	10521583	10605716	84134	1	7179	ENST00000618007.5	118398	ENSG00000274391
LOC124904435	uncharacterized LOC124904435	-0.289147	-0.669166	0.0908719	5.35281	-1.57714	0.128908	0.72392	-4.47045	peak_9671	Day0vsDay15	chr1	159910093	159911355	1263	*	Exon	1	159900475	159903431	2957	1	124904435	ENST00000657346.1	9618	NA
BRF1	BRF1 RNA polymerase III transcription initiation factor subunit	-0.289147	-0.710368	0.132075	3.76297	-1.42544	0.171001	0.729591	-4.65712	peak_50805	Day0vsDay15	chr14	105228521	105229603	1083	*	Promoter (<=1kb)	14	105217633	105228270	10638	2	2972	ENST00000547562.5	-251	ENSG00000185024
NSL1	NSL1 component of MIS12 kinetochore complex	-0.289139	-0.976819	0.398541	1.18733	-0.871519	0.392799	0.929562	-5.21948	peak_12855	Day0vsDay8	chr1	212759504	212761040	1537	*	Intron	1	212726153	212791581	65429	2	25936	ENST00000366978.5	30541	ENSG00000117697
RAB3B	RAB3B, member RAS oncogene family	-0.289135	-0.747792	0.169521	2.72211	-1.31126	0.205519	0.875273	-5.02722	peak_5229	Day0vsDay8	chr1	51990127	51991523	1397	*	Promoter (<=1kb)	1	51907956	51990700	82745	2	5865	ENST00000371655.4	0	ENSG00000169213
SLC24A4	solute carrier family 24 member 4	-0.289134	-0.702336	0.124067	4.95508	-1.45042	0.160924	0.468167	-4.76302	peak_49325	Day0vsDay27	chr14	92299035	92299870	836	*	Distal Intergenic	14	92322581	92496251	173671	1	123041	ENST00000393265.6	-22711	ENSG00000140090
LOC105371022	uncharacterized LOC105371022	-0.289131	-1.03731	0.459046	1.01517	-0.82861	0.418312	0.932406	-5.39173	peak_56292	Day0vsDay8	chr15	99998983	99999917	935	*	Intron	15	99976481	99980774	4294	1	105371022	ENST00000559400.1	22502	ENSG00000259219
GATA4	GATA binding protein 4	-0.289123	-1.04346	0.465217	-0.0448221	-0.820001	0.423201	0.933821	-5.24881	peak_154925	Day0vsDay8	chr8	11657082	11658800	1719	*	Distal Intergenic	8	11676959	11760000	83042	1	2626	ENST00000528712.5	-18159	ENSG00000136574
AGR3	anterior gradient 3, protein disulphide isomerase family member	-0.28912	-0.878513	0.300274	4.80412	-1.02764	0.317733	0.911689	-5.40042	peak_144946	Day0vsDay8	chr7	16891419	16891665	247	*	Distal Intergenic	7	16860500	16881987	21488	2	155465	ENST00000414935.1	-9432	ENSG00000173467
CENPJ	centromere protein J	-0.289109	-0.730255	0.152038	3.34935	-1.36106	0.189812	0.867973	-5.01844	peak_41736	Day0vsDay8	chr13	24922369	24923660	1292	*	Promoter (<=1kb)	13	24883163	24922810	39648	2	55835	ENST00000545981.6	0	ENSG00000151849
RBX1	ring-box 1	-0.289108	-0.756016	0.177799	0.616341	-1.28347	0.212563	0.528798	-4.99112	peak_105732	Day0vsDay27	chr22	40922583	40923274	692	*	Intron	22	40951347	40964411	13065	1	9978	ENST00000476110.1	-28073	ENSG00000100387
RERE	arginine-glutamic acid dipeptide repeats	-0.289108	-0.766726	0.188509	4.17137	-1.30666	0.208592	0.876194	-5.11463	peak_1047	Day0vsDay8	chr1	8701008	8701926	919	*	Promoter (1-2kb)	1	8656193	8703219	47027	2	473	ENST00000468247.1	1293	ENSG00000142599
SNTG2	syntrophin gamma 2	-0.289108	-0.713716	0.1355	3.3487	-1.45344	0.163347	0.856088	-4.90577	peak_81569	Day0vsDay8	chr2	1282947	1283808	862	*	Intron	2	1262844	1367448	104605	1	54221	ENST00000471239.1	20103	ENSG00000172554
LOC112267890	uncharacterized LOC112267890	-0.289108	-0.684145	0.105929	5.37871	-1.54657	0.143391	0.72392	-4.50974	peak_103832	Day0vsDay15	chr22	22728432	22728732	301	*	Distal Intergenic	22	22692778	22693312	535	2	112267890	ENST00000438185.1	-35120	NA
MIR3144	microRNA 3144	-0.289101	-0.94702	0.368819	-0.482456	-0.910822	0.372174	0.786962	-5.21009	peak_140452	Day0vsDay15	chr6	119923933	119924498	566	*	Distal Intergenic	6	120015179	120015257	79	1	100422951	ENST00000579460.1	-90681	ENSG00000265725
FOXRED1	FAD dependent oxidoreductase domain containing 1	-0.2891	-0.724649	0.146449	6.38566	-1.37916	0.184537	0.731988	-4.69768	peak_32740	Day0vsDay15	chr11	126268508	126269525	1018	*	Promoter (<=1kb)	11	126269024	126278118	9095	1	55572	ENST00000689283.1	0	ENSG00000110074
NFIC	nuclear factor I C	-0.2891	-0.762241	0.184041	5.15648	-1.27097	0.21965	0.536097	-4.96433	peak_75598	Day0vsDay27	chr19	3343668	3344723	1056	*	Intron	19	3359563	3469217	109655	1	4782	ENST00000589123.5	-14840	ENSG00000141905
CPLX2	complexin 2	-0.289097	-0.679694	0.1015	5.46266	-1.53416	0.13912	0.72392	-4.5218	peak_133772	Day0vsDay15	chr5	175847292	175847899	608	*	Intron	5	175861628	175879973	18346	1	10814	ENST00000509837.5	-13729	ENSG00000145920
LOC105377993	uncharacterized LOC105377993	-0.289096	-0.804541	0.226349	4.19035	-1.16352	0.259127	0.747921	-4.91815	peak_140651	Day0vsDay15	chr6	126947308	126948155	848	*	Intron	6	126692609	126943904	251296	2	105377993	ENST00000651319.1	-3404	NA
DGLUCY	D-glutamate cyclase	-0.289088	-0.6864	0.108224	5.13431	-1.50819	0.145608	0.447837	-4.69215	peak_49208	Day0vsDay27	chr14	91204649	91205134	486	*	3' UTR	14	91196393	91220766	24374	1	80017	ENST00000522816.1	8256	ENSG00000133943
PLBD1	phospholipase B domain containing 1	-0.289083	-0.834274	0.256108	4.13222	-1.10988	0.281502	0.901217	-5.32433	peak_34763	Day0vsDay8	chr12	14576987	14577839	853	*	Intron	12	14503661	14567883	64223	2	79887	ENST00000240617.10	-9104	ENSG00000121316
NFIX	nuclear factor I X	-0.289075	-0.897738	0.319588	0.0727857	-0.984443	0.335507	0.774622	-5.071	peak_76955	Day0vsDay15	chr19	13004244	13004684	441	*	Intron	19	13012188	13025520	13333	1	4784	ENST00000590027.1	-7504	ENSG00000008441
LINC02860	long intergenic non-protein coding RNA 2860	-0.289073	-0.745749	0.167603	6.49907	-1.31274	0.205412	0.738536	-4.7682	peak_145429	Day0vsDay15	chr7	26681827	26682325	499	*	Intron	7	26638457	26647305	8849	1	285941	ENST00000614528.3	43370	ENSG00000222004
POLN	DNA polymerase nu	-0.289071	-0.722889	0.144747	6.76967	-1.385	0.182864	0.731988	-4.69153	peak_117790	Day0vsDay15	chr4	2080917	2081549	633	*	Promoter (<=1kb)	4	2071960	2081053	9094	2	353497	ENST00000511777.1	0	ENSG00000130997
LOC105371776	uncharacterized LOC105371776	-0.289068	-0.766357	0.188221	3.95959	-1.25867	0.224085	0.742929	-4.82287	peak_66776	Day0vsDay15	chr17	40803541	40804110	570	*	Promoter (<=1kb)	17	40803744	40809296	5553	1	105371776	ENST00000582101.1	0	NA
RBM20	RNA binding motif protein 20	-0.289051	-1.08527	0.507167	0.0186323	-0.752488	0.459663	0.936366	-5.2749	peak_22155	Day0vsDay8	chr10	110811482	110812639	1158	*	Exon	10	110823588	110831513	7926	1	282996	ENST00000471172.1	-10949	ENSG00000203867
LOC105369559	uncharacterized LOC105369559	-0.289049	-1.36971	0.791613	-0.921604	-0.556517	0.583828	0.823819	-5.51824	peak_32820	Day0vsDay27	chr11	126912290	126913058	769	*	Intron	11	126920188	126940659	20472	2	105369559	ENST00000530572.1	27601	NA
CLIC5	chloride intracellular channel 5	-0.28904	-0.663958	0.0858774	4.47895	-1.62461	0.122253	0.41404	-4.54081	peak_138014	Day0vsDay27	chr6	45830285	45831743	1459	*	Distal Intergenic	6	45932694	45937464	4771	2	53405	ENST00000476852.1	105721	ENSG00000112782
MST1	macrophage stimulating 1	-0.289038	-0.710761	0.132685	5.75009	-1.42752	0.170593	0.729591	-4.64486	peak_110297	Day0vsDay15	chr3	49686098	49687054	957	*	Promoter (<=1kb)	3	49683976	49686852	2877	2	4485	ENST00000479115.5	0	ENSG00000173531
LINC02105	long intergenic non-protein coding RNA 2105	-0.289037	-1.01732	0.439247	0.728246	-0.824877	0.420002	0.933287	-5.27077	peak_127614	Day0vsDay8	chr5	53777686	53778656	971	*	Exon	5	53776050	53816078	40029	2	105378966	ENST00000672395.1	37422	ENSG00000250447
ORAI2	ORAI calcium release-activated calcium modulator 2	-0.28903	-1.20665	0.628588	1.00121	-0.676414	0.507608	0.942349	-5.46058	peak_150139	Day0vsDay8	chr7	102432762	102434289	1528	*	Promoter (<=1kb)	7	102433106	102439047	5942	1	80228	ENST00000482237.5	0	ENSG00000160991
DUOX1	dual oxidase 1	-0.289028	-0.948798	0.370741	0.772019	-0.913415	0.372396	0.787034	-5.1397	peak_52661	Day0vsDay15	chr15	45147294	45147902	609	*	Promoter (<=1kb)	15	45147546	45148558	1013	1	53905	ENST00000559219.1	0	ENSG00000137857
ICOS	inducible T cell costimulator	-0.289021	-0.712894	0.134851	5.8037	-1.41336	0.171421	0.729715	-4.65999	peak_92707	Day0vsDay15	chr2	203940125	203941410	1286	*	Intron	2	203936780	203961577	24798	1	29851	ENST00000435193.1	3345	ENSG00000163600
LOC124903955	uncharacterized LOC124903955	-0.289016	-1.46333	0.885295	0.402656	-0.512745	0.614276	0.955121	-5.4086	peak_65569	Day0vsDay8	chr17	26883885	26884652	768	*	Distal Intergenic	17	26989189	26999925	10737	2	124903955	ENST00000580686.1	115273	ENSG00000264734
ZC3H12A	zinc finger CCCH-type containing 12A	-0.289015	-0.700797	0.122767	4.61203	-1.45928	0.161376	0.727946	-4.61305	peak_4167	Day0vsDay15	chr1	37479362	37480122	761	*	Promoter (<=1kb)	1	37479999	37481762	1764	1	80149	ENST00000472312.1	0	ENSG00000163874
GPR155-DT	GPR155 divergent transcript	-0.289003	-0.636002	0.0579973	1.73339	-1.72635	0.0981773	0.72392	-4.30478	peak_91496	Day0vsDay15	chr2	174507595	174508671	1077	*	Distal Intergenic	2	174487512	174488386	875	1	105373748	ENST00000606406.1	20083	NA
PAM	peptidylglycine alpha-amidating monooxygenase	-0.289002	-0.710049	0.132044	6.34723	-1.42275	0.168711	0.728949	-4.64937	peak_129541	Day0vsDay15	chr5	102971597	102972203	607	*	Intron	5	102959997	102974837	14841	1	5066	ENST00000505372.1	11600	ENSG00000145730
TMEM92	transmembrane protein 92	-0.289002	-0.657591	0.0795879	3.05728	-1.62523	0.118229	0.72392	-4.41479	peak_67847	Day0vsDay15	chr17	50255799	50256245	447	*	Distal Intergenic	17	50271406	50281485	10080	1	162461	ENST00000300433.7	-15161	ENSG00000167105
USP43	ubiquitin specific peptidase 43	-0.288999	-1.2361	0.658106	0.764045	-0.633195	0.53366	0.946716	-5.40305	peak_64450	Day0vsDay8	chr17	9728962	9729348	387	*	3' UTR	17	9701115	9729684	28570	1	124739	ENST00000573955.1	27847	ENSG00000154914
TGFBR3	transforming growth factor beta receptor 3	-0.288989	-0.672686	0.0947085	5.05712	-1.56127	0.135558	0.72392	-4.49055	peak_6868	Day0vsDay15	chr1	91884485	91886541	2057	*	Promoter (<=1kb)	1	91680343	91886151	205809	2	7049	ENST00000212355.9	0	ENSG00000069702
LINC02267	long intergenic non-protein coding RNA 2267	-0.288987	-0.799151	0.221176	1.0728	-1.17416	0.252775	0.571211	-5.09463	peak_121619	Day0vsDay27	chr4	96237194	96237719	526	*	Distal Intergenic	4	96310701	96364452	53752	1	105377338	ENST00000513393.1	-72982	NA
LOC105369435	uncharacterized LOC105369435	-0.288986	-0.919885	0.341912	-0.497741	-0.953134	0.350966	0.662161	-5.34059	peak_30752	Day0vsDay27	chr11	94238273	94238803	531	*	Promoter (<=1kb)	11	94238150	94279206	41057	1	105369435	ENST00000515097.2	123	NA
ADGRA2	adhesion G protein-coupled receptor A2	-0.288977	-0.642876	0.0649214	2.4525	-1.69255	0.104531	0.72392	-4.33361	peak_156312	Day0vsDay15	chr8	37821547	37822395	849	*	Intron	8	37796906	37844896	47991	1	25960	ENST00000315215.11	24641	ENSG00000020181
LOC124907878	uncharacterized LOC124907878	-0.288976	-0.688925	0.110973	6.05132	-1.50698	0.14928	0.724843	-4.55516	peak_88732	Day0vsDay15	chr2	117071484	117072249	766	*	Distal Intergenic	2	117754139	117803899	49761	2	124907878	ENST00000656175.1	731650	ENSG00000238207
TULP3	TUB like protein 3	-0.288975	-0.748662	0.170713	6.39179	-1.30369	0.20877	0.73882	-4.77752	peak_33814	Day0vsDay15	chr12	2944459	2944991	533	*	Distal Intergenic	12	2937711	2940338	2628	1	7289	ENST00000538704.1	6748	ENSG00000078246
GAB1	GRB2 associated binding protein 1	-0.288969	-1.02785	0.449908	-0.420473	-0.820025	0.422214	0.809894	-5.23919	peak_123015	Day0vsDay15	chr4	143339423	143340021	599	*	Promoter (2-3kb)	4	143337178	143474565	137388	1	2549	ENST00000514639.6	2245	ENSG00000109458
SRP9	signal recognition particle 9	-0.288966	-0.696142	0.118211	6.4282	-1.47433	0.15766	0.726585	-4.59216	peak_13401	Day0vsDay15	chr1	225777129	225778455	1327	*	Promoter (<=1kb)	1	225777813	225786969	9157	1	6726	ENST00000619790.4	0	ENSG00000143742
ZNF407	zinc finger protein 407	-0.288953	-1.39576	0.81785	-0.390596	-0.543464	0.593081	0.952882	-5.46299	peak_74312	Day0vsDay8	chr18	75070673	75071772	1100	*	Exon	18	75060155	75063485	3331	1	55628	ENST00000582214.1	10518	ENSG00000215421
MYT1	myelin transcription factor 1	-0.288945	-0.946221	0.368331	-1.01777	-0.916949	0.370242	0.786422	-5.11038	peak_100581	Day0vsDay15	chr20	64156865	64157360	496	*	Intron	20	64151791	64228100	76310	1	4661	ENST00000360149.9	5074	ENSG00000196132
ERG	ETS transcription factor ERG	-0.288942	-0.695363	0.117479	3.91757	-1.54262	0.141282	0.847002	-4.79458	peak_101996	Day0vsDay8	chr21	38493616	38494448	833	*	Intron	21	38380027	38498442	118416	2	2078	ENST00000398905.5	3994	ENSG00000157554
NFATC2	nuclear factor of activated T cells 2	-0.288941	-0.761853	0.183972	2.92625	-1.26644	0.218483	0.741092	-4.82962	peak_99351	Day0vsDay15	chr20	51414020	51414264	245	*	Intron	20	51391409	51399219	7811	2	4773	ENST00000496054.1	-14801	ENSG00000101096
SLC35A5	solute carrier family 35 member A5	-0.28892	-0.780569	0.202729	3.10091	-1.21809	0.235978	0.553936	-5.04427	peak_112819	Day0vsDay27	chr3	112561122	112562669	1548	*	Promoter (<=1kb)	3	112561709	112580559	18851	1	55032	ENST00000484995.5	0	ENSG00000138459
RET	ret proto-oncogene	-0.288899	-0.911879	0.33408	0.131701	-0.964763	0.345805	0.658184	-5.29759	peak_17658	Day0vsDay27	chr10	43082668	43083612	945	*	Intron	10	43077086	43130271	53186	1	5979	ENST00000615310.5	5582	ENSG00000165731
NANOS2	nanos C2HC-type zinc finger 2	-0.288898	-0.733277	0.155481	5.42981	-1.35413	0.192465	0.505595	-4.87272	peak_79944	Day0vsDay27	chr19	45919484	45919922	439	*	Distal Intergenic	19	45913214	45914778	1565	2	339345	ENST00000341294.4	-4706	ENSG00000188425
OR4E1	olfactory receptor family 4 subfamily E member 1	-0.288897	-0.810928	0.233133	4.54079	-1.15181	0.264207	0.583027	-5.08887	peak_46057	Day0vsDay27	chr14	22025991	22027260	1270	*	Distal Intergenic	14	21667886	21673818	5933	2	26687	ENST00000641792.2	-352173	ENSG00000276240
CCR4	C-C motif chemokine receptor 4	-0.288887	-0.801858	0.224084	5.07102	-1.176	0.254928	0.889275	-5.25111	peak_109004	Day0vsDay8	chr3	32947364	32948213	850	*	Distal Intergenic	3	32951644	32956349	4706	1	1233	ENST00000330953.6	-3431	ENSG00000183813
ADAR	adenosine deaminase RNA specific	-0.288884	-0.676795	0.0990284	2.00629	-1.5875	0.129906	0.72392	-4.45715	peak_9205	Day0vsDay15	chr1	154609431	154609856	426	*	Promoter (<=1kb)	1	154584365	154608825	24461	2	103	ENST00000648871.2	-606	ENSG00000160710
CCDC177	coiled-coil domain containing 177	-0.288877	-0.800359	0.222605	-0.307643	-1.17068	0.25414	0.747093	-4.9187	peak_48098	Day0vsDay15	chr14	69549220	69550184	965	*	Distal Intergenic	14	69569799	69574871	5073	2	56936	ENST00000599174.3	24687	ENSG00000267909
LOC102724858	uncharacterized LOC102724858	-0.288877	-0.939567	0.361814	-0.386829	-0.924165	0.366237	0.784861	-5.15948	peak_158219	Day0vsDay15	chr8	75993689	75994902	1214	*	Distal Intergenic	8	76162119	76308315	146197	2	102724858	ENST00000668249.1	313413	NA
CPXM2	carboxypeptidase X, M14 family member 2	-0.288876	-0.790749	0.212998	-0.336457	-1.23112	0.235615	0.743858	-4.80831	peak_23211	Day0vsDay15	chr10	123835805	123836955	1151	*	Intron	10	123880209	123887166	6958	2	119587	ENST00000481775.1	50211	ENSG00000121898
PLEKHB1	pleckstrin homology domain containing B1	-0.288865	-0.775689	0.197959	1.2892	-1.23782	0.230253	0.883689	-5.09591	peak_29769	Day0vsDay8	chr11	73625542	73626191	650	*	Distal Intergenic	11	73646178	73662819	16642	1	58473	ENST00000398492.8	-19987	ENSG00000021300
RIN1	Ras and Rab interactor 1	-0.288859	-0.784695	0.206977	5.75311	-1.20755	0.239929	0.743991	-4.87445	peak_28935	Day0vsDay15	chr11	66327663	66328781	1119	*	Distal Intergenic	11	66332590	66333553	964	2	9610	ENST00000524804.1	4772	ENSG00000174791
AGK	acylglycerol kinase	-0.288858	-0.848672	0.270956	2.19219	-1.08346	0.292513	0.609274	-5.16777	peak_152083	Day0vsDay27	chr7	141674793	141675393	601	*	Intron	7	141649131	141653065	3935	1	55750	ENST00000494053.1	25662	ENSG00000006530
SFR1	SWI5 dependent homologous recombination repair protein 1	-0.288857	-0.721314	0.1436	6.74919	-1.38482	0.182675	0.731988	-4.69136	peak_21839	Day0vsDay15	chr10	104120825	104122450	1626	*	Promoter (<=1kb)	10	104122058	104123363	1306	1	119392	ENST00000463224.5	0	ENSG00000156384
FSTL4	follistatin like 4	-0.288847	-1.38146	0.803763	0.43372	-0.549443	0.5891	0.952524	-5.35956	peak_130710	Day0vsDay8	chr5	133202182	133203362	1181	*	Exon	5	133199733	133209895	10163	2	23105	ENST00000511375.1	6533	ENSG00000053108
ONECUT1	one cut homeobox 1	-0.288846	-0.859329	0.281638	-0.0676927	-1.05362	0.304238	0.76257	-5.00581	peak_52964	Day0vsDay15	chr15	52760539	52761235	697	*	Intron	15	52757440	52781183	23744	2	3175	ENST00000560699.2	19948	ENSG00000169856
SBDS	SBDS ribosome maturation factor	-0.288845	-1.16599	0.588302	-0.101359	-0.688657	0.498468	0.772138	-5.519	peak_147964	Day0vsDay27	chr7	66988511	66988951	441	*	Intron	7	66987793	66994309	6517	2	51119	ENST00000697867.1	5358	ENSG00000126524
LOC105370355	uncharacterized LOC105370355	-0.288844	-0.854196	0.276509	4.70814	-1.06021	0.302498	0.906996	-5.36957	peak_45036	Day0vsDay8	chr13	108450033	108450510	478	*	Distal Intergenic	13	108335448	108448316	112869	1	105370355	ENST00000636252.1	114585	NA
PARP11-AS1	PARP11 antisense RNA 1	-0.288822	-0.992199	0.414555	2.41826	-0.87567	0.392666	0.929562	-5.47578	peak_33930	Day0vsDay8	chr12	3892362	3893007	646	*	Intron	12	3899017	3910382	11366	1	105369609	ENST00000668261.1	-6010	ENSG00000256862
GNL1	G protein nucleolar 1 (putative)	-0.288818	-0.725942	0.148306	1.99427	-1.3735	0.185944	0.732909	-4.71508	peak_136423	Day0vsDay15	chr6	30534813	30535409	597	*	Distal Intergenic	6	30547196	30547817	622	2	2794	ENST00000464231.1	12408	ENSG00000204590
LINC02573	long intergenic non-protein coding RNA 2573	-0.288811	-0.8313	0.253678	0.0306888	-1.11155	0.278899	0.596906	-5.15192	peak_101148	Day0vsDay27	chr21	20241363	20242146	784	*	Distal Intergenic	21	20256752	20258820	2069	2	111216285	ENST00000436373.1	16674	NA
ARL2	ARF like GTPase 2	-0.288807	-1.67536	1.09775	0.0274624	-0.431744	0.670092	0.962824	-5.41673	peak_28748	Day0vsDay8	chr11	65020967	65022188	1222	*	Promoter (2-3kb)	11	65018582	65020547	1966	1	402	ENST00000531533.1	2385	ENSG00000213465
LINC01029	long intergenic non-protein coding RNA 1029	-0.288803	-0.790821	0.213216	1.60008	-1.20327	0.24366	0.56211	-5.0314	peak_74617	Day0vsDay27	chr18	78325829	78326361	533	*	Distal Intergenic	18	77971334	77993731	22398	2	101927715	ENST00000661306.1	-332098	ENSG00000265843
UBE2O	ubiquitin conjugating enzyme E2 O	-0.288803	-0.75682	0.179215	1.41367	-1.27908	0.21408	0.879237	-5.05406	peak_69566	Day0vsDay8	chr17	76406062	76406623	562	*	Promoter (<=1kb)	17	76401731	76405232	3502	2	63893	ENST00000586505.1	-830	ENSG00000175931
LOC100287834	uncharacterized LOC100287834	-0.288802	-0.855146	0.277542	1.76574	-1.07783	0.295128	0.905095	-5.1928	peak_147657	Day0vsDay8	chr7	63430259	63430831	573	*	Distal Intergenic	7	63396345	63399209	2865	2	100287834	ENST00000616616.1	-31050	NA
DHX32	DEAH-box helicase 32 (putative)	-0.288801	-0.704825	0.127223	3.89763	-1.445	0.16584	0.858164	-4.89972	peak_23497	Day0vsDay8	chr10	125895467	125897149	1683	*	Promoter (<=1kb)	10	125867129	125896436	29308	2	55760	ENST00000415732.1	0	ENSG00000089876
HMX1	H6 family homeobox 1	-0.288798	-0.81154	0.233943	2.94293	-1.14516	0.264341	0.893996	-5.23656	peak_118700	Day0vsDay8	chr4	8850057	8851296	1240	*	Intron	4	8846076	8871622	25547	2	3166	ENST00000506970.2	20326	ENSG00000215612
HEATR5A	HEAT repeat containing 5A	-0.288798	-0.692906	0.115309	3.01887	-1.48736	0.153455	0.725099	-4.5856	peak_46503	Day0vsDay15	chr14	31389936	31390266	331	*	Promoter (2-3kb)	14	31323592	31387283	63692	2	25938	ENST00000550366.5	-2653	ENSG00000129493
MIR6804	microRNA 6804	-0.288797	-0.666472	0.0888793	3.02844	-1.59812	0.127037	0.72392	-4.45392	peak_81133	Day0vsDay15	chr19	55231551	55232115	565	*	Promoter (<=1kb)	19	55230885	55230952	68	2	102465482	ENST00000614724.1	-599	ENSG00000275519
MTHFSD	methenyltetrahydrofolate synthetase domain containing	-0.288791	-0.659859	0.0822777	5.11228	-1.61498	0.122993	0.415026	-4.55483	peak_62565	Day0vsDay27	chr16	86545537	86546158	622	*	Promoter (2-3kb)	16	86532362	86542545	10184	2	64779	ENST00000562096.1	-2992	ENSG00000103248
SOX9	SRY-box transcription factor 9	-0.288773	-0.813482	0.235936	4.4243	-1.1538	0.26375	0.893454	-5.2746	peak_69010	Day0vsDay8	chr17	72122930	72124361	1432	*	Promoter (1-2kb)	17	72121020	72126416	5397	1	6662	ENST00000245479.3	1910	ENSG00000125398
FARSA	phenylalanyl-tRNA synthetase subunit alpha	-0.288771	-0.745999	0.168457	3.78449	-1.30961	0.205893	0.520917	-4.9268	peak_76943	Day0vsDay27	chr19	12924377	12925009	633	*	3' UTR	19	12922545	12928439	5895	2	2193	ENST00000587488.5	3430	ENSG00000179115
LOC105373899	uncharacterized LOC105373899	-0.288769	-1.07682	0.499282	-0.986295	-0.759545	0.455518	0.822557	-5.24667	peak_93564	Day0vsDay15	chr2	221653243	221653675	433	*	Distal Intergenic	2	221637543	221641813	4271	1	105373899	ENST00000453706.2	15700	NA
HCG9	HLA complex group 9	-0.288763	-0.658788	0.0812608	2.14261	-1.62006	0.121438	0.412906	-4.5509	peak_136360	Day0vsDay27	chr6	29976217	29977442	1226	*	Promoter (<=1kb)	6	29977467	29977717	251	1	10255	ENST00000463275.1	-25	ENSG00000204625
CTNNA2	catenin alpha 2	-0.288761	-0.675503	0.0979816	3.85924	-1.61553	0.124215	0.416932	-4.5533	peak_86427	Day0vsDay27	chr2	79313546	79314823	1278	*	Promoter (<=1kb)	2	79312710	79340171	27462	1	1496	ENST00000497804.1	836	ENSG00000066032
LOC107983987	small integral membrane protein 34B	-0.28876	-0.897564	0.320045	2.96124	-1.01159	0.325142	0.913753	-5.39703	peak_100683	Day0vsDay8	chr21	7787248	7788212	965	*	Distal Intergenic	21	7788703	7793954	5252	2	107983987	ENST00000624951.1	5742	ENSG00000278961
LINC02573	long intergenic non-protein coding RNA 2573	-0.288759	-0.821091	0.243572	-0.440155	-1.13256	0.271056	0.752364	-4.96422	peak_101153	Day0vsDay15	chr21	20459528	20460463	936	*	Distal Intergenic	21	20256752	20258820	2069	2	111216285	ENST00000436373.1	-200708	NA
LINC00374	long intergenic non-protein coding RNA 374	-0.288756	-1.10121	0.523696	-1.01932	-0.749185	0.463371	0.826001	-5.24463	peak_43409	Day0vsDay15	chr13	58727169	58727820	652	*	Distal Intergenic	13	58211697	58233117	21421	2	106144531	ENST00000454780.2	-494052	ENSG00000232954
ANKRD44-IT1	ANKRD44 intronic transcript 1	-0.288748	-1.10346	0.525963	-0.0426302	-0.734637	0.470251	0.754231	-5.4779	peak_92388	Day0vsDay27	chr2	197269039	197269748	710	*	Intron	2	197250858	197302519	51662	2	101927547	ENST00000428191.1	32771	ENSG00000236977
BSCL2	BSCL2 lipid droplet biogenesis associated, seipin	-0.288748	-0.695444	0.117948	5.33974	-1.47388	0.157851	0.726585	-4.59296	peak_28459	Day0vsDay15	chr11	62705930	62706655	726	*	Promoter (<=1kb)	11	62690276	62706315	16040	2	26580	ENST00000278893.11	0	ENSG00000168000
SLC35B4	solute carrier family 35 member B4	-0.288745	-0.835868	0.258377	2.13099	-1.11404	0.279463	0.900519	-5.24764	peak_151602	Day0vsDay8	chr7	134357540	134357970	431	*	Distal Intergenic	7	134289332	134316930	27599	2	84912	ENST00000378509.9	-40610	ENSG00000205060
LOC124900777	uncharacterized LOC124900777	-0.288744	-0.899917	0.32243	0.0234131	-0.979275	0.337997	0.651623	-5.31719	peak_122501	Day0vsDay27	chr4	126859976	126860630	655	*	Distal Intergenic	4	126431694	126735523	303830	2	124900777	ENST00000661809.1	-124453	NA
LOC105372480	uncharacterized LOC105372480	-0.288733	-0.762975	0.185509	5.36801	-1.26721	0.221126	0.881568	-5.15362	peak_81386	Day0vsDay8	chr19	58326465	58327953	1489	*	Promoter (<=1kb)	19	58309727	58326942	17216	2	105372480	ENST00000664481.1	0	NA
RUNX2-AS1	RUNX2 antisense RNA 1	-0.288727	-0.708555	0.131101	5.11501	-1.43177	0.17019	0.729585	-4.63978	peak_138011	Day0vsDay15	chr6	45729287	45730351	1065	*	Distal Intergenic	6	45573346	45576770	3425	2	105375077	ENST00000563807.1	-152517	NA
LOC124901453	uncharacterized LOC124901453	-0.288722	-0.786409	0.208966	4.44317	-1.20249	0.241845	0.886882	-5.22334	peak_142501	Day0vsDay8	chr6	160367619	160368590	972	*	Intron	6	160369200	160386934	17735	2	124901453	ENST00000663900.1	18344	NA
ATP10A	ATPase phospholipid transporting 10A (putative)	-0.288713	-0.935649	0.358224	0.356207	-0.939914	0.35874	0.668733	-5.27687	peak_51477	Day0vsDay27	chr15	25739856	25740139	284	*	Intron	15	25712302	25736140	23839	2	57194	ENST00000673676.1	-3716	ENSG00000206190
TIMM21	translocase of inner mitochondrial membrane 21	-0.288701	-0.789754	0.212351	-0.651335	-1.22867	0.235324	0.553211	-5.00538	peak_74236	Day0vsDay27	chr18	74182380	74182929	550	*	Distal Intergenic	18	74155175	74158786	3612	1	29090	ENST00000579071.1	27205	ENSG00000075336
PEX11G	peroxisomal biogenesis factor 11 gamma	-0.288692	-0.858483	0.281099	0.799175	-1.06923	0.29962	0.761296	-5.01485	peak_76250	Day0vsDay15	chr19	7471019	7471916	898	*	3' UTR	19	7476894	7483312	6419	2	92960	ENST00000599519.1	11396	ENSG00000104883
LOC112268156	uncharacterized LOC112268156	-0.288689	-0.779145	0.201768	2.51476	-1.22007	0.23524	0.885083	-5.173	peak_56035	Day0vsDay8	chr15	95839037	95839989	953	*	Distal Intergenic	15	95990582	96300990	310409	1	112268156	ENST00000619812.1	-150593	NA
USP43	ubiquitin specific peptidase 43	-0.288682	-0.727042	0.149677	2.60121	-1.37629	0.185151	0.867254	-4.99958	peak_64449	Day0vsDay8	chr17	9728597	9728956	360	*	Exon	17	9701115	9729684	28570	1	124739	ENST00000573955.1	27482	ENSG00000154914
NDUFAF6	NADH:ubiquinone oxidoreductase complex assembly factor 6	-0.288666	-0.980946	0.403614	-0.689264	-0.874933	0.392161	0.795775	-5.23177	peak_158870	Day0vsDay15	chr8	94928765	94929340	576	*	3' UTR	8	94948858	94981389	32532	1	137682	ENST00000697357.1	-19518	ENSG00000156170
DLEU1	deleted in lymphocytic leukemia 1	-0.288658	-0.702177	0.124861	5.05112	-1.44703	0.164218	0.471667	-4.76798	peak_43049	Day0vsDay27	chr13	50199924	50200814	891	*	Intron	13	50185880	50528064	342185	1	10301	ENST00000485007.5	14044	ENSG00000176124
MYO16	myosin XVI	-0.288657	-0.713533	0.136219	5.08117	-1.40911	0.175572	0.73191	-4.66662	peak_45037	Day0vsDay15	chr13	108495452	108496616	1165	*	Distal Intergenic	13	108596152	109207997	611846	1	23026	ENST00000356711.7	-99536	ENSG00000041515
SPTLC1	serine palmitoyltransferase long chain base subunit 1	-0.288655	-0.816456	0.239146	0.129653	-1.16041	0.26081	0.748411	-4.87939	peak_164944	Day0vsDay15	chr9	92098618	92098934	317	*	Intron	9	92031143	92104029	72887	2	10558	ENST00000690095.1	5095	ENSG00000090054
C7orf57	chromosome 7 open reading frame 57	-0.288649	-0.941075	0.363776	0.35151	-0.917059	0.368968	0.676775	-5.33406	peak_146952	Day0vsDay27	chr7	48035122	48036487	1366	*	Promoter (<=1kb)	7	48035511	48061253	25743	1	136288	ENST00000420324.5	0	ENSG00000164746
BTRC	beta-transducin repeat containing E3 ubiquitin protein ligase	-0.288647	-0.778035	0.200742	-0.352032	-1.2292	0.233135	0.743587	-4.8647	peak_21583	Day0vsDay15	chr10	101320379	101321280	902	*	Distal Intergenic	10	101354033	101557319	203287	1	8945	ENST00000393441.8	-32753	ENSG00000166167
WDFY3-AS2	WDFY3 antisense RNA 2	-0.288639	-0.72549	0.148211	6.01266	-1.37865	0.18487	0.731988	-4.69824	peak_121349	Day0vsDay15	chr4	85199730	85200309	580	*	Distal Intergenic	4	84969774	84987173	17400	1	404201	ENST00000651069.1	229956	ENSG00000180769
LOC124900354	uncharacterized LOC124900354	-0.288638	-0.753547	0.176272	6.3897	-1.28689	0.211391	0.739368	-4.79501	peak_52746	Day0vsDay15	chr15	47929011	47929720	710	*	Intron	15	47943845	47949741	5897	1	124900354	ENST00000558370.2	-14125	ENSG00000259754
PDLIM5	PDZ and LIM domain 5	-0.288632	-0.790482	0.213218	3.6739	-1.2011	0.245363	0.887981	-5.20216	peak_121585	Day0vsDay8	chr4	94451432	94452485	1054	*	Promoter (<=1kb)	4	94451857	94588216	136360	1	10611	ENST00000318007.9	0	ENSG00000163110
ATF7IP2	activating transcription factor 7 interacting protein 2	-0.28863	-0.700775	0.123515	5.69848	-1.45552	0.162797	0.727998	-4.61349	peak_57564	Day0vsDay15	chr16	10456333	10456682	350	*	Intron	16	10471924	10480963	9040	1	80063	ENST00000565450.1	-15242	ENSG00000166669
LOC283387	uncharacterized LOC283387	-0.288628	-0.686657	0.109401	4.18066	-1.5059	0.149465	0.452715	-4.69217	peak_36709	Day0vsDay27	chr12	57860130	57860760	631	*	Distal Intergenic	12	57869834	57872870	3037	2	283387	ENST00000661247.1	12110	ENSG00000245651
TANC1	tetratricopeptide repeat, ankyrin repeat and coiled-coil containing 1	-0.288628	-0.862564	0.285307	-0.859524	-1.05844	0.303655	0.762465	-5.0153	peak_90837	Day0vsDay15	chr2	158968057	158970290	2234	*	Promoter (<=1kb)	2	158968640	159232659	264020	1	85461	ENST00000263635.8	0	ENSG00000115183
ANGPTL6	angiopoietin like 6	-0.288625	-0.710644	0.133394	5.0485	-1.42065	0.172102	0.481578	-4.79705	peak_76557	Day0vsDay27	chr19	10095854	10096719	866	*	Promoter (<=1kb)	19	10092338	10096598	4261	2	83854	ENST00000589181.5	0	ENSG00000130812
LOC102724945	uncharacterized LOC102724945	-0.288616	-0.841427	0.264195	-0.126917	-1.08874	0.288999	0.606717	-5.174	peak_46559	Day0vsDay27	chr14	33985167	33985555	389	*	Exon	14	33985153	34018655	33503	2	102724945	ENST00000550114.5	33100	NA
STX8	syntaxin 8	-0.28861	-0.772356	0.195135	6.05808	-1.23667	0.229136	0.883071	-5.18935	peak_64435	Day0vsDay8	chr17	9469889	9470920	1032	*	Exon	17	9377889	9491865	113977	2	9482	ENST00000574775.1	20945	ENSG00000170310
GFRA2	GDNF family receptor alpha 2	-0.288606	-0.787651	0.210439	1.32011	-1.19874	0.243272	0.74484	-4.90338	peak_155362	Day0vsDay15	chr8	21698470	21699279	810	*	Intron	8	21693182	21788159	94978	2	2675	ENST00000517892.5	88880	ENSG00000168546
MEI4	meiotic double-stranded break formation protein 4	-0.288605	-0.765163	0.187953	3.75586	-1.25854	0.225355	0.882484	-5.15692	peak_138926	Day0vsDay8	chr6	77892058	77893132	1075	*	Intron	6	77690656	77924759	234104	1	101928601	ENST00000649759.1	201402	ENSG00000269964
LINC01164	long intergenic non-protein coding RNA 1164	-0.288592	-0.977344	0.40016	-0.938964	-0.868518	0.394404	0.796963	-5.17156	peak_24329	Day0vsDay15	chr10	131830484	131831211	728	*	Distal Intergenic	10	131772398	131790199	17802	2	399827	ENST00000341866.3	-40285	ENSG00000189275
LINC01630	long intergenic non-protein coding RNA 1630	-0.288588	-0.688815	0.111638	2.31218	-1.53004	0.143228	0.72392	-4.5469	peak_73252	Day0vsDay15	chr18	51542300	51543583	1284	*	Intron	18	51560821	51643939	83119	1	100287225	ENST00000635103.1	-17238	ENSG00000227115
ASRGL1	asparaginase and isoaspartyl peptidase 1	-0.288588	-0.72915	0.151974	3.0285	-1.39432	0.181211	0.864635	-4.9647	peak_28404	Day0vsDay8	chr11	62337118	62338194	1077	*	Promoter (<=1kb)	11	62337448	62393412	55965	1	80150	ENST00000415229.6	0	ENSG00000162174
BOK-AS1	BOK antisense RNA 1	-0.288585	-0.831375	0.254206	0.414346	-1.11376	0.277984	0.596355	-5.17386	peak_95415	Day0vsDay27	chr2	241560223	241560733	511	*	Promoter (1-2kb)	2	241544403	241558977	14575	2	100379249	ENST00000434306.1	-1246	NA
SPACA9	sperm acrosome associated 9	-0.288578	-0.889815	0.312659	0.0873808	-0.994889	0.330512	0.644898	-5.26368	peak_167891	Day0vsDay27	chr9	132889035	132889446	412	*	3' UTR	9	132878898	132890201	11304	1	11092	ENST00000350499.6	10137	ENSG00000165698
PKP3	plakophilin 3	-0.288578	-0.82013	0.242975	1.79565	-1.16744	0.258398	0.747665	-4.91185	peak_24785	Day0vsDay15	chr11	387101	387936	836	*	Distal Intergenic	11	392614	404908	12295	1	11187	ENST00000534401.6	-4678	ENSG00000184363
DENND10	DENN domain containing 10	-0.288575	-0.665133	0.0879833	4.69192	-1.59349	0.128943	0.72392	-4.45464	peak_22770	Day0vsDay15	chr10	119103623	119104862	1240	*	Promoter (<=1kb)	10	119104086	119105643	1558	1	404636	ENST00000472379.2	0	ENSG00000119979
TRPM2	transient receptor potential cation channel subfamily M member 2	-0.288574	-0.813258	0.236111	2.08208	-1.15192	0.264061	0.89376	-5.16079	peak_102600	Day0vsDay8	chr21	44344409	44345461	1053	*	Distal Intergenic	21	44350163	44443081	92919	1	7226	ENST00000300482.9	-4702	ENSG00000142185
BCAR3	BCAR3 adaptor protein, NSP family member	-0.288572	-0.871557	0.294413	2.50872	-1.04257	0.310719	0.909434	-5.30539	peak_6967	Day0vsDay8	chr1	93615142	93616248	1107	*	Promoter (1-2kb)	1	93561786	93614097	52312	2	8412	ENST00000370247.7	-1045	ENSG00000137936
WDR87	WD repeat domain 87	-0.288568	-0.721457	0.144321	4.62742	-1.38175	0.180798	0.491754	-4.84538	peak_78975	Day0vsDay27	chr19	37898387	37899038	652	*	Intron	19	37884823	37906594	21772	2	83889	ENST00000447313.7	7556	ENSG00000171804
SLC16A5	solute carrier family 16 member 5	-0.288566	-0.735374	0.158242	3.5309	-1.37521	0.186292	0.867973	-4.98695	peak_69377	Day0vsDay8	chr17	75087329	75088931	1603	*	Promoter (<=1kb)	17	75087727	75106162	18436	1	9121	ENST00000580123.5	0	ENSG00000170190
LINC00459	long intergenic non-protein coding RNA 459	-0.288561	-0.908241	0.331119	0.514377	-0.965223	0.344832	0.777956	-5.10852	peak_43504	Day0vsDay15	chr13	62440777	62441115	339	*	Distal Intergenic	13	62323657	62328833	5177	1	100874180	ENST00000431656.1	117120	ENSG00000229307
TRNAU1AP	tRNA selenocysteine 1 associated protein 1	-0.28855	-0.688484	0.111384	5.67022	-1.50044	0.150439	0.453949	-4.70031	peak_3245	Day0vsDay27	chr1	28552359	28553908	1550	*	Promoter (<=1kb)	1	28553085	28578545	25461	1	54952	ENST00000373830.4	0	ENSG00000180098
PCDH8	protocadherin 8	-0.288545	-0.750139	0.17305	3.70187	-1.29897	0.209681	0.876636	-5.1139	peak_43232	Day0vsDay8	chr13	52850550	52851077	528	*	Promoter (1-2kb)	13	52843979	52848641	4663	2	5100	ENST00000338862.5	-1909	ENSG00000136099
SLC39A13	solute carrier family 39 member 13	-0.288539	-0.742855	0.165777	5.35274	-1.32341	0.202178	0.873002	-5.08696	peak_27780	Day0vsDay8	chr11	47407870	47409012	1143	*	Promoter (<=1kb)	11	47408584	47412393	3810	1	91252	ENST00000531974.5	0	ENSG00000165915
LOC105375751	uncharacterized LOC105375751	-0.288536	-0.700391	0.12332	5.66332	-1.45215	0.160448	0.72738	-4.61675	peak_160246	Day0vsDay15	chr8	126975010	126975538	529	*	Promoter (1-2kb)	8	126973235	127064907	91673	1	105375751	ENST00000643594.2	1775	ENSG00000253438
LOC124900809	uncharacterized LOC124900809	-0.288527	-1.19409	0.617035	-0.434563	-0.660428	0.515775	0.846726	-5.3605	peak_123834	Day0vsDay15	chr4	168847839	168848308	470	*	Intron	4	168828919	168832937	4019	2	124900809	ENST00000508985.1	-14902	NA
PLXNA4	plexin A4	-0.28852	-0.824878	0.247837	0.204996	-1.14508	0.26934	0.751941	-4.92962	peak_151522	Day0vsDay15	chr7	132575446	132575958	513	*	Promoter (<=1kb)	7	132123340	132576470	453131	2	91584	ENST00000321063.9	512	ENSG00000221866
LOC124904017	uncharacterized LOC124904017	-0.288516	-0.772863	0.195832	0.0301675	-1.24427	0.227719	0.74346	-4.83126	peak_67554	Day0vsDay15	chr17	48018326	48018803	478	*	Distal Intergenic	17	48011334	48012247	914	1	124904017	ENST00000691491.1	6992	ENSG00000289599
ADGRD1	adhesion G protein-coupled receptor D1	-0.28851	-1.00859	0.431564	-0.224513	-0.830503	0.415098	0.80699	-5.19765	peak_40849	Day0vsDay15	chr12	131105382	131106466	1085	*	Exon	12	131091912	131108836	16925	1	283383	ENST00000536988.1	13470	ENSG00000111452
MIR6793	microRNA 6793	-0.28851	-0.654966	0.0779457	4.93384	-1.65748	0.114813	0.72392	-4.37862	peak_76698	Day0vsDay15	chr19	10826235	10826579	345	*	Promoter (2-3kb)	19	10828973	10829035	63	1	102466737	ENST00000612376.1	-2394	ENSG00000275640
DCAF4	DDB1 and CUL4 associated factor 4	-0.288509	-0.781384	0.204365	2.23527	-1.21334	0.237755	0.555845	-5.0585	peak_48337	Day0vsDay27	chr14	72934565	72935118	554	*	Promoter (2-3kb)	14	72937989	72958112	20124	1	26094	ENST00000553457.1	-2871	ENSG00000119599
SLC4A11	solute carrier family 4 member 11	-0.288505	-0.694769	0.117758	5.6425	-1.47283	0.157598	0.726585	-4.59362	peak_95846	Day0vsDay15	chr20	3270264	3270706	443	*	Exon	20	3237544	3239559	2016	2	83959	ENST00000644862.1	-30705	ENSG00000088836
GZMB	granzyme B	-0.288504	-0.698449	0.121442	2.29946	-1.50094	0.150751	0.45422	-4.70721	peak_46370	Day0vsDay27	chr14	24694696	24695787	1092	*	Distal Intergenic	14	24630971	24634267	3297	2	3002	ENST00000382540.5	-60429	ENSG00000100453
LOC124902195	uncharacterized LOC124902195	-0.288502	-0.697857	0.120853	4.37449	-1.51002	0.150942	0.849644	-4.85504	peak_164547	Day0vsDay8	chr9	86817752	86818755	1004	*	Distal Intergenic	9	86751567	86756723	5157	1	124902195	ENST00000673848.1	66185	NA
ABL2	ABL proto-oncogene 2, non-receptor tyrosine kinase	-0.288496	-0.748754	0.171762	3.65126	-1.3133	0.205523	0.520749	-4.91825	peak_10757	Day0vsDay27	chr1	179129335	179130406	1072	*	Intron	1	179131154	179134196	3043	2	27	ENST00000659126.1	3790	ENSG00000143322
CHN1	chimerin 1	-0.288489	-1.05922	0.482245	-0.441977	-0.77884	0.445016	0.818414	-5.25878	peak_91536	Day0vsDay15	chr2	174833388	174834230	843	*	Intron	2	174799515	174846405	46891	2	1123	ENST00000409597.5	12175	ENSG00000128656
GCK	glucokinase	-0.288485	-0.781257	0.204287	1.07679	-1.25558	0.2272	0.544043	-4.98896	peak_146500	Day0vsDay27	chr7	44145189	44146644	1456	*	Promoter (<=1kb)	7	44143772	44145939	2168	2	2645	ENST00000672743.1	0	ENSG00000106633
LINC01377	long intergenic non-protein coding RNA 1377	-0.288484	-0.928979	0.352011	0.534158	-0.960874	0.349287	0.660966	-5.21338	peak_125322	Day0vsDay27	chr5	3161834	3163517	1684	*	Distal Intergenic	5	3177835	3181232	3398	1	102467074	ENST00000505396.2	-14318	ENSG00000249808
PLAC8	placenta associated 8	-0.288478	-0.729226	0.152269	5.84304	-1.35669	0.188518	0.734273	-4.72198	peak_121280	Day0vsDay15	chr4	83114590	83115036	447	*	Promoter (<=1kb)	4	83090048	83114729	24682	2	51316	ENST00000311507.9	0	ENSG00000145287
PRKAR1B	protein kinase cAMP-dependent type I regulatory subunit beta	-0.288478	-0.895721	0.318766	0.647098	-0.984706	0.33538	0.774622	-5.06884	peak_143692	Day0vsDay15	chr7	601506	602332	827	*	Promoter (<=1kb)	7	550270	602683	52414	2	5575	ENST00000400758.6	351	ENSG00000188191
LOC100420587	SHC binding and spindle associated 1 pseudogene	-0.288457	-0.675407	0.0984938	3.52599	-1.56466	0.135323	0.72392	-4.49357	peak_78168	Day0vsDay15	chr19	28435634	28436886	1253	*	Exon	19	28460339	28466682	6344	2	100420587	ENST00000585697.1	29796	ENSG00000283403
CHST11	carbohydrate sulfotransferase 11	-0.288443	-0.713154	0.136268	5.31837	-1.41824	0.17304	0.730816	-4.65604	peak_38450	Day0vsDay15	chr12	104458879	104459468	590	*	Promoter (1-2kb)	12	104457001	104602147	145147	1	50515	ENST00000546689.1	1878	ENSG00000171310
EIF1	eukaryotic translation initiation factor 1	-0.288438	-0.679825	0.102948	4.79631	-1.55568	0.137556	0.72392	-4.50032	peak_66837	Day0vsDay15	chr17	41695869	41696427	559	*	Distal Intergenic	17	41689903	41690620	718	1	10209	ENST00000586699.1	5966	ENSG00000173812
AVIL	advillin	-0.28843	-0.68077	0.103911	5.39167	-1.5299	0.142922	0.444303	-4.66354	peak_36700	Day0vsDay27	chr12	57807313	57808319	1007	*	Promoter (<=1kb)	12	57806132	57807641	1510	2	10677	ENST00000549753.5	0	ENSG00000135407
LOC105375278	uncharacterized LOC105375278	-0.288427	-0.737277	0.160423	3.49655	-1.38843	0.182937	0.494141	-4.82759	peak_147208	Day0vsDay27	chr7	51519964	51521606	1643	*	Intron	7	51471717	51729716	258000	1	105375278	ENST00000648455.1	48247	NA
SVIL2P	supervillin family member 2, pseudogene	-0.288407	-0.764883	0.188069	3.15775	-1.30549	0.208646	0.876194	-5.05746	peak_17114	Day0vsDay8	chr10	30695607	30696995	1389	*	Promoter (1-2kb)	10	30693662	30698463	4802	1	645954	ENST00000435645.1	1945	NA
SLC29A4	solute carrier family 29 member 4	-0.288405	-0.659789	0.0829787	0.546467	-1.63073	0.120116	0.72392	-4.41628	peak_144393	Day0vsDay15	chr7	5290555	5291346	792	*	Exon	7	5283029	5304060	21032	1	222962	ENST00000406453.3	7526	ENSG00000164638
LOC105370670	uncharacterized LOC105370670	-0.288392	-0.795005	0.218222	0.232919	-1.19734	0.24587	0.564391	-5.04354	peak_50243	Day0vsDay27	chr14	101082557	101083410	854	*	Distal Intergenic	14	101073953	101077910	3958	2	105370670	ENST00000555103.1	-4647	ENSG00000230805
LBH	LBH regulator of WNT signaling pathway	-0.288384	-0.693594	0.116827	4.68149	-1.47519	0.154206	0.851085	-4.89862	peak_83809	Day0vsDay8	chr2	30235381	30235642	262	*	Promoter (1-2kb)	2	30234266	30257700	23435	1	81606	ENST00000484150.1	1115	ENSG00000213626
MIR644A	microRNA 644a	-0.28838	-0.692351	0.115592	1.6153	-1.55745	0.138416	0.437659	-4.64023	peak_97701	Day0vsDay27	chr20	34473343	34473599	257	*	Intron	20	34466325	34466418	94	1	693229	ENST00000385262.1	7018	ENSG00000207997
BAK1	BCL2 antagonist/killer 1	-0.288376	-0.73672	0.159968	5.09489	-1.34196	0.196474	0.510373	-4.88615	peak_136801	Day0vsDay27	chr6	33578205	33579090	886	*	Promoter (1-2kb)	6	33572552	33580276	7725	2	578	ENST00000374467.4	1186	ENSG00000030110
FKBP5	FKBP prolyl isomerase 5	-0.288372	-0.682334	0.10559	6.01197	-1.52926	0.143718	0.723963	-4.52952	peak_137023	Day0vsDay15	chr6	35681831	35682094	264	*	Intron	6	35573585	35688915	115331	2	2289	ENST00000539068.5	6821	ENSG00000096060
ZMYM1	zinc finger MYM-type containing 1	-0.288372	-0.817975	0.241231	4.79457	-1.13524	0.271038	0.896613	-5.30197	peak_3958	Day0vsDay8	chr1	35031093	35032180	1088	*	Promoter (<=1kb)	1	35032172	35115624	83453	1	79830	ENST00000650449.1	0	ENSG00000197056
SLC12A8	solute carrier family 12 member 8	-0.28837	-0.703712	0.126972	5.91238	-1.44328	0.165982	0.728492	-4.62725	peak_113472	Day0vsDay15	chr3	125219235	125220117	883	*	Distal Intergenic	3	125206668	125212864	6197	2	84561	ENST00000481760.2	-6371	ENSG00000221955
STX8	syntaxin 8	-0.288369	-0.723278	0.146541	4.52587	-1.38054	0.183826	0.495127	-4.84417	peak_64430	Day0vsDay27	chr17	9292088	9292471	384	*	Intron	17	9250487	9273434	22948	2	9482	ENST00000570987.1	-18654	ENSG00000170310
CAMKMT	calmodulin-lysine N-methyltransferase	-0.288367	-0.739915	0.16318	1.97193	-1.35493	0.191845	0.869257	-4.94378	peak_84564	Day0vsDay8	chr2	44797865	44798742	878	*	Distal Intergenic	2	44676594	44743657	67064	1	79823	ENST00000477830.1	121271	ENSG00000143919
SOX14	SRY-box transcription factor 14	-0.288365	-1.20849	0.631762	-0.116936	-0.65324	0.521712	0.945189	-5.33807	peak_114549	Day0vsDay8	chr3	137463812	137464418	607	*	Distal Intergenic	3	137764315	137766334	2020	1	8403	ENST00000306087.3	-299897	ENSG00000168875
PLEKHA8	pleckstrin homology domain containing A8	-0.288361	-0.670639	0.0939167	4.77694	-1.56666	0.13395	0.43126	-4.61918	peak_145635	Day0vsDay27	chr7	30062548	30062893	346	*	3' UTR	7	30046210	30050786	4577	1	84725	ENST00000498106.1	16338	ENSG00000106086
LOC105371912	uncharacterized LOC105371912	-0.288355	-0.70175	0.12504	2.10148	-1.45199	0.163697	0.470846	-4.76697	peak_69844	Day0vsDay27	chr17	78301674	78302525	852	*	Distal Intergenic	17	78315729	78347798	32070	1	105371912	ENST00000586321.1	-13204	NA
LINC00221	long intergenic non-protein coding RNA 221	-0.288355	-0.724267	0.147557	2.61391	-1.38197	0.183175	0.494417	-4.85622	peak_51046	Day0vsDay27	chr14	106638624	106639154	531	*	Exon	14	106482541	106501088	18548	1	338005	ENST00000659544.1	156083	ENSG00000270816
LINC01500	long intergenic non-protein coding RNA 1500	-0.288353	-0.699579	0.122874	3.58063	-1.45557	0.162048	0.469162	-4.7599	peak_47437	Day0vsDay27	chr14	58687195	58687761	567	*	Intron	14	58646631	59017532	370902	1	102723742	ENST00000648996.1	40564	ENSG00000258583
MIR1206	microRNA 1206	-0.288347	-0.701266	0.124571	4.51635	-1.4476	0.164042	0.471388	-4.7653	peak_160331	Day0vsDay27	chr8	128014764	128014985	222	*	Intron	8	128008898	128008956	59	1	100302170	ENST00000637127.1	5866	ENSG00000283200
CACNA2D3	calcium voltage-gated channel auxiliary subunit alpha2delta 3	-0.288344	-0.76388	0.187193	6.67463	-1.25827	0.224103	0.742929	-4.82386	peak_110741	Day0vsDay15	chr3	54120694	54121121	428	*	Promoter (1-2kb)	3	54122552	55074557	952006	1	55799	ENST00000474759.6	-1431	ENSG00000157445
DNAH1	dynein axonemal heavy chain 1	-0.288334	-0.705283	0.128615	6.00056	-1.43606	0.168168	0.728949	-4.63519	peak_110573	Day0vsDay15	chr3	52388372	52388943	572	*	Promoter (<=1kb)	3	52388547	52400487	11941	1	25981	ENST00000490713.5	0	ENSG00000114841
ZNF431	zinc finger protein 431	-0.288329	-0.78918	0.212523	0.583688	-1.19706	0.244964	0.563438	-5.0489	peak_78007	Day0vsDay27	chr19	21141689	21142522	834	*	Promoter (<=1kb)	19	21142024	21184092	42069	1	170959	ENST00000600692.5	0	ENSG00000196705
LINC01842	long intergenic non-protein coding RNA 1842	-0.288321	-0.71942	0.142778	4.54928	-1.39185	0.180287	0.491094	-4.82981	peak_77122	Day0vsDay27	chr19	14294903	14295447	545	*	Distal Intergenic	19	14333743	14344074	10332	1	101928845	ENST00000588275.3	-38296	ENSG00000267147
H1-7	H1.7 linker histone	-0.288317	-0.662173	0.0855383	5.1306	-1.59854	0.12406	0.72392	-4.44497	peak_35829	Day0vsDay15	chr12	48334897	48335246	350	*	Distal Intergenic	12	48328980	48330279	1300	1	341567	ENST00000335017.1	5917	ENSG00000187166
RAB40B	RAB40B, member RAS oncogene family	-0.288307	-0.761579	0.184965	4.62385	-1.2627	0.2198	0.881079	-5.15452	peak_70568	Day0vsDay8	chr17	82686500	82687246	747	*	Intron	17	82661011	82696870	35860	2	10966	ENST00000571554.5	9624	ENSG00000141542
S1PR1	sphingosine-1-phosphate receptor 1	-0.288305	-0.693992	0.117383	5.03868	-1.47323	0.158	0.726585	-4.59369	peak_7249	Day0vsDay15	chr1	101238771	101239971	1201	*	Promoter (<=1kb)	1	101238335	101241308	2974	1	1901	ENST00000648480.1	436	ENSG00000170989
CEMIP	cell migration inducing hyaluronidase 1	-0.288304	-1.51671	0.940102	-0.00986739	-0.487335	0.632017	0.956982	-5.3807	peak_55016	Day0vsDay8	chr15	80943036	80943445	410	*	3' UTR	15	80946944	80949162	2219	1	57214	ENST00000559966.1	-3499	ENSG00000103888
CELF2	CUGBP Elav-like family member 2	-0.288304	-0.679941	0.103334	2.63369	-1.53717	0.141242	0.441887	-4.65374	peak_15874	Day0vsDay27	chr10	11017352	11018794	1443	*	Promoter (<=1kb)	10	11017872	11336675	318804	1	10659	ENST00000633077.2	0	ENSG00000048740
PIP4K2A	phosphatidylinositol-5-phosphate 4-kinase type 2 alpha	-0.288291	-0.729197	0.152615	4.48318	-1.35661	0.191499	0.504077	-4.87382	peak_16626	Day0vsDay27	chr10	22630548	22631148	601	*	Intron	10	22607818	22609717	1900	2	5305	ENST00000432610.1	-20831	ENSG00000150867
GRAMD4	GRAM domain containing 4	-0.288287	-0.693703	0.117129	5.10216	-1.47425	0.15678	0.462834	-4.7341	peak_106512	Day0vsDay27	chr22	46632293	46634152	1860	*	Intron	22	46626843	46637958	11116	1	23151	ENST00000490378.1	5450	ENSG00000075240
PRKAG1	protein kinase AMP-activated non-catalytic subunit gamma 1	-0.288287	-0.729982	0.153409	4.88348	-1.3567	0.191313	0.503879	-4.872	peak_35888	Day0vsDay27	chr12	49017906	49019347	1442	*	Promoter (<=1kb)	12	49002274	49018776	16503	2	5571	ENST00000548065.7	0	ENSG00000181929
THSD4	thrombospondin type 1 domain containing 4	-0.288285	-1.79885	1.22228	-0.0785773	-0.395584	0.696188	0.965461	-5.44094	peak_54183	Day0vsDay8	chr15	71433605	71434023	419	*	Intron	15	71332120	71352460	20341	1	79875	ENST00000648513.1	101485	ENSG00000187720
BAK1	BCL2 antagonist/killer 1	-0.288283	-0.7563	0.179734	1.26587	-1.30424	0.208011	0.522823	-4.9434	peak_136799	Day0vsDay27	chr6	33562161	33562806	646	*	Intron	6	33572552	33580276	7725	2	578	ENST00000374467.4	17470	ENSG00000030110
LY96	lymphocyte antigen 96	-0.28828	-0.704335	0.127775	3.15761	-1.43622	0.164884	0.472452	-4.78549	peak_158161	Day0vsDay27	chr8	74023111	74023492	382	*	Intron	8	74052340	74099853	47514	1	23643	ENST00000519323.1	-28848	ENSG00000154589
CACYBP	calcyclin binding protein	-0.288269	-0.618878	0.0423407	1.84683	-1.80734	0.0842824	0.72392	-4.17917	peak_10542	Day0vsDay15	chr1	174989930	174991069	1140	*	3' UTR	1	174999163	175011715	12553	1	27101	ENST00000613570.4	-8094	ENSG00000116161
LOC102724624	uncharacterized protein ENSP00000382042-like	-0.288266	-0.66327	0.0867369	2.79455	-1.6303	0.121822	0.72392	-4.41547	peak_65158	Day0vsDay15	chr17	19079029	19079468	440	*	Intron	17	19092974	19094307	1334	1	102724624	ENST00000399091.1	-13506	NA
PEAK1	pseudopodium enriched atypical kinase 1	-0.288263	-0.712374	0.135849	5.03716	-1.41968	0.17268	0.730806	-4.65522	peak_54652	Day0vsDay15	chr15	77185364	77185679	316	*	Intron	15	77155200	77179808	24609	2	79834	ENST00000560854.1	-5556	ENSG00000173517
C16orf86	chromosome 16 open reading frame 86	-0.28826	-0.684557	0.108036	3.37022	-1.50772	0.145726	0.447903	-4.69949	peak_61046	Day0vsDay27	chr16	67666248	67667240	993	*	Promoter (<=1kb)	16	67666814	67668755	1942	1	388284	ENST00000403458.9	0	ENSG00000159761
ADAM12	ADAM metallopeptidase domain 12	-0.288242	-1.35709	0.780605	0.03153	-0.561977	0.581041	0.951279	-5.38292	peak_23529	Day0vsDay8	chr10	126223713	126224870	1158	*	Intron	10	126135368	126155305	19938	2	8038	ENST00000494661.1	-68408	ENSG00000148848
LINC01476	long intergenic non-protein coding RNA 1476	-0.288241	-0.882905	0.306423	2.58424	-1.04006	0.312327	0.910271	-5.31526	peak_68316	Day0vsDay8	chr17	59521388	59521983	596	*	Intron	17	59429163	59526649	97487	2	101927728	ENST00000671404.1	4666	NA
LRRN1	leucine rich repeat neuronal 1	-0.28824	-0.787038	0.210557	1.19539	-1.20006	0.244243	0.562553	-5.04473	peak_107244	Day0vsDay27	chr3	3577841	3578339	499	*	Intron	3	3799431	3849834	50404	1	57633	ENST00000319331.4	-221092	ENSG00000175928
PPP1R13L	protein phosphatase 1 regulatory subunit 13 like	-0.288238	-0.733142	0.156666	5.96535	-1.35033	0.193757	0.73572	-4.72849	peak_79863	Day0vsDay15	chr19	45384923	45386174	1252	*	Promoter (<=1kb)	19	45379638	45385618	5981	2	10848	ENST00000591986.1	0	ENSG00000104881
RAPGEF2	Rap guanine nucleotide exchange factor 2	-0.288238	-0.737869	0.161393	6.72231	-1.3291	0.20027	0.737256	-4.75114	peak_123566	Day0vsDay15	chr4	159492519	159493239	721	*	Distal Intergenic	4	159352457	159353569	1113	1	9693	ENST00000509891.1	140062	ENSG00000109756
SLC25A3	solute carrier family 25 member 3	-0.288219	-1.00834	0.431906	-0.114774	-0.829606	0.415594	0.807107	-5.21998	peak_38211	Day0vsDay15	chr12	98607351	98607626	276	*	Distal Intergenic	12	98601065	98602168	1104	1	5250	ENST00000547869.1	6286	ENSG00000075415
ZNF678	zinc finger protein 678	-0.288216	-0.716638	0.140205	4.30112	-1.39445	0.176981	0.486915	-4.83335	peak_13562	Day0vsDay27	chr1	227541742	227543128	1387	*	Distal Intergenic	1	227563543	227677443	113901	1	339500	ENST00000608949.5	-20415	ENSG00000181450
PDZRN3	PDZ domain containing ring finger 3	-0.288213	-0.756832	0.180407	2.13598	-1.2774	0.216782	0.53305	-4.96867	peak_111688	Day0vsDay27	chr3	73270280	73271002	723	*	Distal Intergenic	3	73384470	73388146	3677	2	23024	ENST00000478209.1	117144	ENSG00000121440
MEGF9	multiple EGF like domains 9	-0.288212	-0.781369	0.204944	2.42504	-1.2265	0.235163	0.743858	-4.85759	peak_166545	Day0vsDay15	chr9	120714120	120715155	1036	*	Promoter (<=1kb)	9	120600811	120714470	113660	2	1955	ENST00000373930.4	0	ENSG00000106780
KCNMA1	potassium calcium-activated channel subfamily M alpha 1	-0.28821	-1.13246	0.556041	-0.77997	-0.718181	0.481771	0.939517	-5.36583	peak_19830	Day0vsDay8	chr10	77410020	77410671	652	*	Intron	10	76884878	77404025	519148	2	3778	ENST00000406533.7	-5995	ENSG00000156113
NRP1	neuropilin 1	-0.288205	-1.0928	0.516393	0.669596	-0.751455	0.461565	0.936606	-5.33847	peak_17297	Day0vsDay8	chr10	33335925	33337198	1274	*	Promoter (<=1kb)	10	33177492	33336262	158771	2	8829	ENST00000265371.8	0	ENSG00000099250
EMC3	ER membrane protein complex subunit 3	-0.288203	-0.70262	0.126214	5.18076	-1.44409	0.166626	0.474845	-4.76928	peak_107586	Day0vsDay27	chr3	9982972	9983274	303	*	Intron	3	9973506	9986682	13177	2	55831	ENST00000429759.5	3408	ENSG00000125037
