## Supplementary_Tables_ext for "Vδ2 T cell activation by malaria is enhanced in second infection via the cell extrinsic cytokine milieu": SuppTable13_DAR_ATACseq.xlsx (part 14 of 55)

### Sheet: DAR analysis (continued)
SYMBOL	GENENAME	logFC	CI.L	CI.R	AveExpr	t	P.Value	adj.P.Val	B	GeneID	Comparison	seqnames	Peakstart	Peakend	Peakwidth	strand	Annotation	geneChr	geneStart	geneEnd	geneLength	geneStrand	geneId	transcriptId	distanceToTSS	ENSEMBL
HUNK	hormonally up-regulated Neu-associated kinase	-0.288202	-0.646704	0.0702997	5.10692	-1.66695	0.112451	0.72392	-4.36102	peak_101479	Day0vsDay15	chr21	32030062	32030766	705	*	Intron	21	31974703	32044633	69931	1	30811	ENST00000439107.1	55359	ENSG00000142149
LOC124901488	uncharacterized LOC124901488	-0.288196	-0.628727	0.0523338	3.73089	-1.77352	0.0928137	0.72392	-4.23543	peak_138057	Day0vsDay15	chr6	46882304	46882894	591	*	Intron	6	46886599	46888416	1818	2	124901488	ENST00000478711.1	5522	NA
MIR100HG	mir-100-let-7a-2-mir-125b-1 cluster host gene	-0.288179	-0.646441	0.0700818	3.06179	-1.68166	0.109755	0.72392	-4.34913	peak_32446	Day0vsDay15	chr11	122580543	122581571	1029	*	Distal Intergenic	11	122154755	122556721	401967	2	399959	ENST00000533109.6	-23822	ENSG00000255248
LALBA	lactalbumin alpha	-0.288178	-0.754001	0.177645	5.34512	-1.29425	0.212181	0.878213	-5.12169	peak_35836	Day0vsDay8	chr12	48586167	48587061	895	*	Distal Intergenic	12	48567688	48570066	2379	2	3906	ENST00000549817.1	-16101	ENSG00000167531
LINC00571	long intergenic non-protein coding RNA 571	-0.288172	-0.796226	0.219882	0.718757	-1.17571	0.252168	0.746879	-4.92469	peak_42402	Day0vsDay15	chr13	38103545	38104830	1286	*	Intron	13	38050817	38143232	92416	2	100874188	ENST00000434565.5	38402	ENSG00000223685
CNDP2	carnosine dipeptidase 2	-0.28817	-0.945309	0.368969	0.0707994	-0.91349	0.371219	0.678745	-5.36804	peak_74275	Day0vsDay27	chr18	74493700	74494194	495	*	Promoter (1-2kb)	18	74495816	74508874	13059	1	55748	ENST00000581272.5	-1622	ENSG00000133313
LOC130932201	uncharacterized LOC130932201	-0.288166	-0.713405	0.137072	5.05944	-1.40864	0.175689	0.731922	-4.66678	peak_4367	Day0vsDay15	chr1	39798957	39800118	1162	*	Promoter (<=1kb)	1	39799422	39805452	6031	1	130932201	ENST00000641382.1	0	ENSG00000284719
NAT10	N-acetyltransferase 10	-0.288165	-0.695734	0.119405	5.69811	-1.46553	0.156797	0.726136	-4.60138	peak_26990	Day0vsDay15	chr11	34105007	34106156	1150	*	Promoter (<=1kb)	11	34105617	34108323	2707	1	55226	ENST00000532503.5	0	ENSG00000135372
AEBP1	AE binding protein 1	-0.288164	-0.65078	0.0744519	4.10536	-1.67561	0.11102	0.397318	-4.47363	peak_146492	Day0vsDay27	chr7	44096746	44097694	949	*	Distal Intergenic	7	44104345	44114560	10216	1	165	ENST00000223357.8	-6651	ENSG00000106624
MIATNB	MIAT neighbor	-0.288162	-0.783486	0.207161	3.99979	-1.24404	0.230152	0.883689	-5.18031	peak_104330	Day0vsDay8	chr22	26796657	26797473	817	*	Distal Intergenic	22	26779187	26780893	1707	1	102724827	ENST00000669899.1	17470	NA
WASF1	WASP family member 1	-0.288162	-0.796268	0.219944	3.71952	-1.17767	0.253375	0.888682	-5.22533	peak_140021	Day0vsDay8	chr6	110138421	110139414	994	*	Intron	6	110108528	110179649	71122	2	8936	ENST00000265601.7	40235	ENSG00000112290
LINC02542	long intergenic non-protein coding RNA 2542	-0.288161	-0.684729	0.108406	5.23091	-1.51011	0.14848	0.724843	-4.55196	peak_139026	Day0vsDay15	chr6	82040289	82041040	752	*	Intron	6	81844604	82101765	257162	2	102724168	ENST00000666226.1	60725	NA
FABP5	fatty acid binding protein 5	-0.288159	-1.23727	0.660953	-0.674532	-0.629321	0.535563	0.854788	-5.33427	peak_158438	Day0vsDay15	chr8	81364491	81364856	366	*	Distal Intergenic	8	81283326	81284415	1090	1	2171	ENST00000481695.1	81165	ENSG00000164687
CDH8	cadherin 8	-0.288157	-1.27054	0.69423	0.569531	-0.616893	0.545571	0.947475	-5.37046	peak_60748	Day0vsDay8	chr16	62519652	62520304	653	*	Distal Intergenic	16	62021160	62037035	15876	2	1006	ENST00000584506.1	-482617	ENSG00000150394
SARS2	seryl-tRNA synthetase 2, mitochondrial	-0.288156	-0.714596	0.138283	5.18917	-1.42326	0.172013	0.481452	-4.78925	peak_79133	Day0vsDay27	chr19	38930136	38931353	1218	*	Promoter (<=1kb)	19	38915266	38930763	15498	2	54938	ENST00000221431.11	0	ENSG00000104835
LOC105374528	uncharacterized LOC105374528	-0.288151	-0.758692	0.182391	4.85563	-1.26943	0.219652	0.881014	-5.15165	peak_119194	Day0vsDay8	chr4	23679428	23680661	1234	*	Intron	4	23762927	23768625	5699	1	105374528	ENST00000499715.2	-82266	NA
IFI44	interferon induced protein 44	-0.28815	-0.661049	0.0847492	2.08388	-1.60746	0.124378	0.417239	-4.57649	peak_6355	Day0vsDay27	chr1	78650940	78651763	824	*	Promoter (1-2kb)	1	78649858	78664078	14221	1	10561	ENST00000472152.5	1082	ENSG00000137965
SNX8	sorting nexin 8	-0.288149	-0.803792	0.227493	4.30121	-1.16602	0.258457	0.890725	-5.2549	peak_144029	Day0vsDay8	chr7	2271241	2271767	527	*	Promoter (<=1kb)	7	2257666	2271896	14231	2	29886	ENST00000479689.1	129	ENSG00000106266
ROBO2	roundabout guidance receptor 2	-0.288142	-0.6922	0.115916	5.25877	-1.49098	0.153922	0.725099	-4.57383	peak_111777	Day0vsDay15	chr3	76551218	76552050	833	*	Intron	3	76311096	77647053	1335958	1	6092	ENST00000475334.2	240122	ENSG00000185008
LOC124907880	uncharacterized LOC124907880	-0.288139	-1.77417	1.19789	-0.770541	-0.401912	0.691592	0.96533	-5.51258	peak_89028	Day0vsDay8	chr2	120905466	120906367	902	*	Intron	2	120866378	120867403	1026	2	124907880	ENST00000603720.1	-38063	ENSG00000271709
HLF	HLF transcription factor, PAR bZIP family member	-0.288119	-0.697731	0.121493	3.50528	-1.49258	0.153719	0.458783	-4.70374	peak_68052	Day0vsDay27	chr17	55356486	55357284	799	*	Distal Intergenic	17	55318953	55321143	2191	1	3131	ENST00000575307.1	37533	ENSG00000108924
ARHGAP9	Rho GTPase activating protein 9	-0.288112	-0.632979	0.0567556	3.61198	-1.73167	0.0972078	0.37486	-4.4074	peak_36662	Day0vsDay27	chr12	57470347	57471413	1067	*	Exon	12	57472265	57474934	2670	2	64333	ENST00000550399.5	3521	ENSG00000123329
C1orf216	chromosome 1 open reading frame 216	-0.288107	-0.970389	0.394175	0.0128907	-0.877528	0.3901	0.693815	-5.38982	peak_4001	Day0vsDay27	chr1	35690714	35691682	969	*	Distal Intergenic	1	35716160	35716911	752	2	127703	ENST00000503824.1	25229	ENSG00000142686
LINC02234	long intergenic non-protein coding RNA 2234	-0.28808	-0.744968	0.168808	2.65998	-1.30695	0.204606	0.519784	-4.93901	peak_129354	Day0vsDay27	chr5	97737640	97738985	1346	*	Exon	5	97840912	97923497	82586	1	109729164	ENST00000669006.1	-101927	ENSG00000248202
ROBO3	roundabout guidance receptor 3	-0.288076	-0.814821	0.23867	1.4379	-1.14478	0.266803	0.585191	-5.12451	peak_32622	Day0vsDay27	chr11	124839030	124840295	1266	*	Distal Intergenic	11	124865432	124881471	16040	1	64221	ENST00000397801.6	-25137	ENSG00000154134
CAMK2D	calcium/calmodulin dependent protein kinase II delta	-0.288067	-0.693292	0.117157	5.26021	-1.4759	0.157497	0.726585	-4.59089	peak_122153	Day0vsDay15	chr4	113772931	113773532	602	*	Distal Intergenic	4	113451032	113761927	310896	2	817	ENST00000296402.9	-11004	ENSG00000145349
LIMK2	LIM domain kinase 2	-0.288063	-1.21467	0.638542	-0.402553	-0.663192	0.517315	0.944723	-5.4071	peak_104708	Day0vsDay8	chr22	31202103	31202442	340	*	Intron	22	31212239	31259046	46808	1	3985	ENST00000462625.1	-9797	ENSG00000182541
SUGT1P3	SUGT1 pseudogene 3	-0.288062	-0.782977	0.206853	5.54964	-1.20759	0.242527	0.744494	-4.87446	peak_42533	Day0vsDay15	chr13	40940730	40941334	605	*	3' UTR	13	40911887	40921774	9888	2	283507	ENST00000304932.5	-18956	ENSG00000290464
LINC02749	long intergenic non-protein coding RNA 2749	-0.288059	-0.93596	0.359842	0.633415	-0.942745	0.358322	0.921987	-5.14477	peak_25401	Day0vsDay8	chr11	4165317	4167084	1768	*	Distal Intergenic	11	4179675	4202663	22989	1	100506082	ENST00000667222.1	-12591	ENSG00000254480
LOC124901176	uncharacterized LOC124901176	-0.288055	-1.01742	0.441307	-0.618767	-0.818632	0.421698	0.80981	-5.25317	peak_126654	Day0vsDay15	chr5	26228777	26229353	577	*	Distal Intergenic	5	25963902	25990687	26786	1	124901176	ENST00000668718.1	264875	NA
LOC124906347	small nucleolar RNA U13	-0.288054	-0.689647	0.11354	3.21906	-1.48677	0.151142	0.454805	-4.72053	peak_116965	Day0vsDay27	chr3	192542657	192543153	497	*	Intron	3	192534009	192534112	104	2	124906347	ENST00000459180.1	-8545	ENSG00000238902
SRGAP2D	SLIT-ROBO Rho GTPase activating protein 2D (pseudogene)	-0.288044	-0.802363	0.226275	0.583366	-1.16697	0.256742	0.747093	-4.92076	peak_8470	Day0vsDay15	chr1	144101315	144102713	1399	*	Distal Intergenic	1	143975087	144068350	93264	1	100996712	ENST00000605551.2	126228	NA
CUBN	cubilin	-0.288041	-0.762628	0.186546	4.71184	-1.27179	0.219788	0.536201	-4.96207	peak_16377	Day0vsDay27	chr10	17026732	17027413	682	*	Intron	10	16965640	16984195	18556	2	8029	ENST00000438254.1	-42537	ENSG00000107611
LINC01461	long intergenic non-protein coding RNA 1461	-0.28804	-0.689961	0.113881	4.31458	-1.48793	0.154331	0.725099	-4.58009	peak_6528	Day0vsDay15	chr1	84620536	84621354	819	*	Promoter (<=1kb)	1	84614068	84621034	6967	2	103695366	ENST00000701339.1	0	NA
BTBD9-AS1	BTBD9 antisense RNA 1	-0.288039	-0.734366	0.158287	5.37822	-1.34369	0.195817	0.869277	-5.06279	peak_137311	Day0vsDay8	chr6	38493902	38494285	384	*	Intron	6	38481692	38482531	840	1	101929425	ENST00000412822.1	12210	ENSG00000226533
EMB	embigin	-0.288036	-0.828365	0.252293	1.40174	-1.10496	0.281011	0.598946	-5.14349	peak_127492	Day0vsDay27	chr5	49658298	49660183	1886	*	Distal Intergenic	5	50398027	50411998	13972	2	133418	ENST00000505896.5	751815	ENSG00000170571
EOMES	eomesodermin	-0.288035	-0.77412	0.19805	2.79762	-1.22826	0.232214	0.549734	-5.02557	peak_108759	Day0vsDay27	chr3	27729395	27730755	1361	*	Distal Intergenic	3	27716509	27722711	6203	2	8320	ENST00000461503.2	-6684	ENSG00000163508
LINC02651	long intergenic non-protein coding RNA 2651	-0.288026	-0.871285	0.295233	-0.712382	-1.02359	0.317053	0.768515	-5.11247	peak_19196	Day0vsDay15	chr10	69730132	69730751	620	*	Distal Intergenic	10	69684899	69692452	7554	1	105378346	ENST00000434931.2	45233	NA
FGD3	FYVE, RhoGEF and PH domain containing 3	-0.288026	-0.663703	0.0876517	2.25753	-1.65849	0.115135	0.403418	-4.50283	peak_165023	Day0vsDay27	chr9	93028134	93029132	999	*	Promoter (<=1kb)	9	93029874	93034619	4746	1	89846	ENST00000488407.1	-742	ENSG00000127084
MYLK	myosin light chain kinase	-0.288023	-0.673365	0.0973179	3.50374	-1.5846	0.13104	0.72392	-4.47325	peak_113349	Day0vsDay15	chr3	123799603	123800352	750	*	Promoter (<=1kb)	3	123614047	123800188	186142	2	4638	ENST00000686761.1	0	ENSG00000065534
GRIN1	glutamate ionotropic receptor NMDA type subunit 1	-0.288021	-0.969209	0.393167	-0.579783	-0.880444	0.389133	0.794636	-5.12936	peak_168576	Day0vsDay15	chr9	137128944	137130283	1340	*	Distal Intergenic	9	137138346	137168755	30410	1	2902	ENST00000371560.5	-8063	ENSG00000176884
LINC02854	long intergenic non-protein coding RNA 2854	-0.288014	-0.778103	0.202075	4.07302	-1.23396	0.233366	0.885083	-5.18528	peak_147310	Day0vsDay8	chr7	54095998	54096751	754	*	Distal Intergenic	7	53926676	53947804	21129	2	107986739	ENST00000418679.2	-148194	ENSG00000238131
LINC02792	long intergenic non-protein coding RNA 2792	-0.288014	-1.48651	0.91048	0.794286	-0.49812	0.623298	0.956047	-5.43502	peak_6389	Day0vsDay8	chr1	79875161	79876893	1733	*	Distal Intergenic	1	79325008	79346445	21438	1	107983999	ENST00000645557.1	550153	NA
LOC124901635	uncharacterized LOC124901635	-0.288011	-0.722975	0.146954	4.8681	-1.37397	0.185817	0.867973	-5.02717	peak_147334	Day0vsDay8	chr7	54589565	54590262	698	*	Distal Intergenic	7	54576052	54578794	2743	2	124901635	ENST00000439027.1	-10771	ENSG00000228735
MAD1L1	mitotic arrest deficient 1 like 1	-0.288008	-1.0238	0.447785	-0.752324	-0.816811	0.423467	0.810349	-5.23734	peak_143988	Day0vsDay15	chr7	2044751	2045115	365	*	Intron	7	1957629	2080013	122385	2	8379	ENST00000438959.5	34898	ENSG00000002822
LOC100287704	uncharacterized LOC100287704	-0.288006	-0.718702	0.142691	5.3198	-1.40488	0.177411	0.731988	-4.66956	peak_147645	Day0vsDay15	chr7	63339446	63339788	343	*	Intron	7	63348899	63351774	2876	1	100287704	ENST00000666203.1	-9111	ENSG00000230000
TGFB1	transforming growth factor beta 1	-0.288003	-0.748424	0.172418	4.23945	-1.3045	0.20836	0.523118	-4.9281	peak_79434	Day0vsDay27	chr19	41352529	41352799	271	*	Promoter (<=1kb)	19	41330915	41353044	22130	2	7040	ENST00000600196.2	245	ENSG00000105329
FKRP	fukutin related protein	-0.288002	-0.653204	0.0772004	3.81242	-1.63826	0.117794	0.407297	-4.52054	peak_80053	Day0vsDay27	chr19	46755688	46756166	479	*	5' UTR	19	46748758	46755861	7104	1	79147	ENST00000593902.1	6930	ENSG00000181027
ESPN	espin	-0.288001	-0.799997	0.223994	2.13458	-1.1696	0.256821	0.575419	-5.08043	peak_816	Day0vsDay27	chr1	6454844	6455512	669	*	Exon	1	6451717	6460405	8689	1	83715	ENST00000477679.2	3127	ENSG00000187017
LINC01039	long intergenic non-protein coding RNA 1039	-0.287999	-0.721303	0.145304	6.03732	-1.38855	0.182252	0.731988	-4.68756	peak_44735	Day0vsDay15	chr13	99566292	99567164	873	*	Distal Intergenic	13	99577112	99580368	3257	1	104355149	ENST00000437113.2	-9948	NA
LINC01000	long intergenic non-protein coding RNA 1000	-0.287998	-0.966897	0.390901	1.17267	-0.87931	0.388653	0.928705	-5.51906	peak_151130	Day0vsDay8	chr7	128523140	128524043	904	*	Exon	7	128531707	128663479	131773	1	402483	ENST00000605862.6	-7664	NA
CASP10	caspase 10	-0.287998	-0.803498	0.227503	3.41575	-1.17965	0.253691	0.572162	-5.06938	peak_92563	Day0vsDay27	chr2	201193771	201194913	1143	*	Exon	2	201183216	201186380	3165	1	843	ENST00000484926.1	10555	ENSG00000003400
LOC101927098	uncharacterized LOC101927098	-0.287993	-0.79556	0.219575	5.34452	-1.17672	0.254334	0.888749	-5.25404	peak_98245	Day0vsDay8	chr20	40782886	40783648	763	*	Distal Intergenic	20	40696499	40698616	2118	2	101927098	ENST00000428495.2	-84270	NA
SLC23A2	solute carrier family 23 member 2	-0.287993	-0.748036	0.172051	3.15714	-1.31786	0.20403	0.874768	-5.04556	peak_95996	Day0vsDay8	chr20	4863045	4864097	1053	*	Intron	20	4873877	4885991	12115	2	9962	ENST00000496331.1	21894	ENSG00000089057
AAAS	aladin WD repeat nucleoporin	-0.28799	-0.667449	0.09147	4.837	-1.57314	0.129831	0.72392	-4.47642	peak_36297	Day0vsDay15	chr12	53321074	53321808	735	*	Promoter (<=1kb)	12	53307457	53321257	13801	2	8086	ENST00000552876.5	0	ENSG00000094914
MED9	mediator complex subunit 9	-0.287989	-0.787583	0.211605	2.65332	-1.22581	0.236037	0.554023	-5.02075	peak_64955	Day0vsDay27	chr17	17448782	17449304	523	*	Distal Intergenic	17	17476994	17485592	8599	1	55090	ENST00000580462.1	-27690	ENSG00000141026
SCN4A	sodium voltage-gated channel alpha subunit 4	-0.287989	-0.68569	0.109712	2.85763	-1.55716	0.137074	0.72392	-4.50847	peak_68550	Day0vsDay15	chr17	63984847	63985685	839	*	Intron	17	63938554	63972918	34365	2	6329	ENST00000435607.3	-11929	ENSG00000007314
CNDP1	carnosine dipeptidase 1	-0.287986	-1.65824	1.08227	-0.626316	-0.435639	0.667305	0.96236	-5.57584	peak_74289	Day0vsDay8	chr18	74562647	74563283	637	*	Promoter (1-2kb)	18	74560963	74576735	15773	1	84735	ENST00000584316.5	1684	ENSG00000150656
LAMA1	laminin subunit alpha 1	-0.287982	-0.802105	0.226141	2.09718	-1.16444	0.25811	0.890682	-5.19401	peak_71064	Day0vsDay8	chr18	7132046	7132611	566	*	Distal Intergenic	18	6941742	7117797	176056	2	284217	ENST00000389658.4	-14249	ENSG00000101680
HACE1	HECT domain and ankyrin repeat containing E3 ubiquitin protein ligase 1	-0.28798	-1.45031	0.874351	-0.30069	-0.517046	0.611628	0.954837	-5.5066	peak_139690	Day0vsDay8	chr6	104859259	104860278	1020	*	Promoter (<=1kb)	6	104728094	104859919	131826	2	57531	ENST00000262903.9	0	ENSG00000085382
RGS10	regulator of G protein signaling 10	-0.287976	-0.68792	0.111968	3.16655	-1.52688	0.144639	0.44665	-4.67657	peak_22827	Day0vsDay27	chr10	119489193	119490158	966	*	Distal Intergenic	10	119515523	119516488	966	2	6001	ENST00000473563.1	26330	ENSG00000148908
ADAMTS6	ADAM metallopeptidase with thrombospondin type 1 motif 6	-0.287971	-0.642059	0.066118	2.36668	-1.6947	0.107907	0.72392	-4.33689	peak_128112	Day0vsDay15	chr5	65480224	65480899	676	*	Promoter (<=1kb)	5	65148739	65481417	332679	2	11174	ENST00000381052.8	518	ENSG00000049192
LOC102724253	uncharacterized LOC102724253	-0.287949	-0.959803	0.383904	-0.0623154	-0.908118	0.375353	0.682188	-5.32757	peak_52222	Day0vsDay27	chr15	38817589	38818697	1109	*	Intron	15	38756552	38759413	2862	2	102724253	ENST00000560675.2	-58176	NA
ICOS	inducible T cell costimulator	-0.287945	-1.0981	0.52221	0.748782	-0.767193	0.452993	0.935999	-5.36958	peak_92718	Day0vsDay8	chr2	204015019	204015892	874	*	Distal Intergenic	2	203936780	203961577	24798	1	29851	ENST00000435193.1	78239	ENSG00000163600
ARHGEF7	Rho guanine nucleotide exchange factor 7	-0.287934	-0.807828	0.231959	3.3638	-1.1782	0.254124	0.888682	-5.21294	peak_45267	Day0vsDay8	chr13	111250993	111251531	539	*	Intron	13	111241220	111292458	51239	1	8874	ENST00000478679.5	9773	ENSG00000102606
SLC1A1	solute carrier family 1 member 1	-0.287933	-0.713305	0.137439	4.22036	-1.40957	0.175401	0.485156	-4.80996	peak_162083	Day0vsDay27	chr9	4495289	4496189	901	*	Intron	9	4490468	4587469	97002	1	6505	ENST00000262352.8	4821	ENSG00000106688
LOC124901103	uncharacterized LOC124901103	-0.287927	-0.677249	0.101394	1.94123	-1.57815	0.132162	0.72392	-4.47122	peak_131946	Day0vsDay15	chr5	149344648	149346132	1485	*	Promoter (<=1kb)	5	149324220	149345333	21114	2	124901103	ENST00000648705.1	0	NA
SARDH	sarcosine dehydrogenase	-0.28792	-0.723254	0.147413	3.9773	-1.38043	0.18431	0.731988	-4.69896	peak_168010	Day0vsDay15	chr9	133701165	133703353	2189	*	Promoter (<=1kb)	9	133663564	133703701	40138	2	1757	ENST00000371868.5	348	ENSG00000123453
MDM1	Mdm1 nuclear protein	-0.287917	-0.735528	0.159695	2.45911	-1.33831	0.196724	0.510618	-4.91159	peak_37080	Day0vsDay27	chr12	68358535	68359530	996	*	Intron	12	68325121	68332381	7261	2	56890	ENST00000430606.3	-26154	ENSG00000111554
NEBL	nebulette	-0.287916	-1.53202	0.956193	-0.28792	-0.479694	0.636138	0.958034	-5.43174	peak_16510	Day0vsDay8	chr10	21225299	21226503	1205	*	Intron	10	20780050	21174931	394882	2	10529	ENST00000675700.1	-50368	ENSG00000078114
LOC105375751	uncharacterized LOC105375751	-0.287908	-0.757681	0.181864	2.81387	-1.27035	0.217113	0.880186	-5.15226	peak_160247	Day0vsDay8	chr8	126991611	126992237	627	*	Promoter (<=1kb)	8	126990841	127051255	60415	1	105375751	ENST00000644994.1	770	ENSG00000253438
CASTOR2	cytosolic arginine sensor for mTORC1 subunit 2	-0.287904	-0.845944	0.270135	-0.139748	-1.0694	0.296381	0.760391	-5.014	peak_148697	Day0vsDay15	chr7	75032114	75032754	641	*	Intron	7	75007888	75021943	14056	1	729438	ENST00000622472.1	24226	ENSG00000274070
LUCAT1	lung cancer associated transcript 1	-0.287898	-0.668609	0.0928134	0.874714	-1.62365	0.122437	0.72392	-4.4229	peak_129096	Day0vsDay15	chr5	91291339	91291829	491	*	Intron	5	91302796	91311880	9085	2	100505994	ENST00000649424.1	20051	ENSG00000248323
LOC124902392	uncharacterized LOC124902392	-0.287894	-0.914785	0.338996	1.53673	-0.956692	0.350285	0.920238	-5.34183	peak_16598	Day0vsDay8	chr10	22475493	22476940	1448	*	Promoter (<=1kb)	10	22475942	22476064	123	2	124902392	ENST00000674076.1	0	ENSG00000285254
SLA2	Src like adaptor 2	-0.287894	-0.690512	0.114725	4.63371	-1.49506	0.152955	0.725099	-4.57052	peak_97928	Day0vsDay15	chr20	36644234	36645059	826	*	Promoter (<=1kb)	20	36612519	36645881	33363	2	84174	ENST00000360672.2	822	ENSG00000101082
LINC00242	long intergenic non-protein coding RNA 242	-0.287889	-0.699236	0.123457	0.26004	-1.46947	0.157688	0.726585	-4.59824	peak_143452	Day0vsDay15	chr6	169918699	169919311	613	*	Distal Intergenic	6	169794244	169799549	5306	2	401288	ENST00000648769.1	-119150	ENSG00000229214
HOXB5	homeobox B5	-0.287878	-0.789415	0.213659	1.96478	-1.22395	0.236722	0.554581	-5.00903	peak_67618	Day0vsDay27	chr17	48593124	48593707	584	*	Promoter (<=1kb)	17	48591257	48593779	2523	2	3215	ENST00000239151.6	72	ENSG00000120075
INPP5D	inositol polyphosphate-5-phosphatase D	-0.287869	-1.18036	0.60462	-0.0878542	-0.668573	0.510661	0.943003	-5.41419	peak_94264	Day0vsDay8	chr2	233061508	233062133	626	*	Promoter (1-2kb)	2	233060366	233141608	81243	1	3635	ENST00000451407.4	1142	ENSG00000168918
TNFRSF10A-DT	TNFRSF10A divergent transcript	-0.287867	-1.84057	1.26483	-0.634116	-0.385086	0.704497	0.965998	-5.50025	peak_155571	Day0vsDay8	chr8	23224447	23225544	1098	*	Promoter (<=1kb)	8	23225221	23230926	5706	1	389641	ENST00000500853.1	0	ENSG00000246582
POU6F2	POU class 6 homeobox 2	-0.287861	-0.971716	0.395994	-0.43898	-0.87252	0.392265	0.795859	-5.18326	peak_146221	Day0vsDay15	chr7	39075566	39076080	515	*	Intron	7	39083561	39451701	368141	1	11281	ENST00000524147.5	-7481	ENSG00000106536
RNF213	ring finger protein 213	-0.28786	-0.75532	0.1796	1.05051	-1.28878	0.21247	0.739915	-4.81859	peak_70186	Day0vsDay15	chr17	80364803	80366336	1534	*	Promoter (1-2kb)	17	80363671	80365369	1699	1	57674	ENST00000559603.1	1132	ENSG00000173821
HIVEP3	HIVEP zinc finger 3	-0.287856	-0.735427	0.159715	2.54128	-1.33312	0.196012	0.869325	-5.06479	peak_4601	Day0vsDay8	chr1	41917976	41918306	331	*	Promoter (<=1kb)	1	41847191	41918669	71479	2	59269	ENST00000491442.5	363	ENSG00000127124
LINC02756	long intergenic non-protein coding RNA 2756	-0.287849	-0.889366	0.313668	-0.264686	-0.998536	0.329749	0.77335	-5.10538	peak_30635	Day0vsDay15	chr11	91592570	91593556	987	*	Distal Intergenic	11	91794319	91812280	17962	1	105369428	ENST00000655162.1	-200763	ENSG00000255332
LOC124902916	uncharacterized LOC124902916	-0.287848	-1.47099	0.895297	-0.474776	-0.506576	0.619182	0.955795	-5.46546	peak_35445	Day0vsDay8	chr12	38233113	38233840	728	*	Distal Intergenic	12	38155476	38167631	12156	1	124902916	ENST00000671057.1	77637	NA
DDI2	DNA damage inducible 1 homolog 2	-0.287847	-0.748643	0.172949	5.54591	-1.29492	0.211677	0.739443	-4.78727	peak_1762	Day0vsDay15	chr1	15616854	15618217	1364	*	Promoter (<=1kb)	1	15617458	15669044	51587	1	84301	ENST00000480945.6	0	ENSG00000197312
CHEK2P2	CHEK2 pseudogene 2	-0.28784	-0.743499	0.167819	2.29855	-1.33247	0.198646	0.736827	-4.76506	peak_51123	Day0vsDay15	chr15	20218255	20218669	415	*	Distal Intergenic	15	20282744	20291558	8815	1	646096	ENST00000555186.5	-64075	ENSG00000290857
GPR12	G protein-coupled receptor 12	-0.287828	-0.801787	0.22613	3.20833	-1.16081	0.258049	0.890613	-5.24806	peak_41858	Day0vsDay8	chr13	26821315	26821648	334	*	Distal Intergenic	13	26755200	26760786	5587	2	2835	ENST00000405846.5	-60529	ENSG00000132975
LOC100505716	uncharacterized LOC100505716	-0.287828	-0.723719	0.148063	6.38374	-1.37022	0.187222	0.733876	-4.70724	peak_83648	Day0vsDay15	chr2	28326818	28327416	599	*	Exon	2	28307063	28310560	3498	2	100505716	ENST00000661521.1	-16258	ENSG00000223522
B4GALNT4	beta-1,4-N-acetyl-galactosaminyltransferase 4	-0.287824	-0.756898	0.18125	2.25211	-1.27187	0.216583	0.879702	-5.11508	peak_24775	Day0vsDay8	chr11	355115	355974	860	*	Distal Intergenic	11	369499	382117	12619	1	338707	ENST00000329962.11	-13525	ENSG00000182272
LOC124902991	uncharacterized LOC124902991	-0.287823	-0.648664	0.0730169	3.6875	-1.65336	0.112331	0.72392	-4.38332	peak_38104	Day0vsDay15	chr12	96237461	96238191	731	*	Promoter (1-2kb)	12	96232289	96235650	3362	2	124902991	ENST00000664308.1	-1811	NA
CLNK	cytokine dependent hematopoietic cell linker	-0.287819	-1.33473	0.759088	0.419756	-0.574388	0.57277	0.949285	-5.34096	peak_118803	Day0vsDay8	chr4	10671174	10671784	611	*	Intron	4	10486395	10684768	198374	2	116449	ENST00000226951.11	12984	ENSG00000109684
CACNA1I	calcium voltage-gated channel subunit alpha1 I	-0.287815	-1.07957	0.503938	-0.0526521	-0.753496	0.45907	0.824213	-5.22415	peak_105604	Day0vsDay15	chr22	39679969	39681567	1599	*	Exon	22	39642797	39643512	716	1	8911	ENST00000471970.1	37172	ENSG00000100346
DLX2	distal-less homeobox 2	-0.287814	-0.84111	0.265482	-0.469968	-1.0874	0.289701	0.607311	-5.16729	peak_91353	Day0vsDay27	chr2	172095150	172096054	905	*	Distal Intergenic	2	172099438	172102900	3463	2	1746	ENST00000234198.9	6846	ENSG00000115844
ULK4	unc-51 like kinase 4	-0.287805	-0.776597	0.200986	0.271037	-1.22049	0.235088	0.743846	-4.8891	peak_109521	Day0vsDay15	chr3	41547381	41548751	1371	*	Intron	3	41246599	41278151	31553	2	54986	ENST00000489118.1	-269230	ENSG00000168038
LINC01348	long intergenic non-protein coding RNA 1348	-0.287804	-0.757778	0.182171	2.24162	-1.27472	0.216988	0.880186	-5.06014	peak_14231	Day0vsDay8	chr1	235083366	235084419	1054	*	Distal Intergenic	1	235067168	235069814	2647	2	731656	ENST00000688791.1	-13552	ENSG00000280587
LINC02900	long intergenic non-protein coding RNA 2900	-0.287792	-0.735608	0.160024	4.7577	-1.33243	0.198763	0.512917	-4.90144	peak_130950	Day0vsDay27	chr5	135272243	135273827	1585	*	Intron	5	135236234	135248179	11946	2	340073	ENST00000505663.1	-24064	ENSG00000249647
KCNB2	potassium voltage-gated channel subfamily B member 2	-0.287792	-0.683407	0.107823	5.69053	-1.50787	0.145689	0.724717	-4.55262	peak_158105	Day0vsDay15	chr8	72426499	72426921	423	*	Distal Intergenic	8	72537225	72938349	401125	1	9312	ENST00000523207.2	-110304	ENSG00000182674
APOE	apolipoprotein E	-0.287777	-1.26983	0.694277	0.278473	-0.609643	0.549566	0.947642	-5.39703	peak_79784	Day0vsDay8	chr19	44900546	44900988	443	*	Exon	19	44905791	44908944	3154	1	348	ENST00000446996.5	-4803	ENSG00000130203
MTFR2	mitochondrial fission regulator 2	-0.287772	-0.734628	0.159084	2.54283	-1.33487	0.19545	0.50905	-4.91151	peak_141028	Day0vsDay27	chr6	136249837	136250946	1110	*	Promoter (<=1kb)	6	136231024	136250324	19301	2	113115	ENST00000451457.6	0	ENSG00000146410
NIBAN3	niban apoptosis regulator 3	-0.287768	-0.79543	0.219895	2.79228	-1.19587	0.24782	0.888333	-5.23391	peak_77586	Day0vsDay8	chr19	17529557	17529835	279	*	Promoter (2-3kb)	19	17527304	17552024	24721	1	199786	ENST00000599124.1	2253	ENSG00000167483
CUX1	cut like homeobox 1	-0.28776	-0.747437	0.171918	5.28914	-1.33634	0.198386	0.736699	-4.74605	peak_150045	Day0vsDay15	chr7	101768278	101769097	820	*	Distal Intergenic	7	101815904	102283958	468055	1	1523	ENST00000437600.9	-46807	ENSG00000257923
LOC105375342	uncharacterized LOC105375342	-0.28775	-0.782809	0.207309	-0.135897	-1.21641	0.238352	0.743858	-4.85717	peak_148078	Day0vsDay15	chr7	68688210	68688990	781	*	Distal Intergenic	7	69026433	69046803	20371	1	105375342	ENST00000447158.2	-337443	ENSG00000233689
DBH	dopamine beta-hydroxylase	-0.287748	-0.740969	0.165472	3.77502	-1.33423	0.198552	0.870796	-5.05379	peak_168001	Day0vsDay8	chr9	133632779	133633134	356	*	Exon	9	133636363	133659329	22967	1	1621	ENST00000393056.8	-3229	ENSG00000123454
ADNP	activity dependent neuroprotector homeobox	-0.287735	-0.726363	0.150892	5.8653	-1.36587	0.189407	0.734651	-4.71199	peak_99309	Day0vsDay15	chr20	50929356	50929735	380	*	Promoter (<=1kb)	20	50894063	50928735	34673	2	23394	ENST00000642364.1	-621	ENSG00000101126
TMED10	transmembrane p24 trafficking protein 10	-0.287712	-0.661668	0.0862434	3.11812	-1.59846	0.126433	0.420584	-4.58092	peak_48521	Day0vsDay27	chr14	75175811	75177275	1465	*	Promoter (<=1kb)	14	75131469	75176612	45144	2	10972	ENST00000303575.9	0	ENSG00000170348
LNX2	ligand of numb-protein X 2	-0.28771	-0.7059	0.13048	6.38383	-1.4367	0.167893	0.728949	-4.63474	peak_41938	Day0vsDay15	chr13	27595106	27595526	421	*	Intron	13	27545925	27608013	62089	2	222484	ENST00000649248.1	12487	ENSG00000139517
CLVS1	clavesin 1	-0.287707	-0.700202	0.124788	5.87717	-1.44867	0.164333	0.727998	-4.62116	peak_157663	Day0vsDay15	chr8	61113315	61113943	629	*	Intron	8	61057158	61300064	242907	1	157807	ENST00000522621.1	56157	ENSG00000177182
KCNN1	potassium calcium-activated channel subfamily N member 1	-0.287703	-0.846098	0.270693	0.241664	-1.06797	0.297011	0.760522	-5.02475	peak_77661	Day0vsDay15	chr19	17950385	17950992	608	*	Promoter (<=1kb)	19	17951293	18000080	48788	1	3780	ENST00000222249.13	-301	ENSG00000105642
MAFA	MAF bZIP transcription factor A	-0.287687	-0.825516	0.250142	-0.666776	-1.15193	0.264765	0.583649	-5.00787	peak_161660	Day0vsDay27	chr8	143454622	143454960	339	*	Intron	8	143428064	143430732	2669	2	389692	ENST00000333480.3	-23890	ENSG00000182759
KCNA3	potassium voltage-gated channel subfamily A member 3	-0.287677	-0.777231	0.201878	4.96793	-1.21804	0.235998	0.885083	-5.21184	peak_7703	Day0vsDay8	chr1	110673811	110675484	1674	*	Promoter (<=1kb)	1	110653560	110674930	21371	2	3738	ENST00000685980.2	0	ENSG00000177272
TRD-AS1	TRD antisense RNA 1	-0.287674	-0.688495	0.113146	4.39931	-1.48768	0.150905	0.724843	-4.57709	peak_46119	Day0vsDay15	chr14	22492680	22493515	836	*	Exon	14	22462908	22484462	21555	2	105370401	ENST00000556777.2	-8218	ENSG00000251002
ZNF107	zinc finger protein 107	-0.287671	-0.905457	0.330115	-0.565334	-0.965195	0.344845	0.657299	-5.33921	peak_147783	Day0vsDay27	chr7	64736669	64737120	452	*	Exon	7	64691145	64706399	15255	1	51427	ENST00000683971.1	45524	ENSG00000196247
BOC	BOC cell adhesion associated, oncogene regulated	-0.28767	-1.5884	1.01306	-0.703424	-0.45842	0.651107	0.959997	-5.51594	peak_112870	Day0vsDay8	chr3	113284241	113284683	443	*	Promoter (<=1kb)	3	113284462	113286928	2467	1	91653	ENST00000488486.5	0	ENSG00000144857
ATAD3C	ATPase family AAA domain containing 3C	-0.287666	-0.796081	0.220749	1.85274	-1.19297	0.248155	0.745458	-4.8899	peak_127	Day0vsDay15	chr1	1461556	1462982	1427	*	Promoter (<=1kb)	1	1462483	1468663	6181	1	219293	ENST00000484537.2	0	ENSG00000215915
LRRFIP1	LRR binding FLII interacting protein 1	-0.287665	-0.790301	0.21497	1.78881	-1.21629	0.239381	0.743991	-4.8734	peak_94796	Day0vsDay15	chr2	237706971	237708345	1375	*	Intron	2	237717760	237780828	63069	1	9208	ENST00000698097.1	-9415	ENSG00000124831
C11orf87	chromosome 11 open reading frame 87	-0.287659	-1.35028	0.774958	-0.440824	-0.561124	0.580334	0.951279	-5.45775	peak_31324	Day0vsDay8	chr11	109539220	109540295	1076	*	Intron	11	109422190	109429167	6978	1	399947	ENST00000327419.7	117030	ENSG00000185742
BASP1	brain abundant membrane attached signal protein 1	-0.287655	-1.15835	0.583037	-0.621826	-0.684801	0.500558	0.773426	-5.49221	peak_126341	Day0vsDay27	chr5	17061850	17062558	709	*	Distal Intergenic	5	17065598	17275353	209756	1	10409	ENST00000606445.1	-3040	ENSG00000176788
TCHP	trichoplein keratin filament binding	-0.287654	-0.652633	0.0773246	3.27886	-1.64456	0.120733	0.72392	-4.39389	peak_38939	Day0vsDay15	chr12	109915158	109915722	565	*	Promoter (<=1kb)	12	109914206	109918066	3861	1	84260	ENST00000537880.1	952	ENSG00000139437
MIR5700	microRNA 5700	-0.287653	-0.738461	0.163154	3.19253	-1.36279	0.18989	0.867973	-4.9868	peak_37990	Day0vsDay8	chr12	94545799	94547627	1829	*	Distal Intergenic	12	94561789	94561859	71	1	100847031	ENST00000582250.1	-14162	ENSG00000266099
AUTS2	activator of transcription and developmental regulator AUTS2	-0.287644	-0.727788	0.152501	0.360556	-1.41506	0.17764	0.487737	-4.79718	peak_148178	Day0vsDay27	chr7	70498660	70499424	765	*	Intron	7	70596085	70792485	196401	1	26053	ENST00000644506.1	-96661	ENSG00000158321
PRKCQ	protein kinase C theta	-0.287642	-0.687202	0.111917	2.87196	-1.52535	0.144798	0.724484	-4.53845	peak_15649	Day0vsDay15	chr10	6513422	6514097	676	*	Intron	10	6427148	6580276	153129	2	5588	ENST00000263125.10	66179	ENSG00000065675
COL5A1	collagen type V alpha 1 chain	-0.287642	-1.09197	0.516687	-0.550533	-0.74127	0.4663	0.751591	-5.54158	peak_168161	Day0vsDay27	chr9	134620930	134621805	876	*	Distal Intergenic	9	134641803	134844843	203041	1	1289	ENST00000371817.8	-19998	ENSG00000130635
LOC101927914	uncharacterized LOC101927914	-0.287642	-0.671771	0.0964871	0.618949	-1.55214	0.134769	0.72392	-4.52387	peak_153558	Day0vsDay15	chr7	157446050	157446699	650	*	Distal Intergenic	7	157466231	157499716	33486	1	101927914	ENST00000444158.1	-19532	ENSG00000234210
CRACDL	CRACD like	-0.287642	-0.701456	0.126173	4.95881	-1.4546	0.162979	0.727998	-4.61562	peak_87490	Day0vsDay15	chr2	98835676	98836716	1041	*	Intron	2	98809739	98822304	12566	2	343990	ENST00000464413.1	-13372	ENSG00000196872
MIR595	microRNA 595	-0.287625	-0.840551	0.265301	0.603015	-1.08754	0.289467	0.607199	-5.1549	peak_153797	Day0vsDay27	chr7	158553516	158553887	372	*	Intron	7	158532718	158532813	96	2	693180	ENST00000384905.1	-20703	ENSG00000207637
CST3	cystatin C	-0.287624	-0.870095	0.294846	1.59893	-1.05585	0.305699	0.907522	-5.23947	peak_96974	Day0vsDay8	chr20	23641074	23641563	490	*	Promoter (2-3kb)	20	23633657	23638473	4817	2	1471	ENST00000398409.1	-2601	ENSG00000101439
GNG7	G protein subunit gamma 7	-0.287619	-0.901071	0.325833	2.05664	-0.971838	0.341602	0.919779	-5.34078	peak_75495	Day0vsDay8	chr19	2694576	2695465	890	*	Intron	19	2511219	2702694	191476	2	2788	ENST00000382159.8	7229	ENSG00000176533
LINC01372	long intergenic non-protein coding RNA 1372	-0.287615	-1.07546	0.500228	-0.370691	-0.759316	0.455996	0.744252	-5.46203	peak_147995	Day0vsDay27	chr7	67410117	67410721	605	*	Distal Intergenic	7	67335976	67340024	4049	1	101929736	ENST00000430244.1	74141	ENSG00000291153
LOC105374945	uncharacterized LOC105374945	-0.287607	-0.717369	0.142155	1.98804	-1.40196	0.177572	0.487689	-4.81207	peak_135578	Day0vsDay27	chr6	14876865	14877666	802	*	Intron	6	14976213	15009012	32800	2	105374945	ENST00000659197.1	131346	NA
LOC105370460	uncharacterized LOC105370460	-0.287606	-0.711682	0.136469	5.34028	-1.40811	0.17596	0.731922	-4.66698	peak_46762	Day0vsDay15	chr14	39469217	39469689	473	*	Intron	14	39474835	39513855	39021	1	105370460	ENST00000657790.1	-5146	NA
FAM74A7	family with sequence similarity 74 member A7	-0.287601	-0.703501	0.128298	4.73953	-1.44216	0.166849	0.85848	-4.94203	peak_163685	Day0vsDay8	chr9	42275973	42276507	535	*	Intron	9	42199000	42204988	5989	1	100996582	ENST00000613652.1	76973	NA
TSPAN11-AS1	TSPAN11 antisense RNA 1	-0.287601	-1.37232	0.797119	-0.657901	-0.563118	0.581076	0.951279	-5.45526	peak_35266	Day0vsDay8	chr12	30972928	30973331	404	*	Intron	12	30986776	31005906	19131	2	124902910	ENST00000625497.2	32575	NA
GATA6	GATA binding protein 6	-0.287597	-1.00171	0.426517	-0.449562	-0.834785	0.412733	0.711757	-5.44249	peak_71723	Day0vsDay27	chr18	22185041	22186415	1375	*	Intron	18	22170933	22200880	29948	1	2627	ENST00000581694.1	14108	ENSG00000141448
SPTB	spectrin beta, erythrocytic	-0.287595	-0.724252	0.149061	4.0828	-1.38009	0.184207	0.731988	-4.7024	peak_47780	Day0vsDay15	chr14	64764474	64765252	779	*	Promoter (<=1kb)	14	64749163	64763840	14678	2	6710	ENST00000342835.9	-634	ENSG00000070182
VCL	vinculin	-0.28759	-0.749301	0.17412	4.08865	-1.33196	0.200654	0.514998	-4.89265	peak_19634	Day0vsDay27	chr10	73991651	73992423	773	*	Promoter (2-3kb)	10	73995193	74120160	124968	1	7414	ENST00000623461.3	-2770	ENSG00000035403
RAP2B	RAP2B, member of RAS oncogene family	-0.28759	-0.94573	0.370551	0.0744412	-0.910434	0.372983	0.787339	-5.18285	peak_115354	Day0vsDay15	chr3	153165283	153165566	284	*	3' UTR	3	153162226	153170627	8402	1	5912	ENST00000323534.5	3057	ENSG00000181467
CRTC3	CREB regulated transcription coactivator 3	-0.287589	-0.780963	0.205784	3.59912	-1.21407	0.239677	0.8856	-5.18159	peak_55721	Day0vsDay8	chr15	90623377	90624338	962	*	Promoter (<=1kb)	15	90624907	90629413	4507	1	64784	ENST00000560320.1	-569	ENSG00000140577
LOC731157	uncharacterized LOC731157	-0.287588	-0.817117	0.241941	-0.695057	-1.1435	0.267363	0.585905	-5.07646	peak_129074	Day0vsDay27	chr5	90439688	90440661	974	*	Distal Intergenic	5	90410033	90410669	637	1	731157	ENST00000546238.2	29655	ENSG00000255647
ERC2	ELKS/RAB6-interacting/CAST family member 2	-0.287587	-1.25009	0.674917	0.209604	-0.620809	0.541727	0.947373	-5.43404	peak_110841	Day0vsDay8	chr3	55559867	55560592	726	*	Intron	3	55510563	55607910	97348	2	26059	ENST00000473469.5	47318	ENSG00000187672
ACSF3	acyl-CoA synthetase family member 3	-0.287583	-1.02831	0.453139	1.86959	-0.807927	0.428884	0.934599	-5.40981	peak_63022	Day0vsDay8	chr16	89063721	89064276	556	*	Distal Intergenic	16	89088375	89114473	26099	1	197322	ENST00000537895.5	-24099	ENSG00000176715
MIR339	microRNA 339	-0.287577	-0.722717	0.147563	5.74948	-1.37274	0.18658	0.733624	-4.70478	peak_143777	Day0vsDay15	chr7	1010932	1012462	1531	*	Intron	7	1022933	1023026	94	2	442907	ENST00000362153.3	10564	ENSG00000199023
KLHL33	kelch like family member 33	-0.287567	-0.723635	0.1485	3.68153	-1.369	0.186831	0.498741	-4.86322	peak_45916	Day0vsDay27	chr14	20428588	20430617	2030	*	3' UTR	14	20428811	20435642	6832	2	123103	ENST00000344581.4	5025	ENSG00000185271
POU4F2	POU class 4 homeobox 2	-0.287567	-0.71867	0.143535	4.07248	-1.40845	0.17641	0.86271	-4.97941	peak_123110	Day0vsDay8	chr4	146636968	146638254	1287	*	Promoter (<=1kb)	4	146638893	146642474	3582	1	5458	ENST00000281321.3	-639	ENSG00000151615
GGA2	golgi associated, gamma adaptin ear containing, ARF binding protein 2	-0.287526	-0.747577	0.172526	4.15633	-1.29547	0.208468	0.876194	-5.1191	peak_58699	Day0vsDay8	chr16	23482687	23483317	631	*	Promoter (2-3kb)	16	23474953	23480423	5471	2	23062	ENST00000569182.1	-2264	ENSG00000103365
LINC00563	long intergenic non-protein coding RNA 563	-0.287525	-0.683563	0.108514	3.82474	-1.52233	0.145174	0.724548	-4.54316	peak_42850	Day0vsDay15	chr13	46303704	46304751	1048	*	Distal Intergenic	13	46296445	46297844	1400	2	100861554	ENST00000566370.1	-5860	ENSG00000261097
CCDC59	coiled-coil domain containing 59	-0.287522	-0.881005	0.305961	-0.011027	-1.0042	0.326103	0.772242	-5.09731	peak_37532	Day0vsDay15	chr12	82210894	82211302	409	*	Distal Intergenic	12	82352839	82356121	3283	2	29080	ENST00000550589.1	144819	ENSG00000133773
CLSTN2	calsyntenin 2	-0.28752	-0.695046	0.120007	6.8571	-1.46251	0.160596	0.727397	-4.60478	peak_114755	Day0vsDay15	chr3	140153020	140153878	859	*	Intron	3	139935187	140557055	621869	1	64084	ENST00000511524.1	217833	ENSG00000158258
VPS33B-DT	VPS33B divergent transcript	-0.28751	-0.760945	0.185926	1.72042	-1.26653	0.220448	0.536948	-4.98841	peak_55776	Day0vsDay27	chr15	91043349	91044603	1255	*	Distal Intergenic	15	91022622	91031140	8519	1	101926911	ENST00000501381.3	20727	ENSG00000214432
MIR5195	microRNA 5195	-0.287507	-0.792015	0.217002	0.358603	-1.2412	0.230919	0.743587	-4.83949	peak_51073	Day0vsDay15	chr14	106875597	106875838	242	*	Distal Intergenic	14	106850885	106850999	115	2	100847062	ENST00000583555.1	-24598	ENSG00000265929
MTA1-DT	MTA1 divergent transcript	-0.287493	-0.728678	0.153692	4.60805	-1.35173	0.192343	0.505418	-4.88068	peak_50832	Day0vsDay27	chr14	105410810	105411651	842	*	Exon	14	105417833	105419071	1239	2	100507437	ENST00000653291.1	7420	ENSG00000251602
ALOX15P1	arachidonate 15-lipoxygenase pseudogene 1	-0.28749	-1.06743	0.492447	0.202303	-0.771438	0.450301	0.739836	-5.35636	peak_64105	Day0vsDay27	chr17	6669236	6670221	986	*	Intron	17	6657759	6693577	35819	1	100652883	ENST00000634823.1	11477	NA
CFAP68	cilia and flagella associated protein 68	-0.28749	-0.720254	0.145274	6.46658	-1.37965	0.184673	0.731988	-4.69709	peak_31438	Day0vsDay15	chr11	111878633	111879833	1201	*	Promoter (<=1kb)	11	111878935	111883900	4966	1	64776	ENST00000528125.5	0	ENSG00000137720
LINC02068	long intergenic non-protein coding RNA 2068	-0.287486	-0.902566	0.327594	-0.207132	-0.968819	0.343073	0.777547	-5.14478	peak_116086	Day0vsDay15	chr3	172591790	172592933	1144	*	Promoter (1-2kb)	3	172590713	172594670	3958	2	105374219	ENST00000418839.2	1737	ENSG00000223387
CYTOR	cytoskeleton regulator RNA	-0.287474	-0.70053	0.125581	4.43799	-1.45421	0.162789	0.856088	-4.92214	peak_86874	Day0vsDay8	chr2	87508866	87509731	866	*	Promoter (<=1kb)	2	87509214	87521514	12301	1	112597	ENST00000413202.1	0	ENSG00000222041
LINC02580	long intergenic non-protein coding RNA 2580	-0.287473	-0.855952	0.281006	0.211541	-1.06324	0.300335	0.616501	-5.16658	peak_84479	Day0vsDay27	chr2	43114680	43115240	561	*	Intron	2	43092530	43102702	10173	2	100506047	ENST00000670047.1	-11978	NA
CEMIP2	cell migration inducing hyaluronidase 2	-0.287472	-0.633616	0.0586734	4.76456	-1.74971	0.0973042	0.72392	-4.26367	peak_164022	Day0vsDay15	chr9	71822538	71823015	478	*	Distal Intergenic	9	71750319	71816690	66372	2	23670	ENST00000545719.1	-5848	ENSG00000135048
CNTN4	contactin 4	-0.287469	-0.707715	0.132778	2.10471	-1.43059	0.169322	0.729048	-4.64605	peak_107217	Day0vsDay15	chr3	3004248	3004866	619	*	Intron	3	3039624	3057953	18330	1	152330	ENST00000484686.1	-34758	ENSG00000144619
ARL6IP5	ARF like GTPase 6 interacting protein 5	-0.287463	-1.0422	0.467274	-0.0676228	-0.792041	0.436933	0.730748	-5.44628	peak_111442	Day0vsDay27	chr3	69095728	69096097	370	*	Intron	3	69085042	69101894	16853	1	10550	ENST00000485444.1	10686	ENSG00000144746
RAB1B	RAB1B, member RAS oncogene family	-0.287458	-0.745946	0.171031	3.9699	-1.33282	0.19971	0.514021	-4.89281	peak_28929	Day0vsDay27	chr11	66272612	66273054	443	*	Intron	11	66268639	66277492	8854	1	81876	ENST00000311481.11	3973	ENSG00000174903
DHRS2	dehydrogenase/reductase 2	-0.287456	-1.06677	0.491856	-0.423711	-0.76457	0.452579	0.741651	-5.51941	peak_46259	Day0vsDay27	chr14	23638666	23639980	1315	*	Promoter (<=1kb)	14	23638816	23645637	6822	1	10202	ENST00000611765.4	0	ENSG00000100867
RAI1	retinoic acid induced 1	-0.287456	-0.701085	0.126173	2.75324	-1.44051	0.163679	0.856705	-4.89847	peak_65005	Day0vsDay8	chr17	17798586	17799788	1203	*	Promoter (<=1kb)	17	17798384	17804114	5731	1	10743	ENST00000583166.1	202	ENSG00000108557
LOC374443	C-type lectin domain family 2 member D pseudogene	-0.287451	-0.756881	0.181978	1.63726	-1.33143	0.200159	0.514511	-4.88199	peak_34426	Day0vsDay27	chr12	9633867	9634817	951	*	Promoter (<=1kb)	12	9634592	9657302	22711	1	374443	ENST00000576948.5	0	ENSG00000291107
AURKAIP1	aurora kinase A interacting protein 1	-0.287433	-0.691001	0.116134	5.66836	-1.49749	0.151853	0.725099	-4.56633	peak_110	Day0vsDay15	chr1	1374886	1375722	837	*	Promoter (<=1kb)	1	1373730	1375157	1428	2	54998	ENST00000338370.7	0	ENSG00000175756
MAP4K3-DT	MAP4K3 divergent transcript	-0.287415	-0.772802	0.197972	0.141303	-1.22738	0.232539	0.743587	-4.87858	peak_84275	Day0vsDay15	chr2	39486086	39486456	371	*	Intron	2	39514146	39599539	85394	1	728730	ENST00000438649.5	-27690	ENSG00000231312
RHPN2	rhophilin Rho GTPase binding protein 2	-0.2874	-0.894468	0.319668	0.128808	-0.986154	0.335466	0.774622	-5.10288	peak_78548	Day0vsDay15	chr19	33000522	33001234	713	*	Intron	19	32994022	32996461	2440	2	85415	ENST00000585641.1	-4061	ENSG00000131941
HRAS	HRas proto-oncogene, GTPase	-0.287398	-0.755915	0.181118	1.20249	-1.29854	0.210398	0.525678	-4.9353	peak_24818	Day0vsDay27	chr11	528458	530069	1612	*	Exon	11	532642	533976	1335	2	3265	ENST00000479482.1	3907	ENSG00000174775
TMPRSS4	transmembrane serine protease 4	-0.287392	-0.784068	0.209284	4.28751	-1.21732	0.239281	0.88521	-5.19929	peak_32004	Day0vsDay8	chr11	118045955	118046966	1012	*	Intron	11	118077012	118119839	42828	1	56649	ENST00000616579.4	-30046	ENSG00000137648
NFIB	nuclear factor I B	-0.287384	-0.690191	0.115422	6.2509	-1.47893	0.156179	0.725883	-4.58582	peak_162436	Day0vsDay15	chr9	14535515	14536217	703	*	Distal Intergenic	9	14087860	14398983	311124	2	4781	ENST00000380934.8	-136532	ENSG00000147862
CIT	citron rho-interacting serine/threonine kinase	-0.287384	-1.01466	0.439887	-0.669787	-0.821997	0.420969	0.809525	-5.21024	peak_39742	Day0vsDay15	chr12	119839034	119839533	500	*	Intron	12	119720524	119857687	137164	2	11113	ENST00000536325.1	18154	ENSG00000122966
DOCK2	dedicator of cytokinesis 2	-0.287382	-0.798002	0.223238	-0.504515	-1.16659	0.255755	0.747093	-4.93038	peak_133141	Day0vsDay15	chr5	170045130	170046126	997	*	3' UTR	5	170040635	170042060	1426	1	1794	ENST00000518056.1	4495	ENSG00000134516
LOC101928219	uncharacterized LOC101928219	-0.28738	-1.5031	0.928338	1.03418	-0.492623	0.627978	0.956464	-5.38714	peak_7085	Day0vsDay8	chr1	95752492	95754734	2243	*	Intron	1	95774247	95778046	3800	1	101928219	ENST00000664740.1	-19513	NA
PTH1R	parathyroid hormone 1 receptor	-0.287374	-0.674645	0.099896	3.31133	-1.55267	0.137804	0.72392	-4.50996	peak_110039	Day0vsDay15	chr3	46926697	46927604	908	*	Intron	3	46902599	46903799	1201	1	5745	ENST00000422115.2	24098	ENSG00000160801
GUSBP15	GUSB pseudogene 15	-0.287371	-1.24552	0.670782	-0.441858	-0.621678	0.540487	0.798469	-5.54063	peak_128311	Day0vsDay27	chr5	70462474	70463223	750	*	Intron	5	70495100	70500903	5804	2	11042	ENST00000509969.2	37680	NA
LCN9	lipocalin 9	-0.287369	-0.68341	0.108672	6.52178	-1.50564	0.149546	0.724843	-4.55582	peak_168328	Day0vsDay15	chr9	135665066	135665830	765	*	Promoter (<=1kb)	9	135665222	135666422	1201	1	392399	ENST00000554343.1	0	ENSG00000148386
LOC105375974	uncharacterized LOC105375974	-0.287356	-0.73178	0.157068	5.9069	-1.34089	0.196513	0.736406	-4.7387	peak_162349	Day0vsDay15	chr9	11366603	11367411	809	*	Intron	9	11275314	11276314	1001	2	105375974	ENST00000437471.1	-90289	NA
RCC1L	RCC1 like	-0.287355	-0.76838	0.193671	3.76292	-1.23825	0.228561	0.883071	-5.18057	peak_148698	Day0vsDay8	chr7	75037650	75039042	1393	*	Intron	7	75042974	75064728	21755	2	81554	ENST00000618102.4	25686	ENSG00000274523
DNAJB8-AS1	DNAJB8 antisense RNA 1	-0.287353	-0.994775	0.420069	1.73836	-0.841966	0.408787	0.931238	-5.43068	peak_113878	Day0vsDay8	chr3	128407652	128408406	755	*	3' UTR	3	128463594	128472317	8724	1	285224	ENST00000471626.1	-55188	ENSG00000242049
DLGAP1	DLG associated protein 1	-0.28735	-0.64041	0.0657096	2.84623	-1.73973	0.0991024	0.72392	-4.27111	peak_70909	Day0vsDay15	chr18	4124766	4125698	933	*	Intron	18	4005025	4151287	146263	2	9229	ENST00000578250.6	25589	ENSG00000170579
CHD5	chromodomain helicase DNA binding protein 5	-0.287348	-0.970926	0.396229	2.43527	-0.873606	0.392828	0.929562	-5.41197	peak_772	Day0vsDay8	chr1	6178950	6181549	2600	*	Promoter (<=1kb)	1	6101787	6180321	78535	2	26038	ENST00000262450.8	0	ENSG00000116254
LINC01854	long intergenic non-protein coding RNA 1854	-0.287348	-0.715264	0.140568	4.95218	-1.39452	0.179677	0.490286	-4.82727	peak_89654	Day0vsDay27	chr2	129467405	129467695	291	*	Distal Intergenic	2	129242173	129273848	31676	2	151121	ENST00000375987.3	-193557	ENSG00000204460
PCNX1	pecanex 1	-0.287342	-0.868836	0.294152	1.92336	-1.02426	0.316745	0.911501	-5.31647	peak_48227	Day0vsDay8	chr14	71138834	71139341	508	*	Distal Intergenic	14	71109020	71110161	1142	1	22990	ENST00000555780.1	29814	ENSG00000100731
TFPI	tissue factor pathway inhibitor	-0.28734	-0.678863	0.104184	3.65457	-1.52123	0.14232	0.72392	-4.54414	peak_91965	Day0vsDay15	chr2	187749893	187750697	805	*	Intron	2	187496881	187565760	68880	2	7035	ENST00000421427.5	-184133	ENSG00000003436
CCAT2	colon cancer associated transcript 2	-0.287338	-0.689815	0.115139	5.4939	-1.47982	0.152975	0.725099	-4.58496	peak_160265	Day0vsDay15	chr8	127399422	127400288	867	*	Promoter (<=1kb)	8	127400399	127402150	1752	1	101805488	ENST00000630920.1	-111	ENSG00000280997
FGD3	FYVE, RhoGEF and PH domain containing 3	-0.287337	-0.88471	0.310035	0.0658357	-1.008	0.326145	0.772242	-5.04154	peak_165028	Day0vsDay15	chr9	93040573	93041699	1127	*	Distal Intergenic	9	93029874	93034619	4746	1	89846	ENST00000488407.1	10699	ENSG00000127084
ACCS	1-aminocyclopropane-1-carboxylate synthase homolog (inactive)	-0.287324	-0.710092	0.135444	5.6292	-1.41244	0.174511	0.731631	-4.66166	peak_27422	Day0vsDay15	chr11	44065794	44066788	995	*	Promoter (<=1kb)	11	44065925	44077699	11775	1	84680	ENST00000533208.5	0	ENSG00000110455
ST6GAL1	ST6 beta-galactoside alpha-2,6-sialyltransferase 1	-0.287318	-0.717061	0.142426	5.67463	-1.38739	0.182404	0.731988	-4.68892	peak_116731	Day0vsDay15	chr3	186996832	186997642	811	*	Promoter (<=1kb)	3	186996444	187078541	82098	1	6480	ENST00000676633.1	388	ENSG00000073849
KEAP1	kelch like ECH associated protein 1	-0.287318	-0.739024	0.164388	2.92199	-1.31845	0.200795	0.515096	-4.93626	peak_76626	Day0vsDay27	chr19	10489157	10489653	497	*	Promoter (<=1kb)	19	10486612	10489435	2824	2	9817	ENST00000590237.1	0	ENSG00000079999
C2CD4C	C2 calcium dependent domain containing 4C	-0.287317	-0.7806	0.205967	-0.520897	-1.20732	0.240017	0.558492	-5.09311	peak_74996	Day0vsDay27	chr19	397349	398565	1217	*	Exon	19	405445	409147	3703	2	126567	ENST00000332235.8	10582	ENSG00000183186
ALDH16A1	aldehyde dehydrogenase 16 family member A1	-0.287314	-0.705798	0.131169	6.39971	-1.42837	0.170349	0.729585	-4.64386	peak_80443	Day0vsDay15	chr19	49452812	49454053	1242	*	Promoter (<=1kb)	19	49453225	49470534	17310	1	126133	ENST00000540132.5	0	ENSG00000161618
MREG	melanoregulin	-0.28731	-0.828104	0.253484	0.557944	-1.10122	0.282597	0.755959	-4.99655	peak_93098	Day0vsDay15	chr2	215980193	215980609	417	*	Intron	2	215942584	216013551	70968	2	55686	ENST00000263268.11	32942	ENSG00000118242
CADM1	cell adhesion molecule 1	-0.287309	-0.721441	0.146823	5.19622	-1.41333	0.175347	0.731703	-4.66024	peak_31724	Day0vsDay15	chr11	115503795	115505139	1345	*	Promoter (<=1kb)	11	115169236	115504415	335180	2	23705	ENST00000331581.11	0	ENSG00000182985
LINC01694	long intergenic non-protein coding RNA 1694	-0.287305	-0.791298	0.216688	0.0457667	-1.20134	0.244099	0.744966	-4.88468	peak_102819	Day0vsDay15	chr21	45608165	45609116	952	*	Exon	21	45595294	45597048	1755	1	105372840	ENST00000662558.1	12871	ENSG00000233922
LAIR1	leukocyte associated immunoglobulin like receptor 1	-0.287303	-1.10387	0.529261	0.732174	-0.730094	0.473645	0.937874	-5.38215	peak_80994	Day0vsDay8	chr19	54378065	54378782	718	*	Distal Intergenic	19	54353624	54370558	16935	2	3903	ENST00000391743.7	-7507	ENSG00000167613
UBBP4	ubiquitin B pseudogene 4	-0.2873	-0.676212	0.101613	4.13037	-1.53123	0.13984	0.439751	-4.66248	peak_65503	Day0vsDay27	chr17	21983057	21983441	385	*	Distal Intergenic	17	22090743	22205151	114409	1	23666	ENST00000648259.1	-107302	ENSG00000290919
LOC112268165	uncharacterized LOC112268165	-0.287295	-0.692549	0.117959	5.69519	-1.47445	0.158129	0.726585	-4.59227	peak_61786	Day0vsDay15	chr16	78762169	78762789	621	*	Intron	16	78793584	78796362	2779	2	112268165	ENST00000655872.1	33573	ENSG00000286894
MAP7D1	MAP7 domain containing 1	-0.287293	-1.16967	0.595085	0.833457	-0.674881	0.50672	0.942349	-5.39421	peak_4036	Day0vsDay8	chr1	36174975	36175933	959	*	Promoter (<=1kb)	1	36176717	36178822	2106	1	55700	ENST00000530975.4	-784	ENSG00000116871
HLA-DQB1	major histocompatibility complex, class II, DQ beta 1	-0.287292	-0.746596	0.172012	4.27895	-1.30137	0.209379	0.52435	-4.92893	peak_136699	Day0vsDay27	chr6	32665705	32665949	245	*	Promoter (<=1kb)	6	32659467	32666638	7172	2	3119	ENST00000487676.1	689	ENSG00000179344
HLA-A	major histocompatibility complex, class I, A	-0.287292	-0.797732	0.223149	5.50801	-1.1782	0.25435	0.888749	-5.25073	peak_136352	Day0vsDay8	chr6	29941094	29941296	203	*	Promoter (<=1kb)	6	29941260	29945884	4625	1	3105	ENST00000396634.5	0	ENSG00000206503
CDH4	cadherin 4	-0.28729	-0.731826	0.157246	4.27227	-1.38266	0.184442	0.866975	-5.01044	peak_100088	Day0vsDay8	chr20	61230158	61230727	570	*	Distal Intergenic	20	61252261	61940617	688357	1	1002	ENST00000614565.5	-21534	ENSG00000179242
CMTM3	CKLF like MARVEL transmembrane domain containing 3	-0.287281	-1.21421	0.639653	-0.917708	-0.644123	0.526375	0.789625	-5.48848	peak_60937	Day0vsDay27	chr16	66608407	66608845	439	*	Promoter (<=1kb)	16	66609372	66613455	4084	1	123920	ENST00000564247.1	-527	ENSG00000140931
MIEF1	mitochondrial elongation factor 1	-0.28728	-0.699262	0.124702	2.50618	-1.50433	0.150116	0.453474	-4.68854	peak_105568	Day0vsDay27	chr22	39493382	39493639	258	*	Distal Intergenic	22	39499432	39504302	4871	1	54471	ENST00000464629.5	-5793	ENSG00000100335
CABP1-DT	CABP1 divergent transcript	-0.287275	-0.658021	0.0834702	4.47716	-1.60613	0.122379	0.414235	-4.56789	peak_39835	Day0vsDay27	chr12	120640091	120641782	1692	*	Promoter (<=1kb)	12	120628830	120640516	11687	2	101928300	ENST00000667391.1	0	NA
SLC15A4	solute carrier family 15 member 4	-0.287274	-0.926022	0.351474	1.15801	-0.958258	0.350517	0.920238	-5.29033	peak_40589	Day0vsDay8	chr12	128768610	128769366	757	*	Distal Intergenic	12	128793895	128801701	7807	2	121260	ENST00000545031.5	32335	ENSG00000139370
ATP8B2	ATPase phospholipid transporting 8B2	-0.287272	-0.689947	0.115404	4.66655	-1.51987	0.146365	0.848999	-4.83718	peak_9168	Day0vsDay8	chr1	154342517	154343880	1364	*	Promoter (2-3kb)	1	154346615	154349459	2845	1	57198	ENST00000505882.1	-2735	ENSG00000143515
LOC107984325	uncharacterized LOC107984325	-0.28727	-1.6913	1.11676	-0.743486	-0.424104	0.675572	0.964016	-5.49523	peak_27212	Day0vsDay8	chr11	36769083	36770099	1017	*	Distal Intergenic	11	36671919	36675695	3777	1	107984325	ENST00000679127.1	97164	NA
MYO18B-AS1	MYO18B antisense RNA 1	-0.287268	-0.75014	0.175603	5.81012	-1.29196	0.212954	0.740255	-4.78953	peak_104243	Day0vsDay15	chr22	25876080	25876527	448	*	3' UTR	22	25892398	25895595	3198	2	105372963	ENST00000593715.5	19068	NA
TEX29	testis expressed 29	-0.287265	-0.793631	0.219101	-0.286097	-1.17591	0.252087	0.570509	-5.10408	peak_45301	Day0vsDay27	chr13	111421383	111421926	544	*	Distal Intergenic	13	111320642	111344248	23607	1	121793	ENST00000283547.2	100741	ENSG00000153495
LOC124903955	uncharacterized LOC124903955	-0.287265	-0.869107	0.294578	0.766264	-1.0354	0.313105	0.76629	-5.01946	peak_65581	Day0vsDay15	chr17	26991677	26992293	617	*	Intron	17	26989189	26999925	10737	2	124903955	ENST00000580686.1	7632	ENSG00000264734
DDIT4	DNA damage inducible transcript 4	-0.287262	-0.692417	0.117892	6.38722	-1.47292	0.158295	0.726585	-4.59368	peak_19531	Day0vsDay15	chr10	72297078	72298441	1364	*	Distal Intergenic	10	72273924	72276036	2113	1	54541	ENST00000681898.1	23154	ENSG00000168209
PRR16	proline rich 16	-0.287262	-0.69839	0.123867	5.25842	-1.45051	0.163967	0.727998	-4.61983	peak_130163	Day0vsDay15	chr5	120886936	120887389	454	*	Distal Intergenic	5	120781218	120790778	9561	1	51334	ENST00000511422.1	105718	ENSG00000184838
KCNQ4	potassium voltage-gated channel subfamily Q member 4	-0.287258	-0.797917	0.223401	0.453946	-1.17437	0.254037	0.747093	-4.91745	peak_4460	Day0vsDay15	chr1	40837650	40839033	1384	*	3' UTR	1	40818964	40840451	21488	1	9132	ENST00000506017.1	18686	ENSG00000117013
MIR4443	microRNA 4443	-0.287256	-0.746888	0.172377	1.90771	-1.29543	0.208481	0.876194	-5.01755	peak_110140	Day0vsDay8	chr3	48207499	48208576	1078	*	Distal Intergenic	3	48196564	48196616	53	1	100616407	ENST00000585052.1	10935	ENSG00000265483
KATNIP	katanin interacting protein	-0.287255	-0.678067	0.103557	4.76546	-1.52355	0.141741	0.442476	-4.67398	peak_58946	Day0vsDay27	chr16	27549457	27550511	1055	*	Promoter (<=1kb)	16	27550133	27574295	24163	1	23247	ENST00000566023.1	0	ENSG00000047578
CACNA2D3-AS1	CACNA2D3 antisense RNA 1	-0.287252	-0.67787	0.103367	5.49479	-1.52429	0.141558	0.72392	-4.53339	peak_110792	Day0vsDay15	chr3	54869959	54870296	338	*	Intron	3	54874605	54901255	26651	2	100874237	ENST00000471265.1	30959	ENSG00000243715
LOC101929950	puromycin-sensitive aminopeptidase-like protein	-0.287239	-0.807074	0.232596	1.25418	-1.17071	0.256873	0.747093	-4.90308	peak_66460	Day0vsDay15	chr17	38099295	38099593	299	*	Intron	17	38078262	38124770	46509	1	101929950	ENST00000611212.1	21033	NA
LOC101928266	uncharacterized LOC101928266	-0.287238	-0.761558	0.187083	4.80941	-1.25561	0.224966	0.882484	-5.17239	peak_64417	Day0vsDay8	chr17	9185104	9185711	608	*	Intron	17	9171068	9179118	8051	2	101928266	ENST00000574307.2	-5986	ENSG00000262966
ECHDC1	ethylmalonyl-CoA decarboxylase 1	-0.287237	-0.717913	0.143439	6.1634	-1.3828	0.183497	0.731988	-4.69355	peak_140658	Day0vsDay15	chr6	127303551	127304378	828	*	Intron	6	127290046	127294744	4699	2	55862	ENST00000488087.1	-8807	ENSG00000093144
CCN4	cellular communication network factor 4	-0.287236	-0.755687	0.181214	2.39733	-1.31353	0.206124	0.738536	-4.77587	peak_160629	Day0vsDay15	chr8	133191020	133192176	1157	*	Promoter (<=1kb)	8	133191039	133228360	37322	1	8840	ENST00000377862.6	0	ENSG00000104415
TTC4	tetratricopeptide repeat domain 4	-0.287235	-0.718369	0.143899	4.82821	-1.38212	0.183322	0.494549	-4.84205	peak_5477	Day0vsDay27	chr1	54715357	54716470	1114	*	Promoter (<=1kb)	1	54715861	54742657	26797	1	7268	ENST00000371281.4	0	ENSG00000243725
LAMB4	laminin subunit beta 4	-0.287233	-0.721579	0.147113	3.93452	-1.37074	0.184157	0.495504	-4.85497	peak_150471	Day0vsDay27	chr7	108135432	108136349	918	*	Distal Intergenic	7	108023553	108130361	106809	2	22798	ENST00000388781.8	-5071	ENSG00000091128
SLC16A8	solute carrier family 16 member 8	-0.287232	-0.94843	0.373966	-0.246269	-0.900448	0.377547	0.789534	-5.14317	peak_105346	Day0vsDay15	chr22	38080722	38081959	1238	*	Promoter (1-2kb)	22	38081880	38083163	1284	2	23539	ENST00000427592.2	1204	ENSG00000100156
CTNNBIP1	catenin beta interacting protein 1	-0.287228	-0.728203	0.153747	2.87211	-1.35011	0.190586	0.868416	-5.00731	peak_1200	Day0vsDay8	chr1	9867231	9868147	917	*	Intron	1	9850659	9878176	27518	2	56998	ENST00000377256.1	10029	ENSG00000178585
TTLL3	tubulin tyrosine ligase like 3	-0.287226	-0.813885	0.239433	5.4038	-1.13496	0.271425	0.897046	-5.29726	peak_107564	Day0vsDay8	chr3	9826853	9827797	945	*	Promoter (<=1kb)	3	9825861	9829335	3475	1	26140	ENST00000466245.1	992	ENSG00000214021
LOC124900372	sialidase-like	-0.287219	-0.651265	0.0768259	4.67745	-1.64892	0.116652	0.405858	-4.50986	peak_57035	Day0vsDay27	chr16	3054890	3055441	552	*	Promoter (<=1kb)	16	3053580	3056019	2440	2	124900372	ENST00000572930.5	578	ENSG00000261971
LINC02937	long intergenic non-protein coding RNA 2937	-0.287218	-0.708999	0.134562	5.40253	-1.41706	0.173558	0.731035	-4.65695	peak_164874	Day0vsDay15	chr9	91101617	91102385	769	*	Promoter (<=1kb)	9	91077138	91102507	25370	2	100507103	ENST00000663149.1	122	NA
LOC102723724	uncharacterized LOC102723724	-0.287217	-0.777463	0.203029	2.55117	-1.25909	0.224295	0.540988	-4.98375	peak_141300	Day0vsDay27	chr6	140780060	140781073	1014	*	Intron	6	140845958	140853879	7922	2	102723724	ENST00000683951.1	72806	NA
LOC644215	uncharacterized LOC644215	-0.287216	-0.785997	0.211564	3.34467	-1.19539	0.246558	0.888185	-5.2239	peak_21232	Day0vsDay8	chr10	97418280	97419496	1217	*	Exon	10	97418793	97426046	7254	2	644215	ENST00000621606.4	6550	NA
BZW1	basic leucine zipper and W2 domains 1	-0.287216	-0.717021	0.14259	3.05989	-1.39601	0.179554	0.864228	-4.97857	peak_92524	Day0vsDay8	chr2	200820345	200820988	644	*	Promoter (2-3kb)	2	200818326	200822550	4225	1	9689	ENST00000359893.4	2019	ENSG00000082153
ZBTB34	zinc finger and BTB domain containing 34	-0.287214	-1.27053	0.696097	-1.03811	-0.609367	0.549823	0.860125	-5.29501	peak_167044	Day0vsDay15	chr9	126877187	126877957	771	*	Intron	9	126860707	126885834	25128	1	403341	ENST00000695642.1	16480	ENSG00000177125
EIF4EBP2	eukaryotic translation initiation factor 4E binding protein 2	-0.28721	-0.691326	0.116906	4.94815	-1.47346	0.156971	0.462864	-4.73482	peak_19279	Day0vsDay27	chr10	70403654	70404944	1291	*	Promoter (<=1kb)	10	70404145	70428618	24474	1	1979	ENST00000373218.5	0	ENSG00000148730
LOXL1	lysyl oxidase like 1	-0.287192	-1.01007	0.435684	0.446131	-0.823504	0.418981	0.716364	-5.39444	peak_54351	Day0vsDay27	chr15	73964615	73965622	1008	*	Distal Intergenic	15	73947828	73952136	4309	1	4016	ENST00000567675.1	16787	ENSG00000129038
SSR3	signal sequence receptor subunit 3	-0.28719	-0.718445	0.144065	6.97983	-1.3811	0.18387	0.731988	-4.69565	peak_115463	Day0vsDay15	chr3	156540771	156541555	785	*	3' UTR	3	156543062	156548997	5936	2	6747	ENST00000464138.1	7442	ENSG00000114850
SLC37A3	solute carrier family 37 member 3	-0.287188	-1.01425	0.439871	-0.191587	-0.82298	0.419815	0.717148	-5.35467	peak_151985	Day0vsDay27	chr7	140261609	140261950	342	*	Distal Intergenic	7	140335472	140337825	2354	2	84255	ENST00000485139.1	75875	ENSG00000157800
NCOA3	nuclear receptor coactivator 3	-0.287183	-0.931086	0.356719	1.47134	-0.92527	0.365997	0.784745	-5.12807	peak_98864	Day0vsDay15	chr20	47621256	47621473	218	*	Promoter (1-2kb)	20	47622958	47624073	1116	1	8202	ENST00000490248.1	-1485	ENSG00000124151
LOC124907878	uncharacterized LOC124907878	-0.287177	-0.690215	0.115861	5.54036	-1.49145	0.15371	0.725099	-4.57302	peak_88737	Day0vsDay15	chr2	117299156	117300885	1730	*	Distal Intergenic	2	117754139	117803899	49761	2	124907878	ENST00000656175.1	503014	ENSG00000238207
SUPV3L1	Suv3 like RNA helicase	-0.287176	-0.732228	0.157876	6.23634	-1.33973	0.197762	0.511728	-4.89314	peak_19125	Day0vsDay27	chr10	69179237	69181174	1938	*	Promoter (<=1kb)	10	69180234	69209093	28860	1	6832	ENST00000359655.9	0	ENSG00000156502
POP4	POP4 homolog, ribonuclease P/MRP subunit	-0.287175	-0.687644	0.113295	5.01145	-1.49146	0.15303	0.725099	-4.57368	peak_78278	Day0vsDay15	chr19	29605573	29606748	1176	*	Promoter (<=1kb)	19	29606283	29609242	2960	1	10775	ENST00000586173.1	0	ENSG00000105171
ANO3	anoctamin 3	-0.287171	-1.95203	1.37769	-0.45712	-0.357537	0.724067	0.967828	-5.52207	peak_26715	Day0vsDay8	chr11	26041961	26042934	974	*	Distal Intergenic	11	26188842	26663288	474447	1	63982	ENST00000672621.1	-145908	ENSG00000134343
LOC400622	uncharacterized LOC400622	-0.287167	-0.695084	0.12075	6.72125	-1.47184	0.158822	0.726858	-4.59542	peak_69739	Day0vsDay15	chr17	77508050	77508681	632	*	Distal Intergenic	17	77516887	77536592	19706	1	400622	ENST00000660167.1	-8206	ENSG00000267665
LOC107987065	uncharacterized LOC107987065	-0.287163	-0.699822	0.125496	6.32079	-1.44449	0.165837	0.728254	-4.62559	peak_163480	Day0vsDay15	chr9	38279402	38280147	746	*	Distal Intergenic	9	38360427	38376430	16004	1	107987065	ENST00000422554.2	-80280	NA
LINC01082	long intergenic non-protein coding RNA 1082	-0.287161	-0.886868	0.312545	-0.274561	-1.01586	0.323014	0.77145	-5.01502	peak_62522	Day0vsDay15	chr16	86150934	86151494	561	*	Distal Intergenic	16	86195954	86199937	3984	1	100506542	ENST00000669926.2	-44460	ENSG00000269186
OLFM2	olfactomedin 2	-0.287152	-0.8728	0.298495	0.226109	-1.01633	0.320424	0.770538	-5.06464	peak_76522	Day0vsDay15	chr19	9854361	9854881	521	*	3' UTR	19	9854551	9858146	3596	2	93145	ENST00000592448.1	3265	ENSG00000105088
RNF133	ring finger protein 133	-0.287148	-0.677407	0.103112	1.65726	-1.55012	0.138311	0.72392	-4.51214	peak_150900	Day0vsDay15	chr7	122688436	122689125	690	*	Intron	7	122697735	122699117	1383	2	168433	ENST00000340112.3	9992	ENSG00000188050
ELMO1	engulfment and cell motility 1	-0.287146	-0.881689	0.307398	4.26495	-1.00487	0.32778	0.914502	-5.42185	peak_146068	Day0vsDay8	chr7	36871905	36872664	760	*	Intron	7	36855367	36862150	6784	2	9844	ENST00000497024.1	-9755	ENSG00000155849
LINC02429	long intergenic non-protein coding RNA 2429	-0.287132	-0.687249	0.112985	5.75796	-1.49081	0.153199	0.725099	-4.57333	peak_120513	Day0vsDay15	chr4	59728186	59728799	614	*	Distal Intergenic	4	59013573	59046959	33387	1	105377247	ENST00000509782.1	714613	ENSG00000251266
LOC105370844	uncharacterized LOC105370844	-0.287131	-0.767863	0.193602	4.97485	-1.23878	0.23093	0.884014	-5.18757	peak_53314	Day0vsDay8	chr15	60844462	60845374	913	*	Intron	15	60764740	60765625	886	1	105370844	ENST00000560864.1	79722	NA
SMAD2	SMAD family member 2	-0.287116	-0.768181	0.193948	3.49073	-1.25031	0.227857	0.882686	-5.15718	peak_72940	Day0vsDay8	chr18	47911690	47912729	1040	*	Exon	18	47870475	47923642	53168	2	4087	ENST00000585978.1	10913	ENSG00000175387
STK10	serine/threonine kinase 10	-0.287114	-0.829181	0.254954	0.268493	-1.10276	0.282693	0.600868	-5.11433	peak_133347	Day0vsDay27	chr5	172039811	172041295	1485	*	Distal Intergenic	5	172043111	172053200	10090	2	6793	ENST00000517360.1	11905	ENSG00000072786
LOC101927942	uncharacterized LOC101927942	-0.287103	-0.866189	0.291983	0.809927	-1.02767	0.315175	0.630595	-5.21763	peak_115146	Day0vsDay27	chr3	149224661	149225766	1106	*	Promoter (<=1kb)	3	149224138	149226334	2197	1	101927942	ENST00000663884.1	523	NA
LOC105372045	uncharacterized LOC105372045	-0.287101	-0.779217	0.205015	2.76435	-1.23179	0.233898	0.743587	-4.85784	peak_72093	Day0vsDay15	chr18	29583345	29584507	1163	*	Distal Intergenic	18	29629842	29650440	20599	1	105372045	ENST00000666254.1	-45335	ENSG00000287803
GANAB	glucosidase II alpha subunit	-0.287087	-0.697412	0.123237	5.67883	-1.45165	0.163396	0.727998	-4.61768	peak_28451	Day0vsDay15	chr11	62645792	62647071	1280	*	Promoter (<=1kb)	11	62624826	62646602	21777	2	23193	ENST00000532402.5	0	ENSG00000089597
LOC105375150	uncharacterized LOC105375150	-0.287081	-0.752817	0.178654	5.87724	-1.28101	0.216747	0.740597	-4.80077	peak_144769	Day0vsDay15	chr7	10426481	10427242	762	*	Distal Intergenic	7	10207670	10239863	32194	2	105375150	ENST00000656131.1	-186618	NA
GNPTAB	N-acetylglucosamine-1-phosphate transferase subunits alpha and beta	-0.287081	-0.730557	0.156394	2.09546	-1.34181	0.193222	0.869277	-5.00916	peak_38318	Day0vsDay8	chr12	101838396	101840453	2058	*	Distal Intergenic	12	101745499	101830959	85461	2	79158	ENST00000299314.12	-7437	ENSG00000111670
CHFR	checkpoint with forkhead and ring finger domains	-0.287079	-1.01148	0.437321	0.64183	-0.825785	0.41917	0.932991	-5.27987	peak_41248	Day0vsDay8	chr12	132874071	132874558	488	*	Intron	12	132840910	132883017	42108	2	55743	ENST00000315585.11	8459	ENSG00000072609
LOC105378969	uncharacterized LOC105378969	-0.287077	-0.79332	0.219166	5.04592	-1.17781	0.254135	0.888682	-5.25437	peak_127652	Day0vsDay8	chr5	54743977	54744905	929	*	Distal Intergenic	5	54691938	54734777	42840	1	105378969	ENST00000701311.1	52039	NA
LOC124901782	uncharacterized LOC124901782	-0.287074	-0.736009	0.16186	1.21248	-1.36792	0.188685	0.734273	-4.72105	peak_153231	Day0vsDay15	chr7	155194440	155195006	567	*	Distal Intergenic	7	155196687	155198436	1750	2	124901782	ENST00000404289.1	3430	NA
C6orf15	chromosome 6 open reading frame 15	-0.287062	-0.829377	0.255253	5.23101	-1.10935	0.282049	0.901296	-5.32216	peak_136497	Day0vsDay8	chr6	31103709	31104365	657	*	Distal Intergenic	6	31111223	31112575	1353	2	29113	ENST00000259870.4	8210	ENSG00000204542
PCGF5	polycomb group ring finger 5	-0.287059	-0.833432	0.259314	2.30103	-1.10978	0.281157	0.901038	-5.21204	peak_20834	Day0vsDay8	chr10	91298142	91298980	839	*	Distal Intergenic	10	91220783	91227960	7178	1	84333	ENST00000490164.1	77359	ENSG00000180628
DCTD	dCMP deaminase	-0.287051	-0.693972	0.11987	5.71671	-1.4622	0.157701	0.726585	-4.60506	peak_124281	Day0vsDay15	chr4	182824855	182825943	1089	*	Distal Intergenic	4	182911223	182915560	4338	2	1635	ENST00000513383.5	89617	ENSG00000129187
FBLN5	fibulin 5	-0.287042	-0.704372	0.130289	4.90125	-1.43107	0.169471	0.478636	-4.7826	peak_49300	Day0vsDay27	chr14	91908025	91908488	464	*	Intron	14	91869431	91891991	22561	2	10516	ENST00000706678.1	-16034	ENSG00000140092
SPATA17	spermatogenesis associated 17	-0.28704	-0.742211	0.16813	4.85663	-1.30715	0.20454	0.87481	-5.1075	peak_13018	Day0vsDay8	chr1	217630542	217631740	1199	*	Promoter (<=1kb)	1	217631324	217774424	143101	1	128153	ENST00000470448.5	0	ENSG00000162814
ARSG	arylsulfatase G	-0.287034	-0.716672	0.142604	3.00702	-1.43672	0.168913	0.859118	-4.90689	peak_68933	Day0vsDay8	chr17	68391689	68392086	398	*	Intron	17	68400156	68420665	20510	1	22901	ENST00000578554.1	-8070	ENSG00000141337
TRIL	TLR4 interactor with leucine rich repeats	-0.287032	-0.707136	0.133072	6.64577	-1.41667	0.173474	0.731035	-4.65637	peak_145562	Day0vsDay15	chr7	28921747	28922224	478	*	Distal Intergenic	7	28953358	28958330	4973	2	9865	ENST00000539664.3	36106	ENSG00000255690
TLE4	TLE family member 4, transcriptional corepressor	-0.287032	-0.767963	0.1939	2.44117	-1.2371	0.228979	0.546162	-5.01367	peak_164292	Day0vsDay27	chr9	79572409	79573457	1049	*	Promoter (<=1kb)	9	79572575	79725343	152769	1	7091	ENST00000470872.5	0	ENSG00000106829
METTL15	methyltransferase 15, mitochondrial 12S rRNA N4-cytidine	-0.287031	-0.701664	0.127601	6.05924	-1.4349	0.165254	0.727998	-4.63584	peak_26754	Day0vsDay15	chr11	28107331	28108669	1339	*	Promoter (<=1kb)	11	28108248	28333507	225260	1	196074	ENST00000406787.7	0	ENSG00000169519
TMOD3	tropomodulin 3	-0.287026	-0.6536	0.0795486	3.19616	-1.62503	0.12091	0.411951	-4.53937	peak_52892	Day0vsDay27	chr15	51814253	51814607	355	*	3' UTR	15	51829628	51862983	33356	1	29766	ENST00000558455.1	-15021	ENSG00000138594
CLECL1P	C-type lectin like 1, pseudogene	-0.287022	-0.695783	0.121739	4.20554	-1.45617	0.162428	0.469613	-4.75896	peak_34440	Day0vsDay27	chr12	9731278	9732114	837	*	Promoter (<=1kb)	12	9722644	9733030	10387	2	160365	ENST00000621400.5	916	ENSG00000293488
ARHGAP39	Rho GTPase activating protein 39	-0.287012	-0.787296	0.213272	3.15891	-1.23001	0.236591	0.885083	-5.18492	peak_161863	Day0vsDay8	chr8	144629658	144630321	664	*	Intron	8	144529179	144605816	76638	2	80728	ENST00000276826.5	-23842	ENSG00000147799
LINC02955	long intergenic non-protein coding RNA 2955	-0.287011	-0.692086	0.118064	2.53508	-1.46866	0.155955	0.46179	-4.75052	peak_35016	Day0vsDay27	chr12	22709368	22709630	263	*	Intron	12	22700028	22732240	32213	1	107984516	ENST00000628326.1	9340	ENSG00000256995
OR6S1	olfactory receptor family 6 subfamily S member 1	-0.287007	-0.746077	0.172063	3.83434	-1.33313	0.19944	0.871333	-5.06642	peak_45934	Day0vsDay8	chr14	20655705	20656303	599	*	Distal Intergenic	14	20640696	20641691	996	2	341799	ENST00000320704.3	-14014	ENSG00000181803
BAGE2	BAGE family member 2 (pseudogene)	-0.287005	-0.812526	0.238516	3.60268	-1.1429	0.267683	0.751294	-4.94243	peak_100834	Day0vsDay15	chr21	10366727	10369002	2276	*	Distal Intergenic	21	10413477	10452529	39053	1	85319	ENST00000474011.5	-44475	NA
SP7	Sp7 transcription factor	-0.286999	-0.785172	0.211173	4.54233	-1.19415	0.245025	0.887981	-5.23275	peak_36301	Day0vsDay8	chr12	53344406	53346406	2001	*	Promoter (<=1kb)	12	53328581	53345315	16735	2	121340	ENST00000547755.1	0	ENSG00000170374
MCHR2-AS1	MCHR2 antisense RNA 1	-0.286997	-0.677291	0.103297	3.77954	-1.53664	0.141479	0.72392	-4.52551	peak_139572	Day0vsDay15	chr6	100072548	100073627	1080	*	Intron	6	100000940	100076406	75467	1	728012	ENST00000451220.2	71608	ENSG00000229315
RAB27A	RAB27A, member RAS oncogene family	-0.286995	-0.631961	0.0579705	4.74354	-1.73178	0.101361	0.72392	-4.28303	peak_53011	Day0vsDay15	chr15	55217468	55217907	440	*	Intron	15	55203680	55226523	22844	2	5873	ENST00000697644.1	8616	ENSG00000069974
LOC124903729	uncharacterized LOC124903729	-0.286994	-0.928407	0.35442	-0.0903795	-0.927451	0.363667	0.672335	-5.35521	peak_61836	Day0vsDay27	chr16	79402456	79403089	634	*	Distal Intergenic	16	79505603	79516293	10691	1	124903729	ENST00000569938.1	-102514	ENSG00000261472
PLCL2-AS1	PLCL2 antisense RNA 1	-0.286993	-0.737526	0.16354	6.22066	-1.32133	0.202567	0.738496	-4.75915	peak_108410	Day0vsDay15	chr3	17151384	17152392	1009	*	Exon	3	17042742	17044192	1451	2	100874003	ENST00000414844.2	-107192	NA
LTF	lactotransferrin	-0.286991	-0.918229	0.344247	-0.269633	-0.942395	0.356134	0.781454	-5.12054	peak_109986	Day0vsDay15	chr3	46463009	46463741	733	*	Promoter (<=1kb)	3	46436019	46463671	27653	2	4057	ENST00000426532.6	0	ENSG00000012223
LOC105371508	uncharacterized LOC105371508	-0.28699	-0.651812	0.0778316	2.82285	-1.6685	0.112308	0.72392	-4.36721	peak_64056	Day0vsDay15	chr17	6194945	6196024	1080	*	Distal Intergenic	17	6189340	6190541	1202	2	105371508	ENST00000573698.2	-4404	ENSG00000262231
TEFM	transcription elongation factor, mitochondrial	-0.286987	-0.742748	0.168775	4.94825	-1.30521	0.205188	0.738536	-4.77854	peak_65929	Day0vsDay15	chr17	30905685	30907126	1442	*	Promoter (<=1kb)	17	30898986	30906235	7250	2	79736	ENST00000306049.9	0	ENSG00000172171
GFOD3P	Gfo/Idh/MocA-like oxidoreductase domain containing 3, pseudogene	-0.286987	-0.626217	0.052244	3.63302	-1.79432	0.0899384	0.72392	-4.20929	peak_499	Day0vsDay15	chr1	3746834	3747668	835	*	Promoter (<=1kb)	1	3735650	3746942	11293	2	57212	ENST00000648432.1	0	ENSG00000293478
ENPP7	ectonucleotide pyrophosphatase/phosphodiesterase 7	-0.286985	-0.963342	0.389373	2.30966	-0.900687	0.379535	0.926315	-5.43503	peak_70071	Day0vsDay8	chr17	79720301	79721080	780	*	Distal Intergenic	17	79730943	79742219	11277	1	339221	ENST00000328313.10	-9863	ENSG00000182156
LINC00533	long intergenic non-protein coding RNA 533	-0.286977	-0.656596	0.0826414	4.02736	-1.60935	0.12167	0.413217	-4.5614	peak_136284	Day0vsDay27	chr6	28684289	28684533	245	*	Distal Intergenic	6	28648286	28649066	781	2	387055	ENST00000456103.1	-35223	ENSG00000235570
CHST6	carbohydrate sulfotransferase 6	-0.286977	-0.889173	0.315219	-0.261007	-1.00901	0.326192	0.772262	-5.03775	peak_61667	Day0vsDay15	chr16	75509405	75509850	446	*	Intron	16	75473361	75495445	22085	2	4166	ENST00000649341.1	-13960	ENSG00000183196
CD151	CD151 molecule (Raph blood group)	-0.28697	-0.676741	0.102801	3.96739	-1.5261	0.141107	0.441786	-4.67215	peak_24877	Day0vsDay27	chr11	832483	833692	1210	*	Promoter (<=1kb)	11	832887	838017	5131	1	977	ENST00000524748.6	0	ENSG00000177697
ZNF687-AS1	ZNF687 antisense RNA 1	-0.286967	-0.729955	0.156021	7.02752	-1.34276	0.192921	0.73572	-4.73683	peak_8924	Day0vsDay15	chr1	151281068	151282757	1690	*	Promoter (<=1kb)	1	151279678	151282000	2323	2	100507670	ENST00000661167.2	0	ENSG00000232671
UBE2V2	ubiquitin conjugating enzyme E2 V2	-0.286966	-0.66707	0.0931368	5.01417	-1.56594	0.134318	0.72392	-4.48545	peak_156917	Day0vsDay15	chr8	48130883	48131257	375	*	Distal Intergenic	8	48049580	48061315	11736	1	7336	ENST00000521628.1	81303	ENSG00000169139
KLF6	KLF transcription factor 6	-0.28695	-0.739304	0.165403	5.96833	-1.31488	0.201973	0.516527	-4.92373	peak_15409	Day0vsDay27	chr10	3782131	3783624	1494	*	Promoter (<=1kb)	10	3779047	3782051	3005	2	1316	ENST00000173785.4	-80	ENSG00000067082
INPP4B	inositol polyphosphate-4-phosphatase type II B	-0.286947	-1.32293	0.749034	-0.694398	-0.574126	0.571655	0.817147	-5.58411	peak_122995	Day0vsDay27	chr4	142493227	142493503	277	*	Intron	4	142429173	142475723	46551	2	8821	ENST00000630044.3	-17504	ENSG00000109452
GGACT	gamma-glutamylamine cyclotransferase	-0.286935	-0.755956	0.182087	0.175921	-1.26808	0.217908	0.534009	-5.02822	peak_44804	Day0vsDay27	chr13	100600967	100602167	1201	*	Distal Intergenic	13	100532495	100589528	57034	2	87769	ENST00000492399.5	-11439	ENSG00000134864
CYTH1	cytohesin 1	-0.286933	-0.72652	0.152654	3.48439	-1.40189	0.178423	0.863694	-4.9741	peak_69931	Day0vsDay8	chr17	78747631	78748486	856	*	Intron	17	78708912	78736967	28056	2	9267	ENST00000591095.1	-10664	ENSG00000108669
DLG5	discs large MAGUK scaffold protein 5	-0.286931	-0.715223	0.141361	3.57325	-1.40569	0.176547	0.486336	-4.81658	peak_19888	Day0vsDay27	chr10	77837568	77838071	504	*	Intron	10	77790791	77829442	38652	2	9231	ENST00000424842.5	-8126	ENSG00000151208
EN2	engrailed homeobox 2	-0.28693	-0.960207	0.386348	-0.0321325	-0.886535	0.38533	0.689985	-5.34672	peak_153286	Day0vsDay27	chr7	155466240	155466680	441	*	Distal Intergenic	7	155458129	155464831	6703	1	2020	ENST00000297375.4	8111	ENSG00000164778
SH3PXD2A	SH3 and PX domains 2A	-0.286929	-0.659799	0.0859411	2.14119	-1.59505	0.124841	0.72392	-4.46028	peak_21797	Day0vsDay15	chr10	103712773	103713517	745	*	Intron	10	103599520	103693623	94104	2	9644	ENST00000315994.6	-19150	ENSG00000107957
LOC107985810	uncharacterized LOC107985810	-0.286919	-0.685934	0.112096	5.20618	-1.50437	0.150068	0.453394	-4.6934	peak_84924	Day0vsDay27	chr2	49467335	49468869	1535	*	Distal Intergenic	2	49202126	49451896	249771	2	107985810	ENST00000635306.1	-15439	NA
MIR483	microRNA 483	-0.286918	-0.789765	0.215928	-0.000927559	-1.20088	0.244323	0.562636	-5.04417	peak_25137	Day0vsDay27	chr11	2127442	2128308	867	*	Distal Intergenic	11	2134134	2134209	76	2	619552	ENST00000385070.3	5901	ENSG00000207805
LINC01845	long intergenic non-protein coding RNA 1845	-0.286914	-0.700247	0.126419	4.69855	-1.43977	0.166713	0.728949	-4.63331	peak_132697	Day0vsDay15	chr5	159468975	159470025	1051	*	Promoter (2-3kb)	5	159458838	159466291	7454	2	285627	ENST00000658947.1	-2684	ENSG00000253298
CNTNAP2	contactin associated protein 2	-0.286909	-0.926926	0.353108	1.57596	-0.938744	0.359517	0.921987	-5.37727	peak_152430	Day0vsDay8	chr7	146200472	146200883	412	*	Intron	7	146116948	147146755	1029808	1	26047	ENST00000637150.1	83524	ENSG00000174469
ERAP1	endoplasmic reticulum aminopeptidase 1	-0.286904	-0.992222	0.418414	0.0379696	-0.846823	0.406968	0.803223	-5.17593	peak_129308	Day0vsDay15	chr5	96868580	96869433	854	*	Intron	5	96814032	96873612	59581	2	51752	ENST00000504056.5	4179	ENSG00000164307
MIR4788	microRNA 4788	-0.286897	-0.721027	0.147234	6.10254	-1.38243	0.183806	0.49512	-4.84054	peak_114306	Day0vsDay27	chr3	134449393	134450052	660	*	Distal Intergenic	3	134437605	134438211	607	1	100616281	ENST00000511263.1	11788	NA
TMEM26	transmembrane protein 26	-0.286891	-0.795925	0.222143	-0.609334	-1.16823	0.255109	0.747093	-4.91456	peak_18808	Day0vsDay15	chr10	61256816	61257723	908	*	Distal Intergenic	10	61409447	61414500	5054	2	219623	ENST00000507507.1	156777	ENSG00000196932
EPOR	erythropoietin receptor	-0.286891	-0.716454	0.142672	5.51397	-1.38903	0.181367	0.49237	-4.83342	peak_76792	Day0vsDay27	chr19	11380689	11382221	1533	*	Promoter (<=1kb)	19	11378256	11381238	2983	2	2057	ENST00000590927.1	0	ENSG00000187266
FAM110A	family with sequence similarity 110 member A	-0.286891	-1.17539	0.601611	1.03615	-0.673314	0.508674	0.942498	-5.37859	peak_95581	Day0vsDay8	chr20	815098	815541	444	*	Distal Intergenic	20	833715	846277	12563	1	83541	ENST00000381941.8	-18174	ENSG00000125898
CEP85L	centrosomal protein 85 like	-0.286888	-0.699916	0.12614	6.16648	-1.43982	0.166717	0.728949	-4.63029	peak_140387	Day0vsDay15	chr6	118680437	118681088	652	*	Intron	6	118656763	118664521	7759	2	387119	ENST00000489276.1	-15916	ENSG00000111860
ZDHHC13	zinc finger DHHC-type palmitoyltransferase 13	-0.286884	-0.673046	0.0992789	5.47957	-1.5399	0.137719	0.72392	-4.515	peak_26448	Day0vsDay15	chr11	19116480	19117795	1316	*	Promoter (<=1kb)	11	19117099	19149255	32157	1	54503	ENST00000532026.5	0	ENSG00000177054
ELF3	E74 like ETS transcription factor 3	-0.28688	-0.768606	0.194847	-0.226455	-1.24775	0.227441	0.74346	-4.83457	peak_11881	Day0vsDay15	chr1	202056834	202057577	744	*	Distal Intergenic	1	202013778	202015794	2017	1	1999	ENST00000475698.1	43056	ENSG00000163435
NFAM1	NFAT activating protein with ITAM motif 1	-0.286874	-0.695943	0.122195	6.45569	-1.45569	0.162529	0.727998	-4.6131	peak_105917	Day0vsDay15	chr22	42402247	42402654	408	*	Intron	22	42410277	42432362	22086	2	150372	ENST00000355469.4	29708	ENSG00000235568
VDAC1	voltage dependent anion channel 1	-0.286867	-0.745264	0.17153	6.76584	-1.30174	0.209391	0.738995	-4.77934	peak_130822	Day0vsDay15	chr5	134026571	134027500	930	*	Distal Intergenic	5	133971871	134004975	33105	2	7416	ENST00000265333.8	-21596	ENSG00000213585
SMARCA2	SWI/SNF related BAF chromatin remodeling complex subunit ATPase 2	-0.286863	-0.67765	0.103925	2.85586	-1.53311	0.141946	0.442772	-4.66652	peak_162012	Day0vsDay27	chr9	2299555	2300409	855	*	Distal Intergenic	9	2181571	2186183	4613	1	6595	ENST00000635392.1	117984	ENSG00000080503
FABP7	fatty acid binding protein 7	-0.286858	-1.43547	0.861752	-0.466774	-0.522499	0.608775	0.954652	-5.48992	peak_140515	Day0vsDay8	chr6	122751178	122752035	858	*	Distal Intergenic	6	122779716	122784074	4359	1	2173	ENST00000368444.8	-27681	ENSG00000164434
LINC00359	long intergenic non-protein coding RNA 359	-0.286857	-1.10206	0.528341	0.180089	-0.72939	0.47339	0.83032	-5.28455	peak_44492	Day0vsDay15	chr13	96835681	96836237	557	*	3' UTR	13	96940149	96948312	8164	2	100887754	ENST00000442322.3	112075	NA
VAC14-AS1	VAC14 antisense RNA 1	-0.286857	-0.744166	0.170452	5.07395	-1.30845	0.207707	0.522576	-4.92338	peak_61356	Day0vsDay27	chr16	70755661	70756459	799	*	Promoter (<=1kb)	16	70755098	70773251	18154	1	100130894	ENST00000562507.5	563	ENSG00000214353
LOC101929485	uncharacterized LOC101929485	-0.286856	-0.690302	0.11659	5.83802	-1.47943	0.156305	0.725883	-4.58664	peak_112564	Day0vsDay15	chr3	106327157	106327476	320	*	Distal Intergenic	3	106367979	106427977	59999	2	101929485	ENST00000653375.1	100501	NA
EMB	embigin	-0.286854	-0.734141	0.160433	2.61914	-1.33218	0.19837	0.87068	-5.062	peak_127494	Day0vsDay8	chr5	49661334	49661897	564	*	Distal Intergenic	5	50398027	50411998	13972	2	133418	ENST00000505896.5	750101	ENSG00000170571
DDX54	DEAD-box helicase 54	-0.286853	-0.669782	0.0960753	2.84571	-1.60633	0.126417	0.420576	-4.57522	peak_39210	Day0vsDay27	chr12	113165564	113166191	628	*	Promoter (<=1kb)	12	113161921	113165872	3952	2	79039	ENST00000546898.1	0	ENSG00000123064
C20orf203	chromosome 20 open reading frame 203	-0.286838	-1.05288	0.479201	0.638301	-0.776145	0.445855	0.935315	-5.27931	peak_97511	Day0vsDay8	chr20	32638548	32639320	773	*	Intron	20	32650390	32657362	6973	2	284805	ENST00000360785.6	18042	ENSG00000198547
ANGPTL2	angiopoietin like 2	-0.286837	-0.674605	0.100932	3.50694	-1.53327	0.139338	0.439038	-4.66677	peak_167063	Day0vsDay27	chr9	127137214	127138225	1012	*	Intron	9	127087348	127122635	35288	2	23452	ENST00000373425.8	-14579	ENSG00000136859
LINC00421	long intergenic non-protein coding RNA 421	-0.286837	-1.47516	0.901483	-0.455335	-0.508466	0.617737	0.955616	-5.40245	peak_41334	Day0vsDay8	chr13	19347403	19348156	754	*	Promoter (2-3kb)	13	19345049	19346749	1701	1	100287114	ENST00000413833.1	2354	ENSG00000236834
EEPD1	endonuclease/exonuclease/phosphatase family domain containing 1	-0.286833	-0.832568	0.258902	-0.334241	-1.08944	0.287645	0.757212	-4.99674	peak_146002	Day0vsDay15	chr7	36235298	36235627	330	*	Intron	7	36281083	36297187	16105	1	80820	ENST00000487069.5	-45456	ENSG00000122547
NOP14	NOP14 nucleolar protein	-0.286826	-0.938472	0.364819	0.0520673	-0.924256	0.366749	0.785085	-5.13881	peak_117922	Day0vsDay15	chr4	2961592	2962512	921	*	Promoter (<=1kb)	4	2938113	2963333	25221	2	8602	ENST00000398071.4	821	ENSG00000087269
LOC124904256	uncharacterized LOC124904256	-0.286825	-1.02909	0.455437	1.7041	-0.820475	0.422666	0.933812	-5.38352	peak_71560	Day0vsDay8	chr18	13470349	13471216	868	*	Promoter (<=1kb)	18	13461020	13470823	9804	2	124904256	ENST00000585817.1	0	NA
RPLP0P2	ribosomal protein lateral stalk subunit P0 pseudogene 2	-0.286821	-1.02657	0.452931	0.0735021	-0.803678	0.430106	0.813178	-5.23756	peak_28309	Day0vsDay15	chr11	61602775	61603807	1033	*	Intron	11	61615036	61639449	24414	1	113157	ENST00000496593.5	-11229	ENSG00000293352
GAS7	growth arrest specific 7	-0.286808	-0.767319	0.193703	5.47379	-1.26354	0.223264	0.881994	-5.15579	peak_64498	Day0vsDay8	chr17	10127909	10128512	604	*	Intron	17	9910609	10114553	203945	2	8522	ENST00000323816.8	-13356	ENSG00000007237
LINC00879	long intergenic non-protein coding RNA 879	-0.286802	-0.951823	0.378219	1.69164	-0.925086	0.367326	0.675187	-5.29947	peak_112164	Day0vsDay27	chr3	94946297	94947322	1026	*	Intron	3	94938285	94981160	42876	1	255025	ENST00000666801.1	8012	ENSG00000239589
SPRY4-AS1	SPRY4 antisense RNA 1	-0.286802	-0.927912	0.354308	0.141418	-0.930226	0.363339	0.78403	-5.14248	peak_131568	Day0vsDay15	chr5	142342123	142342506	384	*	Intron	5	142353543	142375654	22112	1	101926941	ENST00000514303.1	-11037	ENSG00000231185
ARHGAP10	Rho GTPase activating protein 10	-0.286794	-0.709972	0.136385	5.83246	-1.40764	0.176306	0.731922	-4.66676	peak_123174	Day0vsDay15	chr4	148090007	148092146	2140	*	Intron	4	148065240	148072376	7137	1	79658	ENST00000510076.1	24767	ENSG00000071205
LOC105371278	uncharacterized LOC105371278	-0.286783	-0.648823	0.0752559	4.55802	-1.66453	0.113379	0.400728	-4.48645	peak_60256	Day0vsDay27	chr16	55142107	55143246	1140	*	Distal Intergenic	16	55045700	55049318	3619	2	105371278	ENST00000650608.1	-92789	NA
LINC00861	long intergenic non-protein coding RNA 861	-0.286768	-0.785961	0.212426	0.536921	-1.19965	0.244555	0.744966	-4.87423	peak_160220	Day0vsDay15	chr8	125933484	125934609	1126	*	Intron	8	125859721	125951150	91430	2	100130231	ENST00000651667.1	16541	ENSG00000245164
PRLR	prolactin receptor	-0.286766	-0.813993	0.24046	0.0142968	-1.13192	0.270645	0.752301	-4.98181	peak_127023	Day0vsDay15	chr5	35089698	35090183	486	*	Promoter (<=1kb)	5	35048772	35089637	40866	2	5618	ENST00000618625.4	-61	ENSG00000113494
LOC105371887	uncharacterized LOC105371887	-0.286764	-0.613121	0.0395943	3.15647	-1.82132	0.0820633	0.72392	-4.1616	peak_69061	Day0vsDay15	chr17	72667145	72667932	788	*	Intron	17	72642731	72644490	1760	1	105371887	ENST00000584975.2	24414	NA
ADARB2-AS1	ADARB2 antisense RNA 1	-0.286761	-1.01401	0.440487	-0.273733	-0.826606	0.418295	0.715977	-5.36551	peak_15206	Day0vsDay27	chr10	1552025	1552792	768	*	Promoter (<=1kb)	10	1552748	1556988	4241	1	642394	ENST00000692429.1	0	ENSG00000205696
LOC105371010	uncharacterized LOC105371010	-0.286756	-0.796191	0.222679	1.65778	-1.18543	0.250737	0.888333	-5.16623	peak_56117	Day0vsDay8	chr15	98180080	98180431	352	*	Intron	15	98122563	98131707	9145	2	105371010	ENST00000663373.1	-48373	NA
IL17D	interleukin 17D	-0.286752	-0.706016	0.132511	5.09887	-1.41768	0.17017	0.729585	-4.65677	peak_41436	Day0vsDay15	chr13	20729567	20730058	492	*	Intron	13	20704079	20721685	17607	1	53342	ENST00000468605.1	25488	ENSG00000172458
LINC01277	long intergenic non-protein coding RNA 1277	-0.286752	-0.608225	0.0347209	2.58436	-1.85409	0.0799491	0.72392	-4.1249	peak_141391	Day0vsDay15	chr6	142975367	142975929	563	*	Intron	6	142966421	142971059	4639	2	100507489	ENST00000670340.1	-4308	NA
NFATC1	nuclear factor of activated T cells 1	-0.286747	-0.892328	0.318834	0.00590402	-0.988275	0.334474	0.648741	-5.243	peak_74813	Day0vsDay27	chr18	79528851	79529133	283	*	Promoter (1-2kb)	18	79527119	79528578	1460	1	4772	ENST00000586695.1	1732	ENSG00000131196
MFN2	mitofusin 2	-0.286747	-1.26469	0.691198	0.974246	-0.607772	0.549506	0.947642	-5.36535	peak_1434	Day0vsDay8	chr1	11989679	11991604	1926	*	Promoter (<=1kb)	1	11992252	12013500	21249	1	9927	ENST00000675483.1	-648	ENSG00000116688
RNF157	ring finger protein 157	-0.286738	-0.692125	0.118648	5.17447	-1.46842	0.158492	0.465076	-4.7408	peak_69539	Day0vsDay27	chr17	76207951	76208447	497	*	Intron	17	76142465	76240289	97825	2	114804	ENST00000647930.1	31842	ENSG00000141576
FUCA1	alpha-L-fucosidase 1	-0.286734	-0.700983	0.127514	5.4169	-1.43485	0.167872	0.476662	-4.78314	peak_2695	Day0vsDay27	chr1	23867670	23868945	1276	*	Promoter (<=1kb)	1	23845077	23868290	23214	2	2517	ENST00000374479.4	0	ENSG00000179163
TMEM94	transmembrane protein 94	-0.286733	-0.901166	0.3277	2.43088	-0.979841	0.339671	0.919408	-5.38618	peak_69426	Day0vsDay8	chr17	75498156	75498547	392	*	Promoter (<=1kb)	17	75498217	75498814	598	1	9772	ENST00000577194.1	0	ENSG00000177728
BICD1-AS1	BICD1 antisense RNA 1	-0.286712	-0.774607	0.201182	3.11244	-1.21868	0.236994	0.885083	-5.19731	peak_35344	Day0vsDay8	chr12	32106211	32107652	1442	*	Promoter (<=1kb)	12	32104117	32107528	3412	2	120766143	ENST00000551974.1	0	ENSG00000257530
FASLG	Fas ligand	-0.286711	-0.740123	0.166701	2.58005	-1.31072	0.203353	0.738496	-4.77658	peak_10451	Day0vsDay15	chr1	172726871	172728569	1699	*	Distal Intergenic	1	172659144	172666075	6932	1	356	ENST00000340030.4	67727	ENSG00000117560
CCDC32	coiled-coil domain containing 32	-0.286704	-0.681852	0.108445	1.32649	-1.52895	0.143049	0.72392	-4.53623	peak_52336	Day0vsDay15	chr15	40564479	40565323	845	*	Promoter (<=1kb)	15	40528683	40565011	36329	2	90416	ENST00000560305.5	0	ENSG00000128891
PMS1	PMS1 homolog 1, mismatch repair system component	-0.286704	-0.895179	0.321772	-0.226136	-0.976668	0.339258	0.775856	-5.13618	peak_92035	Day0vsDay15	chr2	189798797	189799081	285	*	Intron	2	189791810	189873528	81719	1	5378	ENST00000424059.1	6987	ENSG00000064933
LOC124901499	uncharacterized LOC124901499	-0.286698	-1.20042	0.627028	1.05314	-0.651908	0.522036	0.945312	-5.34822	peak_142723	Day0vsDay8	chr6	163630320	163631412	1093	*	Distal Intergenic	6	163671577	163760739	89163	1	124901499	ENST00000665613.1	-40165	NA
IQSEC1	IQ motif and Sec7 domain ArfGEF 1	-0.286693	-0.80852	0.235134	3.39403	-1.17842	0.254747	0.889054	-5.21631	peak_107911	Day0vsDay8	chr3	12988770	12989093	324	*	Promoter (1-2kb)	3	12900577	12987036	86460	2	9922	ENST00000618604.4	-1734	ENSG00000144711
FGF4	fibroblast growth factor 4	-0.286686	-1.05708	0.483709	-0.354979	-0.776177	0.447556	0.935557	-5.29667	peak_29354	Day0vsDay8	chr11	69750652	69751403	752	*	Distal Intergenic	11	69773349	69775164	1816	2	2249	ENST00000538040.1	23761	ENSG00000075388
SPRED2	sprouty related EVH1 domain containing 2	-0.286684	-0.68533	0.111961	3.32965	-1.49065	0.150128	0.453474	-4.72606	peak_85593	Day0vsDay27	chr2	65374881	65375448	568	*	Promoter (2-3kb)	2	65313505	65377750	64246	2	200734	ENST00000452315.5	2302	ENSG00000198369
SLC15A4	solute carrier family 15 member 4	-0.286674	-0.785052	0.211704	4.78529	-1.20853	0.242491	0.561151	-5.02561	peak_40603	Day0vsDay27	chr12	128823146	128824556	1411	*	Promoter (<=1kb)	12	128793194	128823958	30765	2	121260	ENST00000266771.10	0	ENSG00000139370
LINC02507	long intergenic non-protein coding RNA 2507	-0.286673	-0.997567	0.424221	-0.220981	-0.83587	0.412135	0.805376	-5.21741	peak_123133	Day0vsDay15	chr4	147555234	147555619	386	*	Distal Intergenic	4	147567606	147594587	26982	1	105377477	ENST00000509370.1	-11987	ENSG00000251688
PSMB5	proteasome 20S subunit beta 5	-0.28666	-0.692422	0.119101	6.82636	-1.47163	0.158793	0.726847	-4.59559	peak_46189	Day0vsDay15	chr14	23023547	23024096	550	*	Exon	14	23016543	23034727	18185	2	5693	ENST00000555895.5	10631	ENSG00000100804
HAND1	heart and neural crest derivatives expressed 1	-0.286655	-0.757554	0.184244	5.63302	-1.26235	0.222389	0.881994	-5.15964	peak_132391	Day0vsDay8	chr5	154500549	154500802	254	*	Distal Intergenic	5	154474972	154478227	3256	2	9421	ENST00000231121.3	-22322	ENSG00000113196
IL5	interleukin 5	-0.286651	-0.717632	0.144331	4.2583	-1.41706	0.173879	0.483564	-4.79975	peak_130675	Day0vsDay27	chr5	132529133	132529625	493	*	Intron	5	132541445	132543522	2078	2	3567	ENST00000231454.6	13897	ENSG00000113525
MTFR2	mitochondrial fission regulator 2	-0.286648	-0.709648	0.136353	2.54283	-1.40464	0.173967	0.731269	-4.68147	peak_141028	Day0vsDay15	chr6	136249837	136250946	1110	*	Promoter (<=1kb)	6	136231024	136250324	19301	2	113115	ENST00000451457.6	0	ENSG00000146410
DUBR	DPPA2 upstream binding RNA	-0.286647	-0.666574	0.093279	4.75409	-1.56762	0.134065	0.72392	-4.48586	peak_112592	Day0vsDay15	chr3	107328089	107328580	492	*	Exon	3	107283193	107294990	11798	1	344595	ENST00000666345.1	44896	ENSG00000243701
LOC105377492	uncharacterized LOC105377492	-0.286646	-0.72309	0.149797	6.63293	-1.36381	0.189282	0.734481	-4.71411	peak_123305	Day0vsDay15	chr4	152285045	152285520	476	*	Distal Intergenic	4	152308283	152309983	1701	2	105377492	ENST00000603643.1	24463	NA
S100A4	S100 calcium binding protein A4	-0.286641	-0.680614	0.107333	5.16223	-1.52941	0.146033	0.448238	-4.66304	peak_9100	Day0vsDay27	chr1	153544908	153546233	1326	*	Promoter (<=1kb)	1	153543613	153545063	1451	2	6275	ENST00000368715.5	0	ENSG00000196154
ESPNP	espin pseudogene	-0.286635	-1.35531	0.782039	0.000916237	-0.557464	0.583721	0.951861	-5.42721	peak_1930	Day0vsDay8	chr1	16716676	16717196	521	*	Promoter (2-3kb)	1	16691214	16720157	28944	2	284729	ENST00000270691.10	2961	NA
DBI	diazepam binding inhibitor, acyl-CoA binding protein	-0.286633	-0.692402	0.119136	1.58906	-1.46421	0.157155	0.726489	-4.6119	peak_88863	Day0vsDay15	chr2	119376968	119378088	1121	*	Distal Intergenic	2	119370217	119372500	2284	1	1622	ENST00000475783.1	6751	ENSG00000155368
THUMPD3	THUMP domain containing 3	-0.286626	-0.67867	0.105418	6.41846	-1.51544	0.143773	0.723963	-4.54335	peak_107521	Day0vsDay15	chr3	9362673	9363680	1008	*	Promoter (<=1kb)	3	9362971	9365190	2220	1	25917	ENST00000417036.1	0	ENSG00000134077
GOLGA8EP	golgin A8 family member E, pseudogene	-0.286626	-0.725783	0.152532	1.53037	-1.35286	0.189721	0.501997	-4.89699	peak_51304	Day0vsDay27	chr15	22406819	22407256	438	*	Exon	15	22427039	22436932	9894	2	390535	ENST00000314246.12	29676	ENSG00000278429
ATG16L2	autophagy related 16 like 2	-0.286624	-0.746662	0.173415	3.90857	-1.30274	0.208883	0.523623	-4.9309	peak_29707	Day0vsDay27	chr11	72815623	72816023	401	*	Promoter (<=1kb)	11	72815887	72817781	1895	1	89849	ENST00000451353.2	0	ENSG00000168010
FAM27C	family with sequence similarity 27 member C	-0.286623	-0.794022	0.220776	-0.193288	-1.173	0.254068	0.747093	-4.91936	peak_163723	Day0vsDay15	chr9	61853810	61854198	389	*	Promoter (<=1kb)	9	61854162	61855331	1170	1	100132948	ENST00000377542.3	0	ENSG00000231527
CAPN13	calpain 13	-0.286621	-0.730687	0.157444	5.87747	-1.34107	0.196528	0.736406	-4.73849	peak_83860	Day0vsDay15	chr2	30764049	30765170	1122	*	3' UTR	2	30743144	30751226	8083	2	92291	ENST00000465450.2	-12823	ENSG00000162949
SESN1	sestrin 1	-0.28662	-0.733337	0.160097	4.98809	-1.34759	0.194726	0.736193	-4.73073	peak_139953	Day0vsDay15	chr6	109002907	109003208	302	*	Promoter (1-2kb)	6	108999939	109001472	1534	2	27244	ENST00000523632.1	-1435	ENSG00000080546
AAK1	AP2 associated kinase 1	-0.286615	-1.37449	0.801257	0.00745044	-0.549774	0.589524	0.952656	-5.44765	peak_85809	Day0vsDay8	chr2	69559548	69560524	977	*	Intron	2	69531717	69544509	12793	2	22848	ENST00000470281.1	-15039	ENSG00000115977
LOC124900957	uncharacterized LOC124900957	-0.28661	-0.931836	0.358615	-0.843336	-0.92074	0.367085	0.785241	-5.15799	peak_126985	Day0vsDay15	chr5	34448754	34450642	1889	*	Distal Intergenic	5	34245273	34288755	43483	1	124900957	ENST00000658746.1	203481	ENSG00000286543
MSH3	mutS homolog 3	-0.286607	-0.663725	0.0905103	1.89235	-1.60142	0.126265	0.72392	-4.45734	peak_128799	Day0vsDay15	chr5	80755553	80756489	937	*	Intron	5	80715205	80761610	46406	1	4437	ENST00000512258.1	40348	ENSG00000113318
ABHD17A	abhydrolase domain containing 17A, depalmitoylase	-0.286607	-0.741113	0.167899	5.31056	-1.31917	0.204561	0.738536	-4.76072	peak_75333	Day0vsDay15	chr19	1885134	1885744	611	*	Promoter (<=1kb)	19	1876810	1885496	8687	2	81926	ENST00000292577.12	0	ENSG00000129968
TBX2-AS1	TBX2 antisense RNA 1	-0.286606	-0.807486	0.234273	5.4825	-1.14053	0.266223	0.584749	-5.10565	peak_68398	Day0vsDay27	chr17	61343396	61344096	701	*	Intron	17	61393456	61394062	607	2	103689912	ENST00000592377.1	49966	ENSG00000267280
WNT7A	Wnt family member 7A	-0.286606	-0.695422	0.12221	4.9487	-1.46623	0.160246	0.467215	-4.74016	peak_108045	Day0vsDay27	chr3	13808209	13808943	735	*	Distal Intergenic	3	13863668	13875113	11446	2	7476	ENST00000489346.1	66170	ENSG00000154764
ACTR3B	actin related protein 3B	-0.286602	-0.638631	0.0654265	4.0291	-1.73958	0.0993638	0.37836	-4.38625	peak_153002	Day0vsDay27	chr7	152736409	152736888	480	*	Distal Intergenic	7	152759749	152854938	95190	1	57180	ENST00000377776.7	-22861	ENSG00000133627
AIG1	androgen induced 1	-0.2866	-0.865074	0.291875	1.87793	-1.02695	0.315506	0.911158	-5.37651	peak_141401	Day0vsDay8	chr6	143248294	143248929	636	*	Intron	6	143164944	143187814	22871	1	51390	ENST00000470265.1	83350	ENSG00000146416
NCK2	NCK adaptor protein 2	-0.286578	-0.728891	0.155734	4.44042	-1.38372	0.183838	0.866535	-5.02424	peak_87948	Day0vsDay8	chr2	105809806	105810122	317	*	Intron	2	105816558	105893176	76619	1	8440	ENST00000522586.5	-6436	ENSG00000071051
TSPAN33	tetraspanin 33	-0.286576	-0.685536	0.112384	2.58032	-1.4965	0.151489	0.725099	-4.58014	peak_151176	Day0vsDay15	chr7	129137047	129137576	530	*	Distal Intergenic	7	129144707	129169699	24993	1	340348	ENST00000486685.3	-7131	ENSG00000158457
OPA1	OPA1 mitochondrial dynamin like GTPase	-0.286574	-0.859279	0.286132	3.79714	-1.04985	0.307346	0.908012	-5.36785	peak_116987	Day0vsDay8	chr3	193605472	193606407	936	*	Intron	3	193614722	193695408	80687	1	4976	ENST00000644959.1	-8315	ENSG00000198836
LINC02870	long intergenic non-protein coding RNA 2870	-0.286571	-1.39501	0.821866	-0.0394246	-0.535893	0.597362	0.952882	-5.42479	peak_24462	Day0vsDay8	chr10	132465034	132465786	753	*	Distal Intergenic	10	132446985	132448940	1956	1	170393	ENST00000701813.1	18049	NA
GLT1D1	glycosyltransferase 1 domain containing 1	-0.28657	-0.735742	0.162602	4.71926	-1.33183	0.199384	0.736933	-4.75157	peak_40606	Day0vsDay15	chr12	128842566	128843707	1142	*	Distal Intergenic	12	128853427	128984956	131530	1	144423	ENST00000441390.6	-9720	ENSG00000151948
LINC02280	long intergenic non-protein coding RNA 2280	-0.286568	-0.913892	0.340757	-0.119787	-0.946874	0.353897	0.780529	-5.14735	peak_50714	Day0vsDay15	chr14	104665399	104666253	855	*	Promoter (<=1kb)	14	104661120	104665558	4439	2	101929634	ENST00000564585.1	0	ENSG00000260792
NTM	neurotrimin	-0.286567	-0.877203	0.304068	-0.570442	-1.00569	0.325402	0.640222	-5.30015	peak_33234	Day0vsDay27	chr11	132059111	132060103	993	*	Intron	11	132141011	132314703	173693	1	50863	ENST00000467255.5	-80908	ENSG00000182667
RALGPS1	Ral GEF with PH domain and SH3 binding motif 1	-0.286563	-0.972314	0.399187	1.08722	-0.868654	0.395388	0.929951	-5.30429	peak_167049	Day0vsDay8	chr9	126965782	126966363	582	*	Exon	9	126962225	127217812	255588	1	9649	ENST00000373434.5	3557	ENSG00000136828
LINC00972	long intergenic non-protein coding RNA 972	-0.286556	-1.16828	0.595169	0.752811	-0.673648	0.507489	0.942349	-5.31283	peak_149156	Day0vsDay8	chr7	85648472	85649113	642	*	Distal Intergenic	7	85475227	85489232	14006	1	105375380	ENST00000422448.1	173245	ENSG00000225128
LOC105373480	uncharacterized LOC105373480	-0.286554	-0.700154	0.127045	5.16655	-1.45686	0.162264	0.469482	-4.75015	peak_81505	Day0vsDay27	chr2	771358	771975	618	*	Distal Intergenic	2	742488	747767	5280	1	105373480	ENST00000425850.1	28870	NA
MIR5708	microRNA 5708	-0.286547	-1.31695	0.743851	-0.176045	-0.580366	0.569326	0.94922	-5.40755	peak_158352	Day0vsDay8	chr8	80240485	80241391	907	*	Promoter (<=1kb)	8	80241389	80241473	85	1	100847056	ENST00000579723.1	0	ENSG00000265588
LOC124900244	small nucleolar RNA SNORA48	-0.286544	-0.803278	0.23019	4.02137	-1.16091	0.260503	0.891424	-5.24961	peak_150098	Day0vsDay8	chr7	102177968	102178799	832	*	Exon	7	102194076	102194164	89	2	124900244	ENST00000517015.1	15365	NA
LOC107984037	uncharacterized LOC107984037	-0.286543	-0.687073	0.113986	3.09366	-1.48622	0.154038	0.725099	-4.59203	peak_103085	Day0vsDay15	chr22	12692638	12694173	1536	*	Distal Intergenic	22	11827523	11910358	82836	1	107984037	ENST00000657566.1	865115	NA
ZPR1	ZPR1 zinc finger	-0.286542	-0.692983	0.119899	4.7046	-1.46292	0.16094	0.727397	-4.6064	peak_31836	Day0vsDay15	chr11	116787428	116788514	1087	*	Promoter (<=1kb)	11	116773799	116788023	14225	2	8882	ENST00000227322.8	0	ENSG00000109917
ALDH2	aldehyde dehydrogenase 2 family member	-0.28654	-0.694349	0.121268	1.91424	-1.45642	0.159276	0.853898	-4.87834	peak_39107	Day0vsDay8	chr12	111766433	111767728	1296	*	Promoter (<=1kb)	12	111766887	111809638	42752	1	217	ENST00000416293.7	0	ENSG00000111275
TNFRSF8	TNF receptor superfamily member 8	-0.286527	-0.898194	0.325141	1.21402	-0.990533	0.334779	0.917726	-5.30828	peak_1454	Day0vsDay8	chr1	12102605	12103309	705	*	Intron	1	12125899	12144207	18309	1	943	ENST00000413146.6	-22590	ENSG00000120949
ATP8B4	ATPase phospholipid transporting 8B4 (putative)	-0.286518	-0.814872	0.241836	2.41452	-1.12404	0.273003	0.897969	-5.30103	peak_52804	Day0vsDay8	chr15	50046121	50046480	360	*	Promoter (<=1kb)	15	50009272	50047387	38116	2	79895	ENST00000558024.1	907	ENSG00000104043
LINC01446	long intergenic non-protein coding RNA 1446	-0.286513	-0.835936	0.26291	-0.330547	-1.08092	0.291336	0.60854	-5.19012	peak_147289	Day0vsDay27	chr7	53770213	53770978	766	*	Exon	7	53766019	53780038	14020	2	401337	ENST00000652029.1	9060	ENSG00000205628
DIPK1A	divergent protein kinase domain 1A	-0.286511	-0.773247	0.200225	2.9063	-1.22398	0.237334	0.743858	-4.86392	peak_6923	Day0vsDay15	chr1	92858643	92859603	961	*	Intron	1	92842160	92877150	34991	2	388650	ENST00000613047.4	17547	ENSG00000154511
IQCE	IQ motif containing E	-0.286505	-0.851997	0.278988	-0.127623	-1.06448	0.299953	0.616124	-5.1795	peak_144092	Day0vsDay27	chr7	2592488	2593514	1027	*	Promoter (2-3kb)	7	2589905	2598736	8832	1	23288	ENST00000490913.1	2583	ENSG00000106012
ACVRL1	activin A receptor like type 1	-0.286501	-0.792018	0.219015	2.21913	-1.17476	0.252539	0.888682	-5.15044	peak_36099	Day0vsDay8	chr12	51912132	51912941	810	*	Promoter (<=1kb)	12	51912329	51920893	8565	1	94	ENST00000547400.6	0	ENSG00000139567
CATSPERZ	catsper channel auxiliary subunit zeta	-0.286498	-0.773236	0.200241	3.81606	-1.22827	0.235853	0.553876	-5.00608	peak_28614	Day0vsDay27	chr11	64301109	64301449	341	*	Promoter (<=1kb)	11	64300446	64304770	4325	1	25858	ENST00000539943.1	663	ENSG00000219435
ADAM19	ADAM metallopeptidase domain 19	-0.286497	-1.80761	1.23462	-1.17776	-0.390406	0.699958	0.965679	-5.55993	peak_132578	Day0vsDay8	chr5	157518951	157519320	370	*	Intron	5	157477304	157502822	25519	2	8728	ENST00000517374.5	-16129	ENSG00000135074
LRP5L	LDL receptor related protein 5 like (pseudogene)	-0.286497	-0.675633	0.10264	3.90026	-1.52607	0.141115	0.441786	-4.67297	peak_104203	Day0vsDay27	chr22	25383761	25384414	654	*	Promoter (2-3kb)	22	25360082	25381531	21450	2	91355	ENST00000468442.1	-2230	ENSG00000290796
SEMA6B	semaphorin 6B	-0.286487	-1.12743	0.554456	-0.474889	-0.706148	0.487442	0.76515	-5.546	peak_75847	Day0vsDay27	chr19	4606946	4607720	775	*	Distal Intergenic	19	4542593	4581776	39184	2	10501	ENST00000676793.1	-25170	ENSG00000167680
WIPF1	WAS/WASL interacting protein family member 1	-0.286477	-0.704196	0.131243	3.92406	-1.42155	0.169055	0.728949	-4.65202	peak_91512	Day0vsDay15	chr2	174611618	174612087	470	*	Intron	2	174559574	174598217	38644	2	7456	ENST00000698668.1	-13401	ENSG00000115935
COL6A1	collagen type VI alpha 1 chain	-0.286467	-0.678298	0.105364	2.84511	-1.5645	0.135372	0.842002	-4.73881	peak_102890	Day0vsDay8	chr21	45990106	45990942	837	*	Promoter (2-3kb)	21	45987109	45987633	525	1	1291	ENST00000492851.1	2997	ENSG00000142156
S100A5	S100 calcium binding protein A5	-0.286465	-0.749029	0.1761	2.34713	-1.2887	0.212368	0.878358	-5.10318	peak_9099	Day0vsDay8	chr1	153540861	153541111	251	*	Promoter (<=1kb)	1	153537147	153540934	3788	2	6276	ENST00000368717.3	0	ENSG00000196420
CD83	CD83 molecule	-0.286461	-0.923258	0.350335	-0.383298	-0.943728	0.357047	0.781822	-5.08478	peak_135525	Day0vsDay15	chr6	14108593	14109556	964	*	Distal Intergenic	6	14117256	14136918	19663	1	9308	ENST00000612003.4	-7700	ENSG00000112149
LOC105369746	uncharacterized LOC105369746	-0.286454	-0.735123	0.162214	3.42856	-1.34797	0.194115	0.869277	-5.0275	peak_35736	Day0vsDay8	chr12	47270887	47271595	709	*	Intron	12	47237734	47279021	41288	2	105369746	ENST00000547748.1	7426	NA
LOC105376805	uncharacterized LOC105376805	-0.286445	-0.645482	0.0725914	2.68371	-1.68177	0.110014	0.395696	-4.46924	peak_1955	Day0vsDay27	chr1	16888871	16889955	1085	*	Promoter (<=1kb)	1	16887577	16889672	2096	2	105376805	ENST00000654227.3	0	ENSG00000238142
LOC124903356	uncharacterized LOC124903356	-0.286439	-0.798763	0.225885	5.31592	-1.17217	0.25694	0.89	-5.25925	peak_49025	Day0vsDay8	chr14	89067095	89067930	836	*	Distal Intergenic	14	89013386	89025807	12422	1	124903356	ENST00000637466.1	53709	ENSG00000283627
UNC5B	unc-5 netrin receptor B	-0.286438	-1.38674	0.813867	-0.417698	-0.54095	0.595104	0.952882	-5.44253	peak_19366	Day0vsDay8	chr10	71079942	71080646	705	*	Distal Intergenic	10	71212570	71302864	90295	1	219699	ENST00000335350.10	-131924	ENSG00000107731
CDH23	cadherin related 23	-0.286432	-1.07555	0.502683	0.944407	-0.755342	0.45923	0.936253	-5.32918	peak_19448	Day0vsDay8	chr10	71667074	71668113	1040	*	Intron	10	71712604	71742036	29433	1	64072	ENST00000398792.3	-44491	ENSG00000107736
RBCK1	RANBP2-type and C3HC4-type zinc finger containing 1	-0.28643	-0.755458	0.182598	0.393429	-1.26583	0.218697	0.741353	-4.83735	peak_95538	Day0vsDay15	chr20	433081	434047	967	*	Intron	20	426870	430938	4069	1	10616	ENST00000697810.1	6211	ENSG00000125826
SBF1	SET binding factor 1	-0.286415	-0.974504	0.401675	0.341194	-0.867383	0.396117	0.798136	-5.15811	peak_107104	Day0vsDay15	chr22	50453181	50453466	286	*	Promoter (1-2kb)	22	50445000	50454706	9707	2	6305	ENST00000693068.1	1240	ENSG00000100241
LOC105371735	uncharacterized LOC105371735	-0.286404	-0.735445	0.162638	4.90144	-1.33134	0.199839	0.514166	-4.89502	peak_66150	Day0vsDay27	chr17	34125769	34126798	1030	*	Intron	17	34155566	34165736	10171	1	105371735	ENST00000583224.3	-28768	ENSG00000263571
MIR6891	microRNA 6891	-0.286402	-0.689513	0.116708	1.90842	-1.47943	0.155764	0.461576	-4.72796	peak_136518	Day0vsDay27	chr6	31354224	31354587	364	*	Promoter (<=1kb)	6	31355224	31355316	93	2	102465537	ENST00000618788.1	729	ENSG00000277402
LOC124900520	small nucleolar RNA SNORA72	-0.2864	-0.786688	0.213889	5.16073	-1.18959	0.249748	0.888333	-5.23986	peak_87838	Day0vsDay8	chr2	104733661	104734064	404	*	Promoter (<=1kb)	2	104733234	104733362	129	1	124900520	ENST00000384520.1	427	ENSG00000207249
TNFRSF1B	TNF receptor superfamily member 1B	-0.286396	-0.745469	0.172676	6.31141	-1.2991	0.21069	0.739368	-4.78199	peak_1472	Day0vsDay15	chr1	12173300	12174156	857	*	Intron	1	12167003	12209228	42226	1	7133	ENST00000492361.1	6297	ENSG00000028137
TLX3	T cell leukemia homeobox 3	-0.286391	-0.660662	0.0878803	4.57574	-1.59744	0.127231	0.42144	-4.57808	peak_133274	Day0vsDay27	chr5	171312211	171312912	702	*	Promoter (2-3kb)	5	171309248	171312139	2892	1	30012	ENST00000296921.6	2963	ENSG00000164438
ALOX12B	arachidonate 12-lipoxygenase, 12R type	-0.286386	-0.760401	0.187629	3.11397	-1.25232	0.223485	0.540223	-4.99282	peak_64293	Day0vsDay27	chr17	8072420	8074147	1728	*	Promoter (<=1kb)	17	8072781	8074295	1515	2	242	ENST00000650441.1	148	ENSG00000179477
PRSS3	serine protease 3	-0.286385	-0.686401	0.113631	5.26517	-1.48461	0.15522	0.725672	-4.5802	peak_163107	Day0vsDay15	chr9	33778639	33779265	627	*	Exon	9	33795561	33799231	3671	1	5646	ENST00000379405.4	-16296	ENSG00000010438
ST8SIA1	ST8 alpha-N-acetyl-neuraminide alpha-2,8-sialyltransferase 1	-0.286384	-0.714878	0.14211	1.38445	-1.3966	0.17879	0.489342	-4.82966	peak_34999	Day0vsDay27	chr12	22334644	22336147	1504	*	Promoter (<=1kb)	12	22193391	22334707	141317	2	6489	ENST00000396037.9	0	ENSG00000111728
SEC61G	SEC61 translocon subunit gamma	-0.286375	-0.821445	0.248694	4.18427	-1.10938	0.279138	0.900362	-5.31508	peak_147358	Day0vsDay8	chr7	54860608	54860920	313	*	Distal Intergenic	7	54752253	54759974	7722	2	23480	ENST00000415949.5	-100634	ENSG00000132432
DHX37	DEAH-box helicase 37	-0.286374	-0.847221	0.274473	-0.353872	-1.08038	0.293696	0.610429	-5.16106	peak_40356	Day0vsDay27	chr12	124988741	124989509	769	*	Promoter (<=1kb)	12	124946826	124989131	42306	2	57647	ENST00000308736.7	0	ENSG00000150990
SRSF11	serine and arginine rich splicing factor 11	-0.286373	-0.736092	0.163346	5.73501	-1.32026	0.203096	0.738496	-4.76058	peak_6126	Day0vsDay15	chr1	70221014	70222168	1155	*	Promoter (<=1kb)	1	70221370	70235550	14181	1	9295	ENST00000475204.5	0	ENSG00000116754
NFKB2	nuclear factor kappa B subunit 2	-0.286367	-0.676641	0.103907	4.52792	-1.53171	0.142793	0.4442	-4.66127	peak_21664	Day0vsDay27	chr10	102399292	102399985	694	*	Promoter (<=1kb)	10	102399332	102399971	640	1	4791	ENST00000697919.1	0	ENSG00000077150
SLC35E4	solute carrier family 35 member E4	-0.286351	-0.82942	0.256719	1.1403	-1.09295	0.286136	0.756527	-4.98873	peak_104653	Day0vsDay15	chr22	30643222	30643936	715	*	Intron	22	30636523	30669016	32494	1	339665	ENST00000451479.1	6699	ENSG00000100036
IRF2BPL	interferon regulatory factor 2 binding protein like	-0.286345	-0.659801	0.0871121	3.04822	-1.59377	0.127452	0.72392	-4.45804	peak_48699	Day0vsDay15	chr14	77024123	77024422	300	*	Distal Intergenic	14	77024543	77028708	4166	2	64207	ENST00000238647.5	4286	ENSG00000119669
CATSPER3	cation channel sperm associated 3	-0.286343	-0.843401	0.270716	1.09808	-1.10495	0.283803	0.901977	-5.16413	peak_130903	Day0vsDay8	chr5	134904332	134905995	1664	*	Promoter (<=1kb)	5	134905173	135007959	102787	1	347732	ENST00000504352.1	0	ENSG00000152705
NUDT7	nudix hydrolase 7	-0.286341	-0.700647	0.127965	3.91217	-1.43294	0.168728	0.477753	-4.78412	peak_61728	Day0vsDay27	chr16	77675634	77676101	468	*	Distal Intergenic	16	77722492	77742260	19769	1	283927	ENST00000613075.4	-46391	ENSG00000140876
CAMTA1	calmodulin binding transcription activator 1	-0.286337	-1.59802	1.02535	-0.528353	-0.452486	0.65531	0.961131	-5.51685	peak_895	Day0vsDay8	chr1	7266215	7267195	981	*	Intron	1	7368942	7370270	1329	1	23261	ENST00000427317.1	-101747	ENSG00000171735
CPZ	carboxypeptidase Z	-0.286332	-0.755501	0.182837	0.953339	-1.26502	0.218982	0.53515	-5.03053	peak_118666	Day0vsDay27	chr4	8671443	8672792	1350	*	Distal Intergenic	4	8618092	8619487	1396	1	8532	ENST00000513486.1	53351	ENSG00000109625
TRERNA1	translation regulatory long non-coding RNA 1	-0.286311	-0.940224	0.367601	0.0662912	-0.907561	0.373858	0.680809	-5.34707	peak_99168	Day0vsDay27	chr20	50058844	50059188	345	*	Distal Intergenic	20	50040716	50041504	789	2	100887755	ENST00000431460.1	-17340	NA
LOC124902518	uncharacterized LOC124902518	-0.286306	-1.05196	0.479352	0.208478	-0.789633	0.440316	0.934819	-5.2787	peak_23024	Day0vsDay8	chr10	122142119	122143137	1019	*	Intron	10	122145115	122155173	10059	2	124902518	ENST00000657587.1	12036	NA
MIR1471	microRNA 1471	-0.286303	-0.655746	0.0831401	4.42912	-1.61409	0.123543	0.72392	-4.4306	peak_94131	Day0vsDay15	chr2	231877985	231878816	832	*	Distal Intergenic	2	231892242	231892298	57	2	100302126	ENST00000410314.1	13482	ENSG00000222246
NCKAP5-AS2	NCKAP5 antisense RNA 2	-0.286301	-1.04757	0.474964	-0.398791	-0.779551	0.443887	0.735669	-5.48108	peak_89973	Day0vsDay27	chr2	133177312	133178331	1020	*	Intron	2	133264968	133269196	4229	1	101928161	ENST00000454699.6	-86637	ENSG00000226953
UBE2R2-AS1	UBE2R2 antisense RNA 1	-0.2863	-1.26768	0.695084	-0.515219	-0.604699	0.551511	0.804205	-5.54954	peak_163114	Day0vsDay27	chr9	33852153	33852701	549	*	Intron	9	33785950	33818795	32846	2	101929688	ENST00000454429.2	-33358	ENSG00000235481
THBS2	thrombospondin 2	-0.286299	-0.879812	0.307214	0.439871	-1.00905	0.325638	0.772023	-5.02305	peak_143388	Day0vsDay15	chr6	169287904	169289194	1291	*	Exon	6	169215788	169254050	38263	2	7058	ENST00000676628.1	-33854	ENSG00000186340
SNORA11B	small nucleolar RNA, H/ACA box 11B	-0.286282	-0.759558	0.186994	2.1673	-1.28147	0.215838	0.879474	-5.08262	peak_49198	Day0vsDay8	chr14	91127282	91127637	356	*	Promoter (<=1kb)	14	91126425	91126553	129	1	100124539	ENST00000408175.1	857	ENSG00000221102
TAF1A-AS1	TAF1A antisense RNA 1	-0.286281	-0.769349	0.196787	4.56359	-1.23215	0.233206	0.884993	-5.19071	peak_13204	Day0vsDay8	chr1	222589294	222590453	1160	*	Promoter (<=1kb)	1	222589825	222592486	2662	1	100506161	ENST00000441835.1	0	ENSG00000225265
LOC349160	uncharacterized LOC349160	-0.286274	-1.05646	0.483911	2.76555	-0.782072	0.444163	0.934883	-5.58708	peak_151760	Day0vsDay8	chr7	137208164	137209314	1151	*	Distal Intergenic	7	136785832	137182107	396276	2	349160	ENST00000592183.5	-26057	ENSG00000234352
LOC105371508	uncharacterized LOC105371508	-0.286272	-0.700146	0.127601	4.67391	-1.45254	0.163348	0.470538	-4.75758	peak_64052	Day0vsDay27	chr17	6168883	6169542	660	*	Intron	17	6163893	6190510	26618	2	105371508	ENST00000664051.1	20968	ENSG00000262231
SEC22B	SEC22 homolog B, vesicle trafficking protein	-0.286272	-0.695409	0.122865	4.91466	-1.45758	0.161645	0.468871	-4.75161	peak_8334	Day0vsDay27	chr1	120175848	120176848	1001	*	Promoter (<=1kb)	1	120150898	120176520	25623	2	9554	ENST00000578049.4	0	ENSG00000265808
LOC124903825	uncharacterized LOC124903825	-0.286267	-0.999345	0.426811	-0.0266692	-0.83213	0.414198	0.712839	-5.40509	peak_363	Day0vsDay27	chr1	2831106	2832138	1033	*	Distal Intergenic	1	2814056	2817767	3712	1	124903825	ENST00000664694.1	17050	ENSG00000287396
TMA16	translation machinery associated 16 homolog	-0.286261	-1.09503	0.522507	0.351701	-0.735947	0.471047	0.936897	-5.26888	peak_123669	Day0vsDay8	chr4	163494111	163495312	1202	*	Promoter (<=1kb)	4	163494442	163519720	25279	1	55319	ENST00000509657.5	0	ENSG00000198498
RBM15	RNA binding motif protein 15	-0.286257	-0.700241	0.127727	2.27862	-1.43327	0.165715	0.858164	-4.89816	peak_7661	Day0vsDay8	chr1	110312234	110313176	943	*	Intron	1	110338506	110346673	8168	1	64783	ENST00000652747.1	-25330	ENSG00000162775
LOC124905143	uncharacterized LOC124905143	-0.28625	-1.49142	0.918919	0.130557	-0.492328	0.627322	0.956367	-5.40556	peak_106867	Day0vsDay8	chr22	49214877	49215509	633	*	Distal Intergenic	22	49372924	49377119	4196	1	124905143	ENST00000649077.1	-157415	ENSG00000285722
OTOS	otospiralin	-0.286249	-0.91047	0.337972	0.0993573	-0.950523	0.352082	0.780043	-5.11012	peak_95214	Day0vsDay15	chr2	240232868	240234514	1647	*	Intron	2	240139026	240144562	5537	2	150677	ENST00000391989.6	-88306	ENSG00000178602
SH2B3	SH2B adaptor protein 3	-0.286248	-0.852434	0.279938	2.28865	-1.04795	0.305938	0.907522	-5.35351	peak_39093	Day0vsDay8	chr12	111438509	111438928	420	*	Intron	12	111434862	111449202	14341	1	10019	ENST00000538307.1	3647	ENSG00000111252
ZMYM5	zinc finger MYM-type containing 5	-0.286243	-0.64494	0.0724531	3.4062	-1.67082	0.112785	0.72392	-4.36687	peak_41357	Day0vsDay15	chr13	19819497	19820071	575	*	Distal Intergenic	13	19823482	19851796	28315	2	9205	ENST00000382909.5	31725	ENSG00000132950
GPR32	G protein-coupled receptor 32	-0.286243	-0.721618	0.149132	2.92551	-1.37096	0.18685	0.733679	-4.7081	peak_80645	Day0vsDay15	chr19	50777847	50778650	804	*	Intron	19	50770464	50771732	1269	1	2854	ENST00000270590.4	7383	ENSG00000142511
LOC105370174	uncharacterized LOC105370174	-0.286242	-1.04139	0.468911	1.45447	-0.789284	0.439681	0.934819	-5.44475	peak_42590	Day0vsDay8	chr13	41492258	41493675	1418	*	Exon	13	41517168	41564091	46924	1	105370174	ENST00000674506.1	-23493	ENSG00000288598
ACO2	aconitase 2	-0.286241	-1.14303	0.570551	0.385415	-0.694785	0.49513	0.941044	-5.42292	peak_105803	Day0vsDay8	chr22	41532796	41533815	1020	*	3' UTR	22	41523354	41529267	5914	1	50	ENST00000676883.1	9442	ENSG00000100412
ZNF79	zinc finger protein 79	-0.28624	-1.30126	0.72878	0.0320418	-0.584538	0.564753	0.948892	-5.45184	peak_167086	Day0vsDay8	chr9	127426742	127427137	396	*	Promoter (2-3kb)	9	127424382	127445372	20991	1	7633	ENST00000342483.5	2360	ENSG00000196152
SORD2P	sorbitol dehydrogenase 2, pseudogene	-0.286238	-0.704575	0.132099	5.06349	-1.42369	0.172584	0.481916	-4.79309	peak_52638	Day0vsDay27	chr15	44829792	44830379	588	*	Promoter (<=1kb)	15	44826951	44830437	3487	2	653381	ENST00000564140.5	58	ENSG00000290387
TNFAIP8L1	TNF alpha induced protein 8 like 1	-0.286224	-0.672533	0.100086	2.4073	-1.53578	0.138725	0.438103	-4.66817	peak_75849	Day0vsDay27	chr19	4617284	4617920	637	*	Distal Intergenic	19	4639516	4655568	16053	1	126282	ENST00000327473.9	-21596	ENSG00000185361
LINC02834	long intergenic non-protein coding RNA 2834	-0.28622	-0.697184	0.124744	4.6339	-1.44362	0.162811	0.727998	-4.6295	peak_164541	Day0vsDay15	chr9	86660204	86660747	544	*	Intron	9	86669349	86708307	38959	2	105376124	ENST00000649193.1	47560	ENSG00000285686
RBCK1	RANBP2-type and C3HC4-type zinc finger containing 1	-0.28622	-1.47902	0.906583	-0.832444	-0.49738	0.623812	0.956047	-5.52141	peak_95537	Day0vsDay8	chr20	427862	428649	788	*	Promoter (<=1kb)	20	426870	430938	4069	1	10616	ENST00000697810.1	992	ENSG00000125826
SRP14-DT	SRP14 divergent transcript	-0.28622	-1.28365	0.711215	-0.0714805	-0.601952	0.554682	0.947774	-5.3394	peak_52265	Day0vsDay8	chr15	40038402	40039736	1335	*	Promoter (<=1kb)	15	40039242	40065705	26464	1	100131089	ENST00000559012.2	0	ENSG00000248508
ARID1B	AT-rich interaction domain 1B	-0.286213	-0.643298	0.070873	3.3824	-1.69247	0.10767	0.72392	-4.34002	peak_142122	Day0vsDay15	chr6	156988375	156988792	418	*	Intron	6	157022286	157208694	186409	1	57492	ENST00000635849.1	-33494	ENSG00000049618
TARBP1	TAR (HIV-1) RNA binding protein 1	-0.286204	-0.832171	0.259762	2.18974	-1.08659	0.288875	0.904115	-5.28091	peak_14146	Day0vsDay8	chr1	234498881	234499678	798	*	Distal Intergenic	1	234391313	234479179	87867	2	6894	ENST00000040877.2	-19702	ENSG00000059588
PCDHGB3	protocadherin gamma subfamily B, 3	-0.286202	-0.698301	0.125898	7.52256	-1.43967	0.16674	0.728949	-4.63071	peak_131452	Day0vsDay15	chr5	141370014	141370698	685	*	Promoter (<=1kb)	5	141370242	141512975	142734	1	56102	ENST00000576222.2	0	ENSG00000262209
ARHGAP8	Rho GTPase activating protein 8	-0.2862	-0.733166	0.160767	5.83366	-1.34308	0.196027	0.50989	-4.88424	peak_106253	Day0vsDay27	chr22	44785956	44786728	773	*	Promoter (<=1kb)	22	44786457	44862784	76328	1	23779	ENST00000389772.8	0	ENSG00000241484
LOC101927434	uncharacterized LOC101927434	-0.286198	-0.895488	0.323092	0.464706	-0.973643	0.340725	0.65408	-5.31371	peak_6433	Day0vsDay27	chr1	81504606	81505677	1072	*	Exon	1	81513880	81557702	43823	2	101927434	ENST00000443939.1	52025	ENSG00000234953
FRMD8	FERM domain containing 8	-0.286188	-0.688215	0.11584	4.29478	-1.49186	0.152981	0.457407	-4.70865	peak_28794	Day0vsDay27	chr11	65386261	65386770	510	*	Promoter (<=1kb)	11	65386621	65387261	641	1	83786	ENST00000531296.1	0	ENSG00000126391
MIER2	MIER family member 2	-0.286187	-0.760507	0.188134	0.429488	-1.26317	0.221749	0.742167	-4.82833	peak_74976	Day0vsDay15	chr19	313323	313947	625	*	Exon	19	305573	308923	3351	2	54531	ENST00000619835.4	-4400	ENSG00000105556
MED6	mediator complex subunit 6	-0.286184	-0.719118	0.146749	1.13402	-1.42331	0.172699	0.730816	-4.67589	peak_48181	Day0vsDay15	chr14	70567898	70568281	384	*	Distal Intergenic	14	70584665	70591814	7150	2	10001	ENST00000555296.1	23533	ENSG00000133997
ST8SIA4	ST8 alpha-N-acetyl-neuraminide alpha-2,8-sialyltransferase 4	-0.286184	-0.662242	0.089873	4.58005	-1.58244	0.130616	0.72392	-4.46826	peak_129489	Day0vsDay15	chr5	101482817	101483955	1139	*	Distal Intergenic	5	100806933	100903282	96350	2	7903	ENST00000231461.10	-579535	ENSG00000113532
C11orf96	chromosome 11 open reading frame 96	-0.28618	-0.902257	0.329897	0.385716	-0.962855	0.345992	0.658287	-5.26585	peak_27408	Day0vsDay27	chr11	43944034	43944632	599	*	Promoter (1-2kb)	11	43942637	43943878	1242	1	387763	ENST00000617612.3	1397	ENSG00000187479
GRAMD4	GRAM domain containing 4	-0.286177	-1.04708	0.47472	-0.247906	-0.77959	0.443865	0.81834	-5.25229	peak_106503	Day0vsDay15	chr22	46593427	46593756	330	*	Intron	22	46577129	46626899	49771	1	23151	ENST00000431155.1	16298	ENSG00000075240
LOC105369306	uncharacterized LOC105369306	-0.28617	-0.70064	0.128301	4.54086	-1.44322	0.166059	0.474196	-4.76975	peak_101798	Day0vsDay27	chr21	36112522	36114503	1982	*	Intron	21	36104892	36107854	2963	1	105369306	ENST00000685204.2	7630	ENSG00000233393
CUX1	cut like homeobox 1	-0.28617	-0.661331	0.0889916	4.4782	-1.58232	0.130343	0.72392	-4.46918	peak_150085	Day0vsDay15	chr7	102058796	102059368	573	*	Intron	7	102097478	102125778	28301	1	1523	ENST00000465461.7	-38110	ENSG00000257923
RNPC3-DT	RNPC3 divergent transcript	-0.286167	-0.657861	0.0855262	1.66672	-1.60575	0.12474	0.72392	-4.43557	peak_7299	Day0vsDay15	chr1	103514554	103515578	1025	*	Intron	1	103415980	103525504	109525	2	101928436	ENST00000662345.1	9926	ENSG00000224613
TCAF2	TRPM8 channel associated factor 2	-0.286164	-0.703257	0.130928	6.06155	-1.4226	0.171612	0.729765	-4.64984	peak_152284	Day0vsDay15	chr7	143727372	143727972	601	*	3' UTR	7	143719683	143725081	5399	1	285966	ENST00000518791.6	7689	ENSG00000170379
HPCA	hippocalcin	-0.286156	-0.733857	0.161545	2.33983	-1.32487	0.198693	0.870847	-5.0162	peak_3755	Day0vsDay8	chr1	32892745	32893929	1185	*	Promoter (<=1kb)	1	32893524	32898441	4918	1	3208	ENST00000470896.1	0	ENSG00000121905
LOC105375974	uncharacterized LOC105375974	-0.286154	-0.637095	0.0647865	1.8463	-1.7212	0.102359	0.72392	-4.30452	peak_162341	Day0vsDay15	chr9	11168377	11169158	782	*	Distal Intergenic	9	11275314	11276314	1001	2	105375974	ENST00000437471.1	107156	NA
ETF1	eukaryotic translation termination factor 1	-0.286154	-1.02667	0.454365	0.650728	-0.800978	0.431635	0.934819	-5.30074	peak_131206	Day0vsDay8	chr5	138501345	138501985	641	*	Distal Intergenic	5	138512699	138517641	4943	2	2107	ENST00000503183.1	15656	ENSG00000120705
DCLK2	doublecortin like kinase 2	-0.286151	-0.701369	0.129067	4.18969	-1.44553	0.165349	0.727998	-4.62886	peak_123210	Day0vsDay15	chr4	150149997	150150995	999	*	Intron	4	150175443	150198103	22661	1	166614	ENST00000507694.1	-24448	ENSG00000170390
WWP1	WW domain containing E3 ubiquitin protein ligase 1	-0.286148	-0.690273	0.117978	5.40594	-1.48013	0.156257	0.725883	-4.5866	peak_158599	Day0vsDay15	chr8	86416884	86417222	339	*	Promoter (<=1kb)	8	86417223	86431665	14443	1	11059	ENST00000521079.1	-1	ENSG00000123124
SCRIB	scribble planar cell polarity protein	-0.286148	-0.813652	0.241357	0.900759	-1.13034	0.271757	0.752364	-4.95152	peak_161715	Day0vsDay15	chr8	143794540	143794912	373	*	Promoter (<=1kb)	8	143792609	143794236	1628	2	23513	ENST00000546337.1	-304	ENSG00000180900
SMIM20	small integral membrane protein 20	-0.286138	-0.712511	0.140236	6.37089	-1.39142	0.181046	0.731988	-4.68409	peak_119308	Day0vsDay15	chr4	25897080	25897762	683	*	Intron	4	25914220	25929812	15593	1	389203	ENST00000506197.3	-16458	ENSG00000250317
MIAT	myocardial infarction associated transcript	-0.286136	-0.726646	0.154374	-0.159965	-1.3464	0.191762	0.504438	-4.97061	peak_104319	Day0vsDay27	chr22	26665133	26666004	872	*	Promoter (<=1kb)	22	26665361	26670599	5239	1	440823	ENST00000665574.1	0	ENSG00000225783
LAMA3	laminin subunit alpha 3	-0.286133	-0.685418	0.113152	6.02501	-1.48614	0.154157	0.725099	-4.57809	peak_71874	Day0vsDay15	chr18	23865458	23865823	366	*	Intron	18	23873020	23955066	82047	1	3909	ENST00000269217.11	-7197	ENSG00000053747
CSTF3	cleavage stimulation factor subunit 3	-0.286128	-0.778394	0.206138	4.62036	-1.20481	0.240966	0.886404	-5.22229	peak_26925	Day0vsDay8	chr11	33161100	33162053	954	*	Promoter (<=1kb)	11	33084584	33161480	76897	2	1479	ENST00000323959.9	0	ENSG00000176102
ABCG2	ATP binding cassette subfamily G member 2 (JR blood group)	-0.286126	-0.743477	0.171225	3.00335	-1.33952	0.197232	0.736429	-4.75272	peak_121428	Day0vsDay15	chr4	88211733	88212740	1008	*	5' UTR	4	88090264	88231322	141059	2	9429	ENST00000515655.5	18582	ENSG00000118777
SPATA13	spermatogenesis associated 13	-0.28612	-0.651276	0.0790351	2.60587	-1.64726	0.116827	0.406047	-4.51225	peak_41684	Day0vsDay27	chr13	24286587	24287010	424	*	Exon	13	24272689	24278769	6081	1	221178	ENST00000488060.1	13898	ENSG00000182957
ARHGAP24	Rho GTPase activating protein 24	-0.286115	-0.719592	0.147361	5.98642	-1.36815	0.184956	0.731988	-4.70945	peak_121355	Day0vsDay15	chr4	85320211	85320636	426	*	Distal Intergenic	4	85475150	86002666	527517	1	83478	ENST00000395184.6	-154514	ENSG00000138639
FOXB2	forkhead box B2	-0.286112	-0.70235	0.130126	5.53536	-1.42479	0.168126	0.728949	-4.64772	peak_164214	Day0vsDay15	chr9	76984141	76984743	603	*	Distal Intergenic	9	77019655	77020953	1299	1	442425	ENST00000376708.1	-34912	ENSG00000204612
SDHAP2	SDHA pseudogene 2	-0.286108	-0.818278	0.246063	0.596159	-1.12131	0.274739	0.593532	-5.13681	peak_117194	Day0vsDay27	chr3	195669246	195669860	615	*	Promoter (2-3kb)	3	195672607	195678067	5461	1	727956	ENST00000446521.1	-2747	ENSG00000242086
WDPCP	WD repeat containing planar cell polarity effector	-0.286102	-0.902388	0.330185	-0.0505708	-0.978659	0.340232	0.653813	-5.21805	peak_85459	Day0vsDay27	chr2	63554693	63555691	999	*	Intron	2	63437457	63588266	150810	2	51057	ENST00000418148.5	32575	ENSG00000143951
FAM204A	family with sequence similarity 204 member A	-0.286093	-0.703461	0.131276	5.51577	-1.42084	0.16926	0.729048	-4.65209	peak_22703	Day0vsDay15	chr10	118341768	118342800	1033	*	Promoter (<=1kb)	10	118335114	118342240	7127	2	63877	ENST00000369170.4	0	ENSG00000165669
TENM4	teneurin transmembrane protein 4	-0.286092	-1.08976	0.517579	-0.395192	-0.748301	0.463447	0.826001	-5.22623	peak_30200	Day0vsDay15	chr11	79196304	79197362	1059	*	Intron	11	79069942	79215909	145968	2	26011	ENST00000527736.5	18547	ENSG00000149256
CAMKMT	calmodulin-lysine N-methyltransferase	-0.286089	-0.675096	0.102918	1.8672	-1.57787	0.134993	0.72392	-4.47875	peak_84563	Day0vsDay15	chr2	44791271	44791830	560	*	Distal Intergenic	2	44676594	44743657	67064	1	79823	ENST00000477830.1	114677	ENSG00000143919
LOC105377448	uncharacterized LOC105377448	-0.286088	-0.750265	0.17809	0.57703	-1.27753	0.214614	0.530775	-5.03535	peak_122842	Day0vsDay27	chr4	138871014	138871654	641	*	Intron	4	138819954	138821465	1512	2	105377448	ENST00000505607.1	-49549	ENSG00000250195
SSH1	slingshot protein phosphatase 1	-0.286088	-1.3721	0.799928	-0.152056	-0.547294	0.590673	0.952664	-5.44287	peak_38814	Day0vsDay8	chr12	108816629	108817070	442	*	Promoter (<=1kb)	12	108807612	108817380	9769	2	54434	ENST00000547862.6	310	ENSG00000084112
LINC02984	long intergenic non-protein coding RNA 2984	-0.286079	-1.14893	0.576769	-0.408041	-0.687242	0.499048	0.772556	-5.49348	peak_157234	Day0vsDay27	chr8	53558569	53560665	2097	*	Distal Intergenic	8	53515158	53524336	9179	2	100507516	ENST00000656177.1	-34233	ENSG00000237807
LINC01523	long intergenic non-protein coding RNA 1523	-0.286074	-0.735323	0.163176	6.23146	-1.32324	0.201893	0.516439	-4.91035	peak_98909	Day0vsDay27	chr20	47983077	47984074	998	*	Promoter (<=1kb)	20	47983404	47984313	910	1	101060004	ENST00000425385.1	0	NA
LOC127903862	uncharacterized LOC127903862	-0.286069	-0.868661	0.296523	1.3243	-1.02262	0.318517	0.911833	-5.30581	peak_135697	Day0vsDay8	chr6	16404008	16405212	1205	*	Intron	6	16328342	16328431	90	2	127903862	ENST00000683730.1	-75577	ENSG00000288708
TRIM8	tripartite motif containing 8	-0.286064	-0.814438	0.24231	3.95042	-1.12516	0.274722	0.898595	-5.30235	peak_21701	Day0vsDay8	chr10	102644676	102645244	569	*	Promoter (<=1kb)	10	102644837	102657908	13072	1	81603	ENST00000642664.1	0	ENSG00000171206
MIR4436A	microRNA 4436a	-0.286061	-0.718812	0.14669	7.05604	-1.37165	0.187141	0.733862	-4.7059	peak_86976	Day0vsDay15	chr2	88808935	88809653	719	*	Promoter (2-3kb)	2	88812370	88812454	85	1	100616399	ENST00000585278.1	-2717	ENSG00000265510
PARP16	poly(ADP-ribose) polymerase family member 16	-0.286059	-0.790485	0.218366	5.21566	-1.17973	0.253284	0.888682	-5.2488	peak_53649	Day0vsDay8	chr15	65262471	65263389	919	*	Promoter (1-2kb)	15	65234460	65261007	26548	2	54956	ENST00000559805.1	-1464	ENSG00000138617
RUNX1	RUNX family transcription factor 1	-0.286057	-0.86017	0.288057	1.73613	-1.04172	0.310225	0.909361	-5.27267	peak_101728	Day0vsDay8	chr21	34933598	34934575	978	*	Intron	21	34834410	34889790	55381	2	861	ENST00000399237.6	-43808	ENSG00000159216
GSEC	G-quadruplex forming sequence containing lncRNA	-0.286055	-0.647178	0.0750673	4.78797	-1.64192	0.114699	0.402773	-4.52082	peak_32756	Day0vsDay27	chr11	126354634	126356984	2351	*	Promoter (<=1kb)	11	126340882	126355587	14706	2	399972	ENST00000629441.3	0	NA
LOC124906243	uncharacterized LOC124906243	-0.286055	-0.927174	0.355064	-0.00379231	-0.924843	0.364993	0.673284	-5.31304	peak_110821	Day0vsDay27	chr3	55352060	55352713	654	*	Promoter (1-2kb)	3	55335462	55350915	15454	2	124906243	ENST00000469806.1	-1145	NA
NFIC	nuclear factor I C	-0.286055	-0.63932	0.0672109	2.43662	-1.70671	0.10542	0.72392	-4.31243	peak_75596	Day0vsDay15	chr19	3326824	3327278	455	*	Intron	19	3314403	3469217	154815	1	4782	ENST00000641145.1	12421	ENSG00000141905
TNFAIP8	TNF alpha induced protein 8	-0.286051	-0.728027	0.155925	4.92287	-1.34153	0.193311	0.73572	-4.74036	peak_130091	Day0vsDay15	chr5	119302662	119303775	1114	*	Intron	5	119333175	119393743	60569	1	25816	ENST00000513374.1	-29400	ENSG00000145779
CAMK4	calcium/calmodulin dependent protein kinase IV	-0.286047	-1.46038	0.888281	-0.709284	-0.507649	0.617557	0.95552	-5.51272	peak_129829	Day0vsDay8	chr5	111426772	111428049	1278	*	Intron	5	111481948	111485595	3648	1	814	ENST00000509645.1	-53899	ENSG00000152495
LOC105378029	uncharacterized LOC105378029	-0.286043	-0.706228	0.134141	3.32186	-1.46704	0.160532	0.85511	-4.88647	peak_141331	Day0vsDay8	chr6	141721233	141722132	900	*	Distal Intergenic	6	141403240	141404494	1255	1	105378029	ENST00000667537.1	317993	NA
RBFOX1	RNA binding fox-1 homolog 1	-0.286043	-0.668789	0.0967037	4.55725	-1.55658	0.136535	0.72392	-4.50031	peak_57395	Day0vsDay15	chr16	7316682	7317734	1053	*	Intron	16	7328646	7710802	382157	1	54715	ENST00000705321.1	-10912	ENSG00000078328
PRDM9	PR/SET domain 9	-0.286042	-1.40812	0.836039	-0.229309	-0.528964	0.602877	0.953134	-5.41697	peak_126540	Day0vsDay8	chr5	23231357	23231840	484	*	Distal Intergenic	5	23443586	23526498	82913	1	56979	ENST00000635252.1	-211746	ENSG00000164256
C1QTNF12	C1q and TNF related 12	-0.286042	-0.686362	0.114279	2.93782	-1.52139	0.145489	0.724548	-4.55	peak_85	Day0vsDay15	chr1	1250592	1251507	916	*	Exon	1	1242453	1246722	4270	2	388581	ENST00000330388.2	-3870	ENSG00000184163
EFCAB14	EF-hand calcium binding domain 14	-0.286037	-0.734268	0.162193	5.84918	-1.33172	0.199524	0.736933	-4.74816	peak_4957	Day0vsDay15	chr1	46718683	46719648	966	*	Promoter (<=1kb)	1	46674659	46719139	44481	2	9813	ENST00000674268.1	0	ENSG00000159658
CAPN2	calpain 2	-0.286033	-0.967073	0.395007	1.15107	-0.882655	0.38895	0.928772	-5.33799	peak_13297	Day0vsDay8	chr1	223775829	223776884	1056	*	3' UTR	1	223770623	223776018	5396	1	824	ENST00000463997.1	5206	ENSG00000162909
EFCAB11	EF-hand calcium binding domain 11	-0.286028	-0.709639	0.137583	5.45969	-1.41582	0.174436	0.731631	-4.658	peak_49099	Day0vsDay15	chr14	89899854	89900208	355	*	Intron	14	89848433	89932594	84162	2	90141	ENST00000550103.2	32386	ENSG00000140025
CNGA1	cyclic nucleotide gated channel subunit alpha 1	-0.286016	-0.792985	0.220952	4.37409	-1.16982	0.256902	0.89	-5.26281	peak_120104	Day0vsDay8	chr4	48016196	48017593	1398	*	Promoter (<=1kb)	4	47935977	48016681	80705	2	1259	ENST00000514170.7	0	ENSG00000198515
LOC101928565	uncharacterized LOC101928565	-0.286015	-0.735412	0.163383	4.0257	-1.33114	0.199561	0.871333	-5.0742	peak_10289	Day0vsDay8	chr1	168512669	168514388	1720	*	Distal Intergenic	1	168484515	168495692	11178	2	101928565	ENST00000686713.1	-16977	ENSG00000228697
MIR4318	microRNA 4318	-0.286013	-0.728161	0.156134	2.14949	-1.3744	0.185957	0.867973	-4.93755	peak_72506	Day0vsDay8	chr18	37722360	37723077	718	*	Intron	18	37657135	37657215	81	1	100422857	ENST00000580543.1	65225	ENSG00000266530
DUSP10	dual specificity phosphatase 10	-0.286008	-0.668867	0.0968505	5.20687	-1.54845	0.135654	0.72392	-4.50536	peak_13170	Day0vsDay15	chr1	221777671	221778963	1293	*	Distal Intergenic	1	221702150	221742089	39940	2	11221	ENST00000477026.5	-35582	ENSG00000143507
DUSP22	dual specificity phosphatase 22	-0.286008	-0.69482	0.122803	5.07563	-1.45075	0.163909	0.727998	-4.61962	peak_134523	Day0vsDay15	chr6	321848	322514	667	*	Promoter (1-2kb)	6	319952	348161	28210	1	56940	ENST00000605391.5	1896	ENSG00000112679
PAN3	poly(A) specific ribonuclease subunit PAN3	-0.286003	-0.783811	0.211804	2.09304	-1.21712	0.239005	0.885083	-5.0939	peak_41966	Day0vsDay8	chr13	28137845	28140079	2235	*	Promoter (<=1kb)	13	28138506	28272313	133808	1	255967	ENST00000503791.5	0	ENSG00000152520
ZSCAN1	zinc finger and SCAN domain containing 1	-0.286002	-0.709446	0.137442	6.22329	-1.40405	0.177194	0.731988	-4.67061	peak_81364	Day0vsDay15	chr19	58044722	58045206	485	*	Exon	19	58034106	58038442	4337	1	284312	ENST00000601162.1	10616	ENSG00000152467
CDRT15P3	CDRT15 pseudogene 3	-0.286	-0.952542	0.380543	-0.127551	-0.889395	0.383328	0.688516	-5.37716	peak_89911	Day0vsDay27	chr2	131829091	131829556	466	*	Distal Intergenic	2	131794961	131801661	6701	2	408029	ENST00000623129.1	-27430	ENSG00000290618
ABL1	ABL proto-oncogene 1, non-receptor tyrosine kinase	-0.28598	-0.708479	0.136519	4.10085	-1.40303	0.174441	0.484036	-4.82625	peak_167625	Day0vsDay27	chr9	130766110	130766809	700	*	Intron	9	130713980	130854122	140143	1	25	ENST00000393293.4	52130	ENSG00000097007
BCR	BCR activator of RhoGEF and GTPase	-0.285979	-0.948323	0.376365	1.43597	-0.940671	0.359638	0.921987	-5.36006	peak_103913	Day0vsDay8	chr22	23199993	23200832	840	*	Promoter (1-2kb)	22	23198332	23253833	55502	1	613	ENST00000487679.1	1661	ENSG00000186716
LINC02645	long intergenic non-protein coding RNA 2645	-0.285974	-0.920914	0.348967	-0.215749	-0.933577	0.360567	0.670033	-5.36157	peak_15308	Day0vsDay27	chr10	2732581	2733626	1046	*	Distal Intergenic	10	2446253	2502200	55948	2	105376351	ENST00000658961.1	-230381	NA
LRRC70	leucine rich repeat containing 70	-0.285972	-1.00829	0.436343	1.18635	-0.823906	0.419537	0.933053	-5.43927	peak_128043	Day0vsDay8	chr5	62578397	62578983	587	*	Promoter (<=1kb)	5	62578819	62581446	2628	1	100130733	ENST00000334994.6	0	ENSG00000186105
LINC02338	long intergenic non-protein coding RNA 2338	-0.285964	-0.885946	0.314019	0.31997	-0.987937	0.33383	0.774422	-5.1159	peak_43393	Day0vsDay15	chr13	58133831	58134939	1109	*	Distal Intergenic	13	58165827	58209483	43657	1	101926897	ENST00000615202.1	-30888	ENSG00000277448
ITGA3	integrin subunit alpha 3	-0.285959	-0.673228	0.10131	4.92385	-1.53758	0.143315	0.444999	-4.65339	peak_67816	Day0vsDay27	chr17	50064349	50065070	722	*	Exon	17	50070873	50074514	3642	1	3675	ENST00000512553.5	-5803	ENSG00000005884
OAZ1	ornithine decarboxylase antizyme 1	-0.285958	-0.917786	0.34587	1.18384	-0.953761	0.352557	0.920238	-5.20717	peak_75420	Day0vsDay8	chr19	2273024	2273207	184	*	Promoter (<=1kb)	19	2272524	2273331	808	1	4946	ENST00000589739.3	500	ENSG00000104904
AXL	AXL receptor tyrosine kinase	-0.285955	-0.746318	0.174408	4.88195	-1.3096	0.207033	0.875823	-5.09849	peak_79410	Day0vsDay8	chr19	41234771	41235075	305	*	Intron	19	41226755	41260204	33450	1	558	ENST00000593513.1	8016	ENSG00000167601
PDE6D	phosphodiesterase 6D	-0.285949	-0.638645	0.0667465	4.46155	-1.69855	0.106591	0.72392	-4.32651	peak_94122	Day0vsDay15	chr2	231786095	231787143	1049	*	Promoter (<=1kb)	2	231737187	231786272	49086	2	5147	ENST00000428104.2	0	ENSG00000156973
ZNF284	zinc finger protein 284	-0.285948	-0.739362	0.167465	2.16614	-1.30722	0.204516	0.87481	-5.0546	peak_79714	Day0vsDay8	chr19	44071601	44072930	1330	*	Promoter (<=1kb)	19	44072159	44089613	17455	1	342909	ENST00000421176.4	0	ENSG00000186026
SNORA3B	small nucleolar RNA, H/ACA box 3B	-0.285948	-0.745927	0.174032	4.54242	-1.31716	0.204465	0.87481	-5.08891	peak_25697	Day0vsDay8	chr11	8688552	8689501	950	*	3' UTR	11	8685439	8685569	131	1	677826	ENST00000391305.1	3113	ENSG00000212607
LINC02506	long intergenic non-protein coding RNA 2506	-0.285938	-0.842581	0.270705	5.00682	-1.06891	0.298988	0.906673	-5.36307	peak_119513	Day0vsDay8	chr4	31933388	31933986	599	*	Distal Intergenic	4	31997376	32155823	158448	1	102723828	ENST00000662669.1	-63390	NA
ZXDC	ZXD family zinc finger C	-0.285934	-1.10485	0.532982	-1.12758	-0.723742	0.476783	0.757764	-5.55844	peak_113588	Day0vsDay27	chr3	126450798	126451127	330	*	Intron	3	126437601	126443409	5809	2	79364	ENST00000514463.1	-7389	ENSG00000070476
WWC1	WW and C2 domain containing 1	-0.285929	-0.794859	0.223001	0.57518	-1.16989	0.25492	0.573506	-5.11092	peak_133006	Day0vsDay27	chr5	168314628	168315179	552	*	Promoter (1-2kb)	5	168316620	168397786	81167	1	23286	ENST00000519859.1	-1441	ENSG00000113645
SV2C	synaptic vesicle glycoprotein 2C	-0.285929	-0.987703	0.415845	1.85048	-0.862837	0.39932	0.931105	-5.4094	peak_128534	Day0vsDay8	chr5	75920769	75921086	318	*	Exon	5	76083383	76333956	250574	1	22987	ENST00000502798.7	-162297	ENSG00000122012
REXO1	RNA exonuclease 1 homolog	-0.28591	-0.701498	0.129678	3.41746	-1.44739	0.164942	0.727998	-4.62388	peak_75323	Day0vsDay15	chr19	1847775	1849129	1355	*	Promoter (<=1kb)	19	1815248	1848483	33236	2	57455	ENST00000170168.9	0	ENSG00000079313
CD5	CD5 molecule	-0.285908	-0.75176	0.179944	4.90713	-1.28469	0.215522	0.740597	-4.79564	peak_28240	Day0vsDay15	chr11	61083002	61084178	1177	*	Distal Intergenic	11	61102489	61127852	25364	1	921	ENST00000347785.8	-18311	ENSG00000110448
LOC100129603	uncharacterized LOC100129603	-0.285904	-0.925547	0.35374	-0.650971	-0.933694	0.360917	0.670354	-5.33102	peak_144192	Day0vsDay27	chr7	3149223	3150143	921	*	Intron	7	3140234	3158255	18022	2	100129603	ENST00000458648.5	8112	NA
LOC124900298	small nucleolar RNA SNORA40	-0.2859	-0.800131	0.228331	0.390744	-1.15243	0.261406	0.748691	-4.95645	peak_17483	Day0vsDay15	chr10	36295335	36297019	1685	*	Distal Intergenic	10	36438661	36438788	128	1	124900298	ENST00000390846.1	-141642	ENSG00000274458
LINC02540	long intergenic non-protein coding RNA 2540	-0.285897	-0.976062	0.404268	-0.481439	-0.858645	0.399713	0.79975	-5.21624	peak_138887	Day0vsDay15	chr6	76673860	76674427	568	*	Distal Intergenic	6	76521640	76593821	72182	2	105377860	ENST00000653622.1	-80039	ENSG00000236635
LOC101929800	uncharacterized LOC101929800	-0.285895	-0.790079	0.218289	2.73415	-1.17537	0.2523	0.570615	-5.10303	peak_163879	Day0vsDay27	chr9	68321828	68322529	702	*	Promoter (<=1kb)	9	68322411	68330453	8043	1	101929800	ENST00000429953.6	0	ENSG00000234394
WSCD1	WSC domain containing 1	-0.285886	-0.768093	0.196322	4.29827	-1.23169	0.233936	0.885083	-5.18933	peak_64034	Day0vsDay8	chr17	5946744	5947437	694	*	Intron	17	6057807	6080649	22843	1	23302	ENST00000572764.1	-110370	ENSG00000179314
PPIE	peptidylprolyl isomerase E	-0.285876	-1.09296	0.52121	0.848599	-0.734201	0.470511	0.936897	-5.36521	peak_4361	Day0vsDay8	chr1	39763937	39765097	1161	*	Promoter (2-3kb)	1	39761199	39763914	2716	1	10450	ENST00000467741.2	2738	ENSG00000084072
PEAK1	pseudopodium enriched atypical kinase 1	-0.285875	-0.745325	0.173575	4.85785	-1.30988	0.206956	0.521565	-4.92066	peak_54650	Day0vsDay27	chr15	77179243	77180042	800	*	Promoter (<=1kb)	15	77155200	77179808	24609	2	79834	ENST00000560854.1	0	ENSG00000173517
BAG3	BAG cochaperone 3	-0.285873	-0.671748	0.100002	2.13989	-1.61642	0.124119	0.72392	-4.42641	peak_22848	Day0vsDay15	chr10	119655502	119656058	557	*	Promoter (<=1kb)	10	119656610	119676707	20098	1	9531	ENST00000450186.1	-552	ENSG00000151929
INPP5A	inositol polyphosphate-5-phosphatase A	-0.285869	-0.988766	0.417028	2.21144	-0.851204	0.405405	0.931238	-5.36375	peak_24485	Day0vsDay8	chr10	132543988	132545546	1559	*	Intron	10	132538139	132710456	172318	1	3632	ENST00000423490.5	5849	ENSG00000068383
DUSP16	dual specificity phosphatase 16	-0.285868	-0.692382	0.120647	2.81613	-1.46438	0.159659	0.466304	-4.75498	peak_34645	Day0vsDay27	chr12	12456680	12457149	470	*	Intron	12	12477886	12506187	28302	2	80824	ENST00000545864.1	49038	ENSG00000111266
CCDC178	coiled-coil domain containing 178	-0.285866	-0.773166	0.201433	0.0160541	-1.2238	0.234186	0.552148	-5.09418	peak_72241	Day0vsDay27	chr18	33482802	33483298	497	*	Distal Intergenic	18	33370087	33441101	71015	2	374864	ENST00000577766.5	-41701	ENSG00000166960
FGA	fibrinogen alpha chain	-0.285861	-0.973053	0.40133	-0.380625	-0.868093	0.395723	0.797929	-5.16807	peak_123442	Day0vsDay15	chr4	154586069	154586502	434	*	Exon	4	154583126	154590742	7617	2	2243	ENST00000651975.2	4240	ENSG00000171560
COL23A1	collagen type XXIII alpha 1 chain	-0.285857	-0.653129	0.0814149	4.84073	-1.61531	0.123477	0.72392	-4.42695	peak_134099	Day0vsDay15	chr5	178348432	178349052	621	*	Intron	5	178263208	178265834	2627	2	91522	ENST00000646779.1	-82598	ENSG00000050767
ICA1-AS1	ICA1 antisense RNA 1	-0.285851	-0.837437	0.265735	1.71957	-1.0742	0.294273	0.904589	-5.30753	peak_144711	Day0vsDay8	chr7	8315896	8316551	656	*	Intron	7	8303754	8340523	36770	1	100505938	ENST00000606016.1	12142	NA
C16orf89	chromosome 16 open reading frame 89	-0.285846	-0.759221	0.187529	1.70501	-1.29227	0.212994	0.879029	-5.049	peak_57320	Day0vsDay8	chr16	5044845	5045481	637	*	Intron	16	5044122	5055377	11256	2	146556	ENST00000586629.5	9896	ENSG00000153446
SPRY4-AS1	SPRY4 antisense RNA 1	-0.285844	-0.677276	0.105587	4.05767	-1.5371	0.142359	0.443405	-4.65876	peak_131585	Day0vsDay27	chr5	142438442	142438958	517	*	Intron	5	142404218	142530130	125913	1	101926941	ENST00000425963.1	34224	ENSG00000231185
MOGAT3	monoacylglycerol O-acyltransferase 3	-0.285829	-0.82585	0.254192	2.60932	-1.09712	0.284349	0.602108	-5.15056	peak_149955	Day0vsDay27	chr7	101201688	101202467	780	*	Promoter (<=1kb)	7	101200050	101201038	989	2	346606	ENST00000649999.1	-650	ENSG00000106384
NECAB2	N-terminal EF-hand calcium binding protein 2	-0.285817	-0.808098	0.236463	0.103162	-1.13434	0.268755	0.751682	-4.92652	peak_62174	Day0vsDay15	chr16	83993658	83994790	1133	*	Promoter (<=1kb)	16	83993403	83998298	4896	1	54550	ENST00000567703.1	255	ENSG00000103154
BTN3A1	butyrophilin subfamily 3 member A1	-0.285814	-0.722542	0.150914	3.45804	-1.35796	0.19062	0.868416	-5.02045	peak_136152	Day0vsDay8	chr6	26400663	26401040	378	*	Promoter (1-2kb)	6	26402237	26413246	11010	1	11119	ENST00000476549.6	-1197	ENSG00000026950
PRAMENP	PRAME N-terminal like, pseudogene	-0.285813	-1.11642	0.544797	2.42283	-0.72193	0.479234	0.939035	-5.57779	peak_103755	Day0vsDay8	chr22	21990306	21990827	522	*	Distal Intergenic	22	21991236	21995428	4193	2	649179	ENST00000548391.1	4601	ENSG00000290847
LINC03065	long intergenic non-protein coding RNA 3065	-0.28581	-0.937831	0.366212	1.78859	-0.908599	0.373321	0.924813	-5.35256	peak_53086	Day0vsDay8	chr15	56886577	56887850	1274	*	Promoter (<=1kb)	15	56887107	56888219	1113	1	105370833	ENST00000621974.1	0	ENSG00000276524
FAM78B-AS1	FAM78B antisense RNA 1	-0.285808	-1.15608	0.584463	-0.296988	-0.680733	0.50308	0.774794	-5.58261	peak_10102	Day0vsDay27	chr1	166063250	166064140	891	*	Intron	1	166081183	166087483	6301	1	105371586	ENST00000366136.2	-17043	NA
AFAP1	actin filament associated protein 1	-0.285798	-0.823493	0.251898	3.56548	-1.12517	0.275137	0.898762	-5.2917	peak_118510	Day0vsDay8	chr4	7770708	7771423	716	*	Intron	4	7763222	7779187	15966	2	60312	ENST00000505447.5	7764	ENSG00000196526
TFCP2L1	transcription factor CP2 like 1	-0.285793	-0.756078	0.184492	1.72121	-1.27212	0.218783	0.741414	-4.82751	peak_89118	Day0vsDay15	chr2	121333701	121334463	763	*	Distal Intergenic	2	121216587	121285202	68616	2	29842	ENST00000263707.6	-48499	ENSG00000115112
SPACA4	sperm acrosome associated 4	-0.285786	-0.717711	0.146139	1.90089	-1.40824	0.176424	0.731922	-4.66429	peak_80307	Day0vsDay15	chr19	48603451	48604270	820	*	Promoter (2-3kb)	19	48606742	48607714	973	1	171169	ENST00000321762.3	-2472	ENSG00000177202
MIR203B	microRNA 203b	-0.28578	-1.00648	0.434924	0.0116051	-0.821925	0.41986	0.717164	-5.41549	peak_50619	Day0vsDay27	chr14	104118218	104118757	540	*	Promoter (<=1kb)	14	104117418	104117503	86	2	100616173	ENST00000636080.1	-715	ENSG00000283165
LINC02948	long intergenic non-protein coding RNA 2948	-0.285776	-0.678167	0.106616	5.57116	-1.5096	0.145248	0.724548	-4.55058	peak_155983	Day0vsDay15	chr8	29459051	29459976	926	*	Distal Intergenic	8	29548171	29564341	16171	1	105379351	ENST00000522028.1	-88195	NA
MXI1	MAX interactor 1, dimerization protein	-0.285768	-0.682791	0.111255	3.88533	-1.51426	0.147134	0.449918	-4.68292	peak_22075	Day0vsDay27	chr10	110221693	110222169	477	*	Intron	10	110225993	110286506	60514	1	4601	ENST00000239007.11	-3824	ENSG00000119950
SOX8	SRY-box transcription factor 8	-0.285766	-0.725643	0.154111	2.94687	-1.35447	0.192598	0.869277	-5.01006	peak_56668	Day0vsDay8	chr16	1020854	1021411	558	*	Distal Intergenic	16	981785	986979	5195	1	30812	ENST00000711628.1	39069	ENSG00000005513
LOC105377196	uncharacterized LOC105377196	-0.285766	-0.764562	0.19303	-0.355866	-1.23713	0.228965	0.74346	-4.89176	peak_112024	Day0vsDay15	chr3	86914864	86915604	741	*	Intron	3	86876388	86968631	92244	2	105377196	ENST00000637106.1	53027	NA
HABP4	hyaluronan binding protein 4	-0.285765	-0.680764	0.109233	4.82602	-1.50032	0.150276	0.453722	-4.70179	peak_165342	Day0vsDay27	chr9	96497158	96497799	642	*	Intron	9	96483025	96491336	8312	1	22927	ENST00000466976.1	14133	ENSG00000130956
MIR4437	microRNA 4437	-0.285758	-0.757115	0.1856	5.46389	-1.25746	0.225307	0.743103	-4.82513	peak_91763	Day0vsDay15	chr2	181307297	181307488	192	*	Promoter (1-2kb)	2	181305593	181305652	60	2	100616213	ENST00000581331.1	-1645	ENSG00000266705
LINC01897	long intergenic non-protein coding RNA 1897	-0.285749	-1.48001	0.908511	-0.602068	-0.495956	0.6248	0.956155	-5.54444	peak_73464	Day0vsDay8	chr18	57970678	57971033	356	*	Distal Intergenic	18	57961231	57964434	3204	2	124904311	ENST00000585702.1	-6244	NA
GSTM4	glutathione S-transferase mu 4	-0.285748	-0.636664	0.0651672	3.32699	-1.70665	0.104967	0.72392	-4.32195	peak_7584	Day0vsDay15	chr1	109643176	109643993	818	*	Distal Intergenic	1	109656099	109661700	5602	1	2948	ENST00000369836.9	-12106	ENSG00000168765
LOC105377144	uncharacterized LOC105377144	-0.285745	-0.882776	0.311287	0.276998	-0.995568	0.330654	0.645059	-5.24742	peak_111374	Day0vsDay27	chr3	66885384	66885652	269	*	Distal Intergenic	3	66780076	66824439	44364	2	105377144	ENST00000661256.1	-60945	NA
PCGEM1	PCGEM1 prostate-specific transcript	-0.285741	-1.02255	0.451069	-0.0468852	-0.803848	0.430009	0.813178	-5.25305	peak_92185	Day0vsDay15	chr2	192723991	192724807	817	*	Distal Intergenic	2	192749845	192776899	27055	1	64002	ENST00000454040.5	-25038	ENSG00000227418
LOC101928266	uncharacterized LOC101928266	-0.28574	-0.773158	0.201678	4.56703	-1.21769	0.238723	0.743858	-4.8668	peak_64418	Day0vsDay15	chr17	9185818	9186329	512	*	Intron	17	9171068	9179118	8051	2	101928266	ENST00000574307.2	-6700	ENSG00000262966
PLEKHO2	pleckstrin homology domain containing O2	-0.285736	-0.724604	0.153132	5.77257	-1.34995	0.193883	0.735756	-4.72908	peak_53593	Day0vsDay15	chr15	64841154	64842211	1058	*	Promoter (<=1kb)	15	64841883	64868000	26118	1	80301	ENST00000616065.4	0	ENSG00000241839
LINC01036	long intergenic non-protein coding RNA 1036	-0.285733	-0.710452	0.138986	1.42854	-1.39449	0.17697	0.486915	-4.82528	peak_11175	Day0vsDay27	chr1	187072254	187073262	1009	*	Promoter (<=1kb)	1	187072513	187480614	408102	1	104169671	ENST00000609113.2	0	ENSG00000230426
LOC101928535	uncharacterized LOC101928535	-0.285716	-0.76522	0.193789	-0.309742	-1.2455	0.226961	0.74346	-4.88194	peak_31217	Day0vsDay15	chr11	106276993	106278262	1270	*	Distal Intergenic	11	106251407	106264905	13499	1	101928535	ENST00000525797.1	25586	ENSG00000290498
TIALD	transcript inducer of AURKA lysosomal degradation	-0.285712	-0.713991	0.142566	2.82224	-1.38424	0.182587	0.731988	-4.69532	peak_39996	Day0vsDay15	chr12	121854640	121855277	638	*	Promoter (<=1kb)	12	121856259	121857059	801	1	105370035	ENST00000543848.1	-982	NA
LERFS	lncRNA negative regulator of fibroblast-like synoviocyte migration, SYNCRIP interacting	-0.285708	-0.840909	0.269492	3.76248	-1.10639	0.283534	0.901957	-5.30624	peak_163758	Day0vsDay8	chr9	62952804	62953332	529	*	Distal Intergenic	9	62867203	62898095	30893	2	403323	ENST00000654882.1	-54709	NA
ST3GAL1	ST3 beta-galactoside alpha-2,3-sialyltransferase 1	-0.285691	-0.701632	0.130249	5.83307	-1.42737	0.170665	0.479904	-4.79002	peak_160675	Day0vsDay27	chr8	133534562	133535183	622	*	Intron	8	133476143	133499421	23279	2	6482	ENST00000520020.5	-35141	ENSG00000008513
MAP3K20	mitogen-activated protein kinase kinase kinase 20	-0.285687	-0.788823	0.217448	1.69984	-1.20634	0.24325	0.887235	-5.09482	peak_91428	Day0vsDay8	chr2	173145440	173145808	369	*	Intron	2	173160010	173191177	31168	1	51776	ENST00000480606.1	-14202	ENSG00000091436
DOCK4	dedicator of cytokinesis 4	-0.285675	-0.712984	0.141633	4.23068	-1.3886	0.181654	0.492507	-4.83568	peak_150556	Day0vsDay27	chr7	111729519	111729899	381	*	Promoter (2-3kb)	7	111728421	111732514	4094	2	9732	ENST00000494769.1	2615	ENSG00000128512
UBE2L6	ubiquitin conjugating enzyme E2 L6	-0.285675	-0.651845	0.0804952	4.934	-1.62154	0.122249	0.41404	-4.5457	peak_28040	Day0vsDay27	chr11	57567164	57568699	1536	*	Promoter (<=1kb)	11	57551656	57568284	16629	2	9246	ENST00000340573.8	0	ENSG00000156587
CLEC2D	C-type lectin domain family 2 member D	-0.28567	-0.853372	0.282032	1.57717	-1.05379	0.305026	0.907522	-5.2805	peak_34435	Day0vsDay8	chr12	9687161	9687716	556	*	Promoter (<=1kb)	12	9687901	9695106	7206	1	29121	ENST00000460309.1	-185	ENSG00000069493
RNVU1-28	RNA, variant U1 small nuclear 28	-0.285655	-0.797766	0.226456	4.75456	-1.15805	0.263212	0.749522	-4.92051	peak_8483	Day0vsDay15	chr1	144560114	144561446	1333	*	Promoter (<=1kb)	1	144560666	144560829	164	2	124904616	ENST00000610976.1	0	ENSG00000277918
COMMD3-BMI1	COMMD3-BMI1 readthrough	-0.285651	-0.742203	0.170902	1.75987	-1.29688	0.20799	0.522815	-4.95422	peak_16586	Day0vsDay27	chr10	22336313	22336912	600	*	Distal Intergenic	10	22327946	22329491	1546	1	100532731	ENST00000490311.1	8367	ENSG00000269897
CCL22	C-C motif chemokine ligand 22	-0.285639	-0.746405	0.175128	4.69192	-1.28672	0.213816	0.879237	-5.12855	peak_60478	Day0vsDay8	chr16	57363390	57364213	824	*	3' UTR	16	57358783	57366189	7407	1	6367	ENST00000219235.5	4607	ENSG00000102962
RCC1	regulator of chromosome condensation 1	-0.285635	-0.671843	0.100573	5.09358	-1.53359	0.141609	0.442236	-4.66088	peak_3241	Day0vsDay27	chr1	28517642	28519397	1756	*	Promoter (<=1kb)	1	28518136	28538983	20848	1	1104	ENST00000373832.5	0	ENSG00000180198
LOC102724489	uncharacterized LOC102724489	-0.285632	-1.56385	0.992583	-0.983101	-0.463191	0.647736	0.959915	-5.52888	peak_45328	Day0vsDay8	chr13	111586197	111586719	523	*	Promoter (1-2kb)	13	111588291	111672608	84318	1	102724489	ENST00000375713.1	-1572	NA
FASLG	Fas ligand	-0.285631	-0.73156	0.160298	3.00012	-1.3578	0.191333	0.735452	-4.72533	peak_10443	Day0vsDay15	chr1	172697410	172697942	533	*	Distal Intergenic	1	172659144	172666075	6932	1	356	ENST00000340030.4	38266	ENSG00000117560
ARHGAP39	Rho GTPase activating protein 39	-0.285624	-0.896268	0.32502	1.06549	-0.969536	0.342724	0.777443	-5.11443	peak_161865	Day0vsDay15	chr8	144641548	144642039	492	*	Intron	8	144529179	144605816	76638	2	80728	ENST00000276826.5	-35732	ENSG00000147799
DNAJB6	DnaJ heat shock protein family (Hsp40) member B6	-0.285618	-0.828259	0.257023	-0.256939	-1.1203	0.277659	0.596098	-5.12439	peak_153538	Day0vsDay27	chr7	157374615	157375245	631	*	Promoter (2-3kb)	7	157378125	157386318	8194	1	10049	ENST00000487480.1	-2880	ENSG00000105993
LOC150935	uncharacterized LOC150935	-0.285617	-0.764372	0.193138	-0.201168	-1.2366	0.229161	0.74346	-4.85661	peak_95144	Day0vsDay15	chr2	239801091	239801957	867	*	Exon	2	239790842	239800793	9952	1	150935	ENST00000650925.1	10249	NA
MVK	mevalonate kinase	-0.285604	-0.711032	0.139824	6.60976	-1.39298	0.180378	0.731988	-4.6826	peak_38898	Day0vsDay15	chr12	109638511	109639202	692	*	Distal Intergenic	12	109593759	109597212	3454	1	4598	ENST00000697198.1	44752	ENSG00000110921
ACP6	acid phosphatase 6, lysophosphatidic	-0.285599	-0.627957	0.0567582	4.48527	-1.73648	0.0994424	0.378499	-4.3935	peak_8666	Day0vsDay27	chr1	147669353	147670979	1627	*	Promoter (<=1kb)	1	147642230	147670524	28295	2	51205	ENST00000583509.7	0	ENSG00000162836
MIR5195	microRNA 5195	-0.285597	-0.733733	0.162538	1.39119	-1.32767	0.201611	0.516224	-4.92893	peak_51061	Day0vsDay27	chr14	106740870	106741530	661	*	Distal Intergenic	14	106850885	106850999	115	2	100847062	ENST00000583555.1	109469	ENSG00000265929
RAB32	RAB32, member RAS oncogene family	-0.285581	-1.0699	0.498741	-0.0904051	-0.757929	0.457682	0.936235	-5.30669	peak_141549	Day0vsDay8	chr6	146433939	146434917	979	*	3' UTR	6	146543833	146554953	11121	1	10981	ENST00000367495.4	-108916	ENSG00000118508
MCF2L	MCF.2 cell line derived transforming sequence like	-0.285572	-1.46857	0.897424	0.727804	-0.503555	0.620905	0.955949	-5.36745	peak_45515	Day0vsDay8	chr13	113074709	113075265	557	*	Promoter (<=1kb)	13	113074467	113098208	23742	1	23263	ENST00000397017.6	242	ENSG00000126217
XCL1	X-C motif chemokine ligand 1	-0.285568	-0.723182	0.152045	4.26216	-1.35558	0.192929	0.869277	-5.0519	peak_10299	Day0vsDay8	chr1	168575950	168576784	835	*	Promoter (<=1kb)	1	168576605	168582069	5465	1	6375	ENST00000367818.4	0	ENSG00000143184
LOC124901635	uncharacterized LOC124901635	-0.285566	-0.654972	0.0838405	4.8681	-1.60407	0.125722	0.72392	-4.44077	peak_147334	Day0vsDay15	chr7	54589565	54590262	698	*	Distal Intergenic	7	54576052	54578794	2743	2	124901635	ENST00000439027.1	-10771	ENSG00000228735
LINC00334	long intergenic non-protein coding RNA 334	-0.285562	-0.957397	0.386274	2.71716	-0.904766	0.377352	0.925294	-5.4313	peak_102755	Day0vsDay8	chr21	45255187	45257747	2561	*	Promoter (<=1kb)	21	45257922	45264545	6624	1	114042	ENST00000670960.1	-175	ENSG00000182586
PSKH2	protein serine kinase H2	-0.285552	-0.772655	0.201551	3.55011	-1.21513	0.237084	0.555018	-5.0348	peak_158585	Day0vsDay27	chr8	86068493	86069250	758	*	Promoter (<=1kb)	8	86047109	86069668	22560	2	85481	ENST00000276616.3	418	ENSG00000147613
SVIL	supervillin	-0.285552	-0.693726	0.122622	3.60387	-1.46368	0.160043	0.466891	-4.74701	peak_17006	Day0vsDay27	chr10	29657557	29658226	670	*	5' UTR	10	29555090	29647255	92166	2	6840	ENST00000483758.1	-10302	ENSG00000197321
LPP	LIM domain containing preferred translocation partner in lipoma	-0.285549	-0.828567	0.257469	-0.182442	-1.0967	0.284954	0.602787	-5.20513	peak_116862	Day0vsDay27	chr3	188748881	188749693	813	*	Intron	3	188743647	188746614	2968	1	4026	ENST00000494044.1	5234	ENSG00000145012
CNKSR3	CNKSR family member 3	-0.285548	-0.689005	0.11791	3.99098	-1.46721	0.158577	0.72668	-4.60391	peak_141991	Day0vsDay15	chr6	154474505	154474945	441	*	Intron	6	154406110	154478491	72382	2	154043	ENST00000479339.5	3546	ENSG00000153721
POLD3	DNA polymerase delta 3, accessory subunit	-0.285538	-0.704495	0.133419	4.65623	-1.42672	0.171435	0.480794	-4.78557	peak_29818	Day0vsDay27	chr11	74592246	74593326	1081	*	Promoter (<=1kb)	11	74592556	74595502	2947	1	10714	ENST00000532784.5	0	ENSG00000077514
LOC105370844	uncharacterized LOC105370844	-0.285527	-0.783177	0.212122	5.11239	-1.18972	0.249008	0.567248	-5.05483	peak_53316	Day0vsDay27	chr15	60859913	60860884	972	*	Intron	15	60764740	60765625	886	1	105370844	ENST00000560864.1	95173	NA
TMX2-CTNND1	TMX2-CTNND1 readthrough (NMD candidate)	-0.285523	-0.708932	0.137885	5.92518	-1.40436	0.176986	0.486915	-4.81593	peak_28056	Day0vsDay27	chr11	57740933	57742336	1404	*	Promoter (<=1kb)	11	57741779	57804771	62993	1	100528016	ENST00000534647.2	0	ENSG00000288534
CDKN2C	cyclin dependent kinase inhibitor 2C	-0.28551	-0.694046	0.123026	5.66574	-1.46818	0.159594	0.466202	-4.73722	peak_5178	Day0vsDay27	chr1	50959146	50960819	1674	*	Promoter (<=1kb)	1	50960745	50974633	13889	1	1031	ENST00000262662.5	0	ENSG00000123080
EVA1B	eva-1 homolog B	-0.285504	-0.694945	0.123938	3.64279	-1.44536	0.162327	0.469482	-4.78182	peak_4049	Day0vsDay27	chr1	36322695	36324560	1866	*	Promoter (<=1kb)	1	36322030	36323645	1616	2	55194	ENST00000490466.2	0	ENSG00000142694
FYN	FYN proto-oncogene, Src family tyrosine kinase	-0.285502	-0.780649	0.209646	6.01124	-1.19517	0.244632	0.887981	-5.23499	peak_140137	Day0vsDay8	chr6	111757420	111757721	302	*	Promoter (1-2kb)	6	111702885	111759114	56230	2	2534	ENST00000462856.6	1393	ENSG00000010810
CNGB1	cyclic nucleotide gated channel subunit beta 1	-0.285497	-0.655375	0.0843804	3.62357	-1.62161	0.121941	0.413515	-4.55317	peak_60574	Day0vsDay27	chr16	57939621	57940746	1126	*	Promoter (<=1kb)	16	57923113	57939549	16437	2	1258	ENST00000564450.1	-72	ENSG00000070729
SVIL	supervillin	-0.285485	-0.742805	0.171834	3.60387	-1.30608	0.207458	0.875981	-5.10224	peak_17006	Day0vsDay8	chr10	29657557	29658226	670	*	5' UTR	10	29555090	29647255	92166	2	6840	ENST00000483758.1	-10302	ENSG00000197321
RHOH	ras homolog family member H	-0.285484	-0.869008	0.29804	0.00462164	-1.0141	0.321462	0.770956	-5.14836	peak_119855	Day0vsDay15	chr4	40196784	40197243	460	*	Promoter (<=1kb)	4	40196907	40243962	47056	1	399	ENST00000614836.2	0	ENSG00000168421
LOC439933	uncharacterized LOC439933	-0.285481	-0.83627	0.265309	1.88392	-1.08255	0.292006	0.90455	-5.27322	peak_119638	Day0vsDay8	chr4	36252037	36252318	282	*	Intron	4	36256470	36274021	17552	1	439933	ENST00000502245.2	-4152	ENSG00000247193
LOC101929452	uncharacterized LOC101929452	-0.285478	-1.14028	0.569318	-0.555694	-0.698689	0.492948	0.768439	-5.4479	peak_82130	Day0vsDay27	chr2	7111725	7112066	342	*	Distal Intergenic	2	7045329	7077916	32588	2	101929452	ENST00000664324.1	-33809	ENSG00000223884
LINC02063	long intergenic non-protein coding RNA 2063	-0.28547	-1.63795	1.06701	-1.46447	-0.43751	0.665968	0.962168	-5.56526	peak_125432	Day0vsDay8	chr5	4010361	4010740	380	*	Distal Intergenic	5	4135638	4147429	11792	1	105374627	ENST00000666998.1	-124898	NA
MAP3K11	mitogen-activated protein kinase kinase kinase 11	-0.285467	-0.645814	0.074881	5.17804	-1.64207	0.114669	0.72392	-4.39085	peak_28848	Day0vsDay15	chr11	65613881	65614684	804	*	Promoter (<=1kb)	11	65597757	65614221	16465	2	4296	ENST00000309100.8	0	ENSG00000173327
SMARCA2	SWI/SNF related BAF chromatin remodeling complex subunit ATPase 2	-0.285466	-0.638821	0.0678894	2.76502	-1.68349	0.109668	0.72392	-4.35142	peak_162000	Day0vsDay15	chr9	2026574	2027093	520	*	Intron	9	2021945	2193624	171680	1	6595	ENST00000382203.5	4629	ENSG00000080503
FRMPD1	FERM and PDZ domain containing 1	-0.285465	-0.632162	0.0612318	2.21544	-1.72232	0.10139	0.381306	-4.42237	peak_163429	Day0vsDay27	chr9	37667880	37668712	833	*	Promoter (<=1kb)	9	37668005	37746904	78900	1	22844	ENST00000539465.5	0	ENSG00000070601
CEMIP2	cell migration inducing hyaluronidase 2	-0.285462	-0.765551	0.194626	0.84964	-1.23249	0.230659	0.743587	-4.8738	peak_163996	Day0vsDay15	chr9	71604311	71605153	843	*	Distal Intergenic	9	71683571	71687428	3858	2	23670	ENST00000538669.1	82275	ENSG00000135048
ESR1	estrogen receptor 1	-0.28546	-0.642338	0.0714168	4.9367	-1.67069	0.112025	0.72392	-4.36191	peak_141883	Day0vsDay15	chr6	151690293	151691808	1516	*	Promoter (<=1kb)	6	151690496	151808166	117671	1	2099	ENST00000404742.5	0	ENSG00000091831
GALNTL6	polypeptide N-acetylgalactosaminyltransferase like 6	-0.285456	-0.82741	0.256497	3.74131	-1.12236	0.276693	0.595307	-5.12154	peak_123961	Day0vsDay27	chr4	172338500	172339855	1356	*	Intron	4	172266154	172669207	403054	1	442117	ENST00000457021.1	72346	ENSG00000174473
LOC100131472	uncharacterized LOC100131472	-0.285456	-0.712455	0.141543	6.28826	-1.38958	0.181464	0.731988	-4.68641	peak_144771	Day0vsDay15	chr7	10476366	10477194	829	*	Exon	7	10702676	10707406	4731	1	100131472	ENST00000422697.1	-225482	NA
PLEKHG5	pleckstrin homology and RhoGEF domain containing G5	-0.285453	-0.673746	0.102841	3.49831	-1.53282	0.141873	0.847002	-4.79876	peak_822	Day0vsDay8	chr1	6489887	6491125	1239	*	Promoter (<=1kb)	1	6467122	6490570	23449	2	57449	ENST00000377725.5	0	ENSG00000171680
LRGUK	leucine rich repeats and guanylate kinase domain containing	-0.285451	-0.684854	0.113952	1.77623	-1.55578	0.138416	0.437659	-4.64264	peak_151592	Day0vsDay27	chr7	134193747	134194423	677	*	Intron	7	134199370	134204280	4911	1	136332	ENST00000695543.1	-4947	ENSG00000155530
LOC105375180	uncharacterized LOC105375180	-0.285441	-0.861695	0.290813	0.265238	-1.02674	0.315603	0.767472	-5.07172	peak_145035	Day0vsDay15	chr7	19457244	19458770	1527	*	Intron	7	19353534	19578606	225073	1	105375180	ENST00000412563.1	103710	NA
LOC112268165	uncharacterized LOC112268165	-0.285434	-1.32917	0.758299	-0.214402	-0.566857	0.576499	0.950328	-5.47593	peak_61783	Day0vsDay8	chr16	78742257	78743286	1030	*	Intron	16	78793584	78796362	2779	2	112268165	ENST00000655872.1	53076	ENSG00000286894
CTSH	cathepsin H	-0.285431	-0.726167	0.155304	5.5992	-1.36131	0.19045	0.502855	-4.86248	peak_54868	Day0vsDay27	chr15	78925462	78926139	678	*	Promoter (1-2kb)	15	78921771	78927744	5974	2	1512	ENST00000676588.1	1605	ENSG00000103811
SHCBP1	SHC binding and spindle associated 1	-0.285425	-1.08702	0.516171	1.17115	-0.747602	0.464266	0.936606	-5.23441	peak_59680	Day0vsDay8	chr16	46612056	46612578	523	*	Intron	16	46603990	46615983	11994	2	79801	ENST00000565887.1	3405	ENSG00000171241
LINC02472	long intergenic non-protein coding RNA 2472	-0.285415	-0.852495	0.281665	1.00798	-1.04325	0.308061	0.623997	-5.23399	peak_119461	Day0vsDay27	chr4	29183240	29183766	527	*	Intron	4	29214253	29291869	77617	1	105374561	ENST00000654464.1	-30487	ENSG00000248338
MSH3	mutS homolog 3	-0.285413	-0.736893	0.166066	3.2769	-1.31334	0.205358	0.875055	-5.07027	peak_128801	Day0vsDay8	chr5	80837410	80838325	916	*	Intron	5	80813625	80876610	62986	1	4437	ENST00000659302.1	23785	ENSG00000113318
TTC7A	tetratricopeptide repeat domain 7A	-0.285412	-1.0272	0.456377	1.6819	-0.797533	0.43359	0.934819	-5.38563	peak_84773	Day0vsDay8	chr2	46956442	46956851	410	*	3' UTR	2	46950421	47076137	125717	1	57217	ENST00000409825.5	6021	ENSG00000068724
MIR4671	microRNA 4671	-0.285403	-1.27575	0.704945	2.18825	-0.625141	0.540036	0.856152	-5.31435	peak_14134	Day0vsDay15	chr1	234315029	234315859	831	*	Intron	1	234306467	234306539	73	1	100616380	ENST00000583284.1	8562	ENSG00000264377
MARCHF11-AS1	MARCHF11 antisense RNA 1	-0.285402	-0.90672	0.335916	0.677687	-0.974936	0.342436	0.777225	-5.09752	peak_126270	Day0vsDay15	chr5	16033785	16034265	481	*	Distal Intergenic	5	16129114	16141737	12624	1	107986407	ENST00000502834.3	-94849	ENSG00000250981
LINC00348	long intergenic non-protein coding RNA 348	-0.285399	-1.03243	0.461632	-0.455256	-0.7919	0.4368	0.815142	-5.25968	peak_43747	Day0vsDay15	chr13	70792052	70792759	708	*	Distal Intergenic	13	71015042	71168415	153374	1	100885781	ENST00000655045.1	-222283	ENSG00000226846
MIR4283-1	microRNA 4283-1	-0.285393	-1.09705	0.526259	0.0799676	-0.739348	0.468298	0.752776	-5.48561	peak_147543	Day0vsDay27	chr7	57013386	57014057	672	*	Distal Intergenic	7	56955785	56955864	80	2	100422917	ENST00000582960.1	-57522	ENSG00000264426
COL15A1	collagen type XV alpha 1 chain	-0.28539	-0.884951	0.31417	1.7291	-0.98665	0.334447	0.917404	-5.35528	peak_165568	Day0vsDay8	chr9	99022390	99022726	337	*	Intron	9	99038673	99041377	2705	1	1306	ENST00000496686.1	-15947	ENSG00000204291
CELF1	CUGBP Elav-like family member 1	-0.285384	-0.68456	0.113793	5.5003	-1.48191	0.152422	0.725099	-4.58268	peak_27803	Day0vsDay15	chr11	47552275	47553683	1409	*	Promoter (<=1kb)	11	47465933	47553117	87185	2	10658	ENST00000310513.10	0	ENSG00000149187
ACOXL	acyl-CoA oxidase like	-0.285376	-0.701499	0.130747	3.02418	-1.42418	0.171261	0.48068	-4.80696	peak_88359	Day0vsDay27	chr2	110973392	110974221	830	*	Intron	2	110963624	111101251	137628	1	55289	ENST00000443586.5	9768	ENSG00000153093
LRCH1	leucine rich repeats and calponin homology domain containing 1	-0.285375	-0.676949	0.106199	5.92497	-1.51144	0.148039	0.724843	-4.54881	peak_42877	Day0vsDay15	chr13	46721185	46721442	258	*	Intron	13	46680034	46689161	9128	1	23143	ENST00000478412.1	41151	ENSG00000136141
LSINCT5	long stress-induced non-coding transcript 5	-0.285374	-1.259	0.688251	1.53938	-0.608318	0.549562	0.947642	-5.57044	peak_125265	Day0vsDay8	chr5	2699376	2700200	825	*	Distal Intergenic	5	2712591	2715237	2647	1	101234261	ENST00000626215.1	-12391	ENSG00000281560
LINC02103	long intergenic non-protein coding RNA 2103	-0.285374	-1.00949	0.43874	-0.0892696	-0.816892	0.422671	0.719336	-5.41191	peak_126727	Day0vsDay27	chr5	28216785	28217465	681	*	Distal Intergenic	5	28286389	28287665	1277	2	105374698	ENST00000512849.1	70200	ENSG00000249785
CYP7B1	cytochrome P450 family 7 subfamily B member 1	-0.285369	-0.760532	0.189795	1.37119	-1.26769	0.220588	0.741558	-4.80477	peak_157785	Day0vsDay15	chr8	64718131	64718927	797	*	Intron	8	64590851	64798737	207887	2	9420	ENST00000310193.4	79810	ENSG00000172817
PRKCZ	protein kinase C zeta	-0.285366	-1.0725	0.501773	0.808215	-0.765621	0.453708	0.935999	-5.3076	peak_251	Day0vsDay8	chr1	2126343	2127554	1212	*	Intron	1	2133638	2148924	15287	1	5590	ENST00000471018.6	-6084	ENSG00000067606
LOC124905123	uncharacterized LOC124905123	-0.285361	-0.937373	0.366651	1.13912	-0.914779	0.371527	0.924399	-5.33125	peak_105727	Day0vsDay8	chr22	40731505	40733029	1525	*	Distal Intergenic	22	40660784	40684939	24156	2	124905123	ENST00000688408.2	-46566	NA
FBLN5	fibulin 5	-0.285361	-0.841383	0.270662	4.87392	-1.08396	0.292872	0.904554	-5.34255	peak_49301	Day0vsDay8	chr14	91911437	91912180	744	*	Intron	14	91869431	91891991	22561	2	10516	ENST00000706678.1	-19446	ENSG00000140092
KALRN	kalirin RhoGEF kinase	-0.285356	-1.43676	0.86605	-0.217149	-0.513707	0.612532	0.955022	-5.41893	peak_113376	Day0vsDay8	chr3	124219560	124219964	405	*	Intron	3	124227990	124721189	493200	1	8997	ENST00000354186.8	-8026	ENSG00000160145
DOCK2	dedicator of cytokinesis 2	-0.285354	-0.79062	0.219912	1.98418	-1.1834	0.251463	0.888333	-5.1359	peak_133120	Day0vsDay8	chr5	169657126	169657480	355	*	Intron	5	169637327	169934871	297545	1	1794	ENST00000519628.2	19799	ENSG00000134516
S100A7	S100 calcium binding protein A7	-0.285353	-0.91573	0.345024	-0.549614	-0.945574	0.355426	0.665735	-5.30329	peak_9089	Day0vsDay27	chr1	153474833	153475921	1089	*	Distal Intergenic	1	153457744	153460651	2908	2	6278	ENST00000368723.4	-14182	ENSG00000143556
GSTT2B	glutathione S-transferase theta 2B	-0.285349	-0.799983	0.229286	2.37147	-1.18117	0.252956	0.888682	-5.20117	peak_104033	Day0vsDay8	chr22	23951189	23951719	531	*	Intron	22	23957619	23961153	3535	2	653689	ENST00000404172.3	9434	ENSG00000133433
KCTD15	potassium channel tetramerization domain containing 15	-0.285335	-0.873689	0.303019	-0.141643	-1.00891	0.324685	0.771786	-5.08283	peak_78653	Day0vsDay15	chr19	33819659	33821133	1475	*	Distal Intergenic	19	33806924	33811828	4905	1	79047	ENST00000590385.2	12735	ENSG00000153885
HAVCR1	hepatitis A virus cellular receptor 1	-0.285329	-0.834587	0.263928	3.37228	-1.09071	0.28962	0.904188	-5.32236	peak_132511	Day0vsDay8	chr5	157045730	157046584	855	*	Intron	5	157037247	157058396	21150	2	26762	ENST00000698790.1	11812	ENSG00000113249
WDR3	WD repeat domain 3	-0.285329	-0.697297	0.126639	6.57405	-1.43562	0.165053	0.727998	-4.63501	peak_8251	Day0vsDay15	chr1	117928959	117930345	1387	*	Promoter (<=1kb)	1	117929720	117941788	12069	1	10885	ENST00000369441.7	0	ENSG00000065183
LINC00581	long intergenic non-protein coding RNA 581	-0.285329	-0.725753	0.155096	4.41669	-1.34755	0.194026	0.869277	-5.05303	peak_135926	Day0vsDay8	chr6	21511550	21511879	330	*	Promoter (<=1kb)	6	21486061	21511895	25835	2	100874531	ENST00000630914.1	16	ENSG00000280989
TTC7A	tetratricopeptide repeat domain 7A	-0.285318	-1.04622	0.475582	-0.297794	-0.777247	0.445218	0.818489	-5.24599	peak_84768	Day0vsDay15	chr2	46918945	46919115	171	*	Promoter (2-3kb)	2	46916413	46950969	34557	1	57217	ENST00000698502.1	2532	ENSG00000068724
RPL13AP3	ribosomal protein L13a pseudogene 3	-0.285318	-0.806128	0.235491	4.84974	-1.13667	0.27009	0.896127	-5.29437	peak_47335	Day0vsDay8	chr14	55731647	55732388	742	*	Distal Intergenic	14	55766177	55766790	614	1	645683	ENST00000487479.1	-33789	ENSG00000293056
ST7	suppression of tumorigenicity 7	-0.285316	-0.836272	0.265641	0.0015205	-1.07341	0.294618	0.611203	-5.24889	peak_150739	Day0vsDay27	chr7	117119516	117119857	342	*	Promoter (<=1kb)	7	117119686	117198397	78712	1	7982	ENST00000489293.5	0	ENSG00000004866
CDYL	chromodomain Y like	-0.285311	-0.901012	0.330389	-0.475977	-0.964293	0.34651	0.778425	-5.08325	peak_134972	Day0vsDay15	chr6	4964601	4965357	757	*	Distal Intergenic	6	4928695	4943813	15119	1	9425	ENST00000469671.1	35906	ENSG00000153046
LOC124900230	small nucleolar RNA SNORD66	-0.285303	-0.728364	0.157759	1.43482	-1.35191	0.192543	0.505735	-4.87149	peak_138160	Day0vsDay27	chr6	51496330	51496652	323	*	Distal Intergenic	6	51464690	51464765	76	1	124900230	ENST00000391230.1	31640	ENSG00000212532
RGL3	ral guanine nucleotide dissociation stimulator like 3	-0.285302	-0.673027	0.102423	4.52053	-1.53417	0.142302	0.443283	-4.65772	peak_76795	Day0vsDay27	chr19	11401789	11402861	1073	*	3' UTR	19	11402078	11406602	4525	2	57139	ENST00000589032.1	3741	ENSG00000205517
CDK8	cyclin dependent kinase 8	-0.285295	-0.712626	0.142036	5.34242	-1.38398	0.18268	0.731988	-4.69304	peak_41821	Day0vsDay15	chr13	26424443	26424876	434	*	Distal Intergenic	13	26400073	26405238	5166	1	1024	ENST00000480323.1	24370	ENSG00000132964
ZHX3	zinc fingers and homeoboxes 3	-0.285288	-0.69525	0.124673	5.25972	-1.46431	0.160813	0.727397	-4.60461	peak_98293	Day0vsDay15	chr20	41191770	41192588	819	*	Intron	20	41184820	41202396	17577	2	23051	ENST00000559436.2	9808	ENSG00000174306
LRP1B	LDL receptor related protein 1B	-0.285286	-0.730459	0.159888	6.80477	-1.33259	0.199245	0.736933	-4.74739	peak_90275	Day0vsDay15	chr2	141774249	141774633	385	*	Intron	2	141805364	141810401	5038	2	53353	ENST00000486364.1	35768	ENSG00000168702
RIN3	Ras and Rab interactor 3	-0.285284	-0.889813	0.319244	1.58586	-0.992199	0.334438	0.917404	-5.23831	peak_49363	Day0vsDay8	chr14	92568454	92570166	1713	*	Intron	14	92576234	92688987	112754	1	79890	ENST00000418924.6	-6068	ENSG00000100599
YOD1	YOD1 deubiquitinase	-0.285283	-0.706779	0.136213	3.6408	-1.40294	0.174467	0.861803	-4.98664	peak_12459	Day0vsDay8	chr1	207050451	207051267	817	*	Promoter (<=1kb)	1	207043849	207051208	7360	2	55432	ENST00000315927.9	0	ENSG00000180667
GNAZ	G protein subunit alpha z	-0.285269	-0.824572	0.254034	2.70249	-1.09952	0.285457	0.603338	-5.15182	peak_103884	Day0vsDay27	chr22	23037057	23037796	740	*	Distal Intergenic	22	23070519	23125032	54514	1	2781	ENST00000615612.2	-32723	ENSG00000128266
LINC02506	long intergenic non-protein coding RNA 2506	-0.285269	-0.759337	0.1888	5.00682	-1.25216	0.226328	0.74346	-4.83125	peak_119513	Day0vsDay15	chr4	31933388	31933986	599	*	Distal Intergenic	4	31997376	32155823	158448	1	102723828	ENST00000662669.1	-63390	NA
LOC105370791	uncharacterized LOC105370791	-0.285253	-0.661577	0.0910717	3.497	-1.57427	0.132657	0.429412	-4.60901	peak_52420	Day0vsDay27	chr15	41620925	41622255	1331	*	Promoter (<=1kb)	15	41609457	41621199	11743	2	105370791	ENST00000657259.1	0	ENSG00000260926
DHRS9	dehydrogenase/reductase 9	-0.285251	-0.742763	0.172261	1.7115	-1.32545	0.20144	0.737946	-4.77913	peak_91227	Day0vsDay15	chr2	169095508	169096083	576	*	3' UTR	2	169081107	169096167	15061	1	10170	ENST00000412271.1	14401	ENSG00000073737
AK2	adenylate kinase 2	-0.285248	-0.699994	0.129497	5.18023	-1.46572	0.160569	0.727397	-4.60281	peak_3776	Day0vsDay15	chr1	33045316	33046526	1211	*	Intron	1	33008892	33037004	28113	2	204	ENST00000354858.11	-8312	ENSG00000004455
H4C8	H4 clustered histone 8	-0.285247	-0.798402	0.227908	1.60712	-1.1522	0.261495	0.891424	-5.21125	peak_136134	Day0vsDay8	chr6	26284547	26284883	337	*	Promoter (<=1kb)	6	26285126	26285534	409	2	8365	ENST00000377727.2	651	ENSG00000158406
CD2AP-DT	CD2AP divergent transcript	-0.285244	-0.734092	0.163604	3.07137	-1.31955	0.2031	0.517757	-4.91553	peak_138073	Day0vsDay27	chr6	47477291	47478614	1324	*	Promoter (<=1kb)	6	47477208	47478160	953	2	118732299	ENST00000604014.2	0	ENSG00000270761
KRT14	keratin 14	-0.285243	-0.685139	0.114654	5.42423	-1.48552	0.154638	0.460168	-4.7177	peak_66821	Day0vsDay27	chr17	41599180	41600384	1205	*	Distal Intergenic	17	41582279	41586895	4617	2	3861	ENST00000167586.7	-12285	ENSG00000186847
LINGO3	leucine rich repeat and Ig domain containing 3	-0.285234	-0.749964	0.179495	3.08353	-1.27221	0.216465	0.879517	-5.10878	peak_75428	Day0vsDay8	chr19	2300561	2301610	1050	*	Intron	19	2287164	2308154	20991	2	645191	ENST00000698372.1	6544	ENSG00000220008
LOC107987138	uncharacterized LOC107987138	-0.285231	-0.777082	0.20662	4.85393	-1.24245	0.230345	0.547682	-4.99468	peak_168258	Day0vsDay27	chr9	135248417	135249249	833	*	Intron	9	135245696	135252708	7013	2	107987138	ENST00000420883.1	3459	NA
LOC105370339	uncharacterized LOC105370339	-0.285231	-0.715306	0.144844	6.13474	-1.38387	0.18367	0.731988	-4.69256	peak_44905	Day0vsDay15	chr13	103350763	103351234	472	*	Intron	13	103343660	103396450	52791	1	105370339	ENST00000648788.1	7103	NA
RHOH	ras homolog family member H	-0.28522	-0.853417	0.282977	2.87121	-1.04493	0.308886	0.909047	-5.3547	peak_119872	Day0vsDay8	chr4	40246995	40247879	885	*	Downstream (<=300bp)	4	40200345	40243962	43618	1	399	ENST00000503978.2	46650	ENSG00000168421
YWHAE	tyrosine 3-monooxygenase/tryptophan 5-monooxygenase activation protein epsilon	-0.285219	-0.762464	0.192026	1.88941	-1.25103	0.226492	0.543286	-4.9894	peak_63473	Day0vsDay27	chr17	1342301	1343196	896	*	Distal Intergenic	17	1345155	1361294	16140	2	7531	ENST00000496706.1	18098	ENSG00000108953
IL12RB2	interleukin 12 receptor subunit beta 2	-0.285219	-0.756155	0.185718	3.61896	-1.27141	0.219581	0.536005	-4.9647	peak_6039	Day0vsDay27	chr1	67336671	67337215	545	*	Intron	1	67343724	67397023	53300	1	3595	ENST00000696763.1	-6509	ENSG00000081985
PCNX1	pecanex 1	-0.285218	-0.77272	0.202283	3.79873	-1.21463	0.239516	0.557938	-5.02716	peak_48209	Day0vsDay27	chr14	70919673	70920355	683	*	Intron	14	70907739	71110118	202380	1	22990	ENST00000439984.7	11934	ENSG00000100731
MIR3681HG	MIR3681 host gene	-0.285217	-0.694304	0.12387	6.73644	-1.44575	0.165504	0.727998	-4.62398	peak_82656	Day0vsDay15	chr2	12270994	12271511	518	*	Intron	2	12277732	12335022	57291	1	100506457	ENST00000702500.1	-6221	ENSG00000224184
LOC102724351	uncharacterized LOC102724351	-0.285215	-0.739638	0.169209	4.49834	-1.30097	0.206611	0.521412	-4.93919	peak_21829	Day0vsDay27	chr10	103966502	103968322	1821	*	Promoter (<=1kb)	10	103938324	103966875	28552	2	102724351	ENST00000698306.1	0	NA
TNS3	tensin 3	-0.285213	-0.701227	0.130801	6.08446	-1.42736	0.170869	0.729591	-4.64501	peak_146875	Day0vsDay15	chr7	47508461	47508770	310	*	Intron	7	47424159	47481285	57127	2	64759	ENST00000415929.5	-27176	ENSG00000136205
PIK3CD	phosphatidylinositol-4,5-bisphosphate 3-kinase catalytic subunit delta	-0.285211	-0.643572	0.0731495	4.8038	-1.6601	0.114058	0.72392	-4.37495	peak_1163	Day0vsDay15	chr1	9628567	9630245	1679	*	Promoter (<=1kb)	1	9629889	9715673	85785	1	5293	ENST00000698706.1	0	ENSG00000171608
YTHDF2	YTH N6-methyladenosine RNA binding protein F2	-0.285211	-0.693987	0.123564	3.9893	-1.48191	0.155811	0.46166	-4.72338	peak_3261	Day0vsDay27	chr1	28775008	28775891	884	*	Distal Intergenic	1	28739091	28742883	3793	1	51441	ENST00000468863.1	35917	ENSG00000198492
CNGB3	cyclic nucleotide gated channel subunit beta 3	-0.285205	-0.683758	0.113348	1.9166	-1.48559	0.154493	0.459919	-4.71677	peak_158610	Day0vsDay27	chr8	86658487	86659125	639	*	Promoter (<=1kb)	8	86574205	86657945	83741	2	54714	ENST00000681546.1	-542	ENSG00000170289
SLC1A2	solute carrier family 1 member 2	-0.285199	-0.787072	0.216674	5.30928	-1.20261	0.244951	0.887981	-5.2213	peak_27107	Day0vsDay8	chr11	35330671	35331408	738	*	Intron	11	35265443	35317383	51941	2	6506	ENST00000646167.1	-13288	ENSG00000110436
MPP7	MAGUK p55 scaffold protein 7	-0.285189	-0.67713	0.106751	6.399	-1.51086	0.148437	0.724843	-4.54994	peak_16914	Day0vsDay15	chr10	28333210	28335522	2313	*	Promoter (<=1kb)	10	28054143	28334486	280344	2	143098	ENST00000441595.2	0	ENSG00000150054
MED9	mediator complex subunit 9	-0.285188	-0.772485	0.202108	4.30363	-1.22521	0.235965	0.885083	-5.20061	peak_64948	Day0vsDay8	chr17	17420584	17421392	809	*	Distal Intergenic	17	17476994	17485592	8599	1	55090	ENST00000580462.1	-55602	ENSG00000141026
GPC1	glypican 1	-0.285185	-0.868268	0.297897	0.0945743	-1.0172	0.320855	0.770563	-5.06345	peak_95253	Day0vsDay15	chr2	240480167	240482432	2266	*	3' UTR	2	240465527	240466793	1267	1	2817	ENST00000466624.1	14640	ENSG00000063660
ITIH5	inter-alpha-trypsin inhibitor heavy chain 5	-0.285183	-0.966825	0.396459	1.44059	-0.867211	0.395104	0.929884	-5.34935	peak_15769	Day0vsDay8	chr10	7667296	7668285	990	*	Promoter (<=1kb)	10	7571405	7666998	95594	2	80760	ENST00000397145.6	-298	ENSG00000123243
KMT2C	lysine methyltransferase 2C	-0.285183	-0.800011	0.229645	2.71768	-1.17162	0.256284	0.889579	-5.21146	peak_152972	Day0vsDay8	chr7	152377025	152377364	340	*	Intron	7	152263016	152330739	67724	2	58508	ENST00000684262.1	-46286	ENSG00000055609
PEMT	phosphatidylethanolamine N-methyltransferase	-0.285179	-1.13005	0.559695	0.883494	-0.699653	0.491411	0.940252	-5.38814	peak_64980	Day0vsDay8	chr17	17628185	17629189	1005	*	Distal Intergenic	17	17505565	17591708	86144	2	10400	ENST00000395781.6	-36477	ENSG00000133027
LOC105371739	uncharacterized LOC105371739	-0.285172	-0.683429	0.113085	6.05355	-1.48513	0.15458	0.725205	-4.57931	peak_66175	Day0vsDay15	chr17	34503504	34504201	698	*	Distal Intergenic	17	34479334	34479957	624	1	105371739	ENST00000441287.1	24170	NA
SPRING1	SREBF pathway regulator in golgi 1	-0.285171	-0.73091	0.160568	4.94414	-1.32849	0.200832	0.737498	-4.75247	peak_39515	Day0vsDay15	chr12	116703152	116703576	425	*	Distal Intergenic	12	116717336	116720127	2792	2	79794	ENST00000548356.1	16551	ENSG00000111412
DEFB125	defensin beta 125	-0.285169	-1.23678	0.666445	1.75873	-0.621153	0.540825	0.947316	-5.55563	peak_95507	Day0vsDay8	chr20	63999	64618	620	*	Distal Intergenic	20	87250	97094	9845	1	245938	ENST00000608838.1	-22632	ENSG00000178591
PLEKHF1	pleckstrin homology and FYVE domain containing 1	-0.285168	-0.675945	0.105609	5.26921	-1.51262	0.144484	0.724385	-4.54726	peak_78291	Day0vsDay15	chr19	29672882	29673751	870	*	Intron	19	29666874	29674223	7350	1	79156	ENST00000586888.1	6008	ENSG00000166289
LINC02573	long intergenic non-protein coding RNA 2573	-0.28516	-0.76503	0.194709	5.2142	-1.23175	0.230931	0.743587	-4.85096	peak_101154	Day0vsDay15	chr21	20507073	20508385	1313	*	Distal Intergenic	21	20256752	20258820	2069	2	111216285	ENST00000436373.1	-248253	NA
HNRNPL	heterogeneous nuclear ribonucleoprotein L	-0.285158	-0.698264	0.127948	4.49172	-1.44427	0.165831	0.473812	-4.76794	peak_79117	Day0vsDay27	chr19	38841779	38843140	1362	*	Promoter (<=1kb)	19	38836398	38842328	5931	2	3191	ENST00000597731.1	0	ENSG00000104824
QRICH2	glutamine rich 2	-0.285155	-0.786292	0.215981	5.16896	-1.1826	0.25193	0.88858	-5.24555	peak_69550	Day0vsDay8	chr17	76279230	76279993	764	*	Promoter (<=1kb)	17	76274049	76280357	6309	2	84074	ENST00000532549.2	364	ENSG00000129646
PRKN	parkin RBR E3 ubiquitin protein ligase	-0.28515	-0.710174	0.139875	4.75136	-1.39064	0.178119	0.731988	-4.68754	peak_142610	Day0vsDay15	chr6	161813133	161813885	753	*	Intron	6	161347607	161837066	489460	2	5071	ENST00000674006.1	23181	ENSG00000185345
TMEM100	transmembrane protein 100	-0.285149	-0.744449	0.17415	4.8636	-1.28754	0.213708	0.879237	-5.12456	peak_68065	Day0vsDay8	chr17	55735698	55736074	377	*	Distal Intergenic	17	55719918	55732121	12204	2	55273	ENST00000575734.5	-3577	ENSG00000166292
LOC128092253	umcharacterized LOC128092253	-0.285137	-1.11263	0.542353	0.189972	-0.714246	0.482519	0.761631	-5.52219	peak_140912	Day0vsDay27	chr6	133965851	133966225	375	*	Intron	6	133953304	133980088	26785	1	128092253	ENST00000674115.1	12547	ENSG00000288529
EDAR	ectodysplasin A receptor	-0.285135	-0.71967	0.1494	3.0831	-1.38506	0.183522	0.731988	-4.69797	peak_88142	Day0vsDay15	chr2	108959560	108960260	701	*	Intron	2	108894471	108989220	94750	2	10913	ENST00000258443.7	28960	ENSG00000135960
NOX4	NADPH oxidase 4	-0.28513	-0.877139	0.306879	-0.0692375	-0.998325	0.328881	0.77311	-5.12322	peak_30587	Day0vsDay15	chr11	89456461	89457662	1202	*	Intron	11	89326567	89490732	164166	2	50507	ENST00000528341.5	33070	ENSG00000086991
STX8	syntaxin 8	-0.285125	-0.770323	0.200074	4.52587	-1.22353	0.236551	0.885083	-5.1976	peak_64430	Day0vsDay8	chr17	9292088	9292471	384	*	Intron	17	9250487	9273434	22948	2	9482	ENST00000570987.1	-18654	ENSG00000170310
PCNX3	pecanex 3	-0.285121	-0.672184	0.101941	2.74395	-1.53588	0.141372	0.442069	-4.66982	peak_28850	Day0vsDay27	chr11	65625714	65626620	907	*	Promoter (<=1kb)	11	65626853	65637305	10453	1	399909	ENST00000439247.2	-233	ENSG00000197136
YWHAE	tyrosine 3-monooxygenase/tryptophan 5-monooxygenase activation protein epsilon	-0.285118	-0.80297	0.232735	1.86435	-1.18172	0.25294	0.571346	-5.06066	peak_63470	Day0vsDay27	chr17	1329082	1329882	801	*	Distal Intergenic	17	1345155	1361294	16140	2	7531	ENST00000496706.1	31412	ENSG00000108953
DHRS2	dehydrogenase/reductase 2	-0.285108	-0.991756	0.421539	-0.569857	-0.836304	0.411896	0.711134	-5.46391	peak_46260	Day0vsDay27	chr14	23643273	23643880	608	*	Exon	14	23639339	23645295	5957	1	10202	ENST00000553600.1	3934	ENSG00000100867
PMAIP1	phorbol-12-myristate-13-acetate-induced protein 1	-0.285104	-0.691132	0.120924	6.15021	-1.46478	0.160236	0.727378	-4.60333	peak_73623	Day0vsDay15	chr18	59839887	59840291	405	*	Distal Intergenic	18	59899996	59904305	4310	1	5366	ENST00000316660.7	-59705	ENSG00000141682
CCDC25	coiled-coil domain containing 25	-0.285103	-0.697802	0.127597	5.75266	-1.43194	0.166092	0.72862	-4.63944	peak_155855	Day0vsDay15	chr8	27772245	27772877	633	*	Promoter (<=1kb)	8	27733316	27772640	39325	2	55246	ENST00000356537.9	0	ENSG00000147419
LMTK2	lemur tyrosine kinase 2	-0.285096	-0.989779	0.419587	1.18382	-0.847497	0.407514	0.707411	-5.37133	peak_149542	Day0vsDay27	chr7	98168054	98169050	997	*	Intron	7	98126565	98151455	24891	1	22853	ENST00000493372.1	41489	ENSG00000164715
GNPDA1	glucosamine-6-phosphate deaminase 1	-0.285094	-0.727734	0.157547	5.22427	-1.35103	0.193739	0.507102	-4.8742	peak_131541	Day0vsDay27	chr5	142015649	142017013	1365	*	Promoter (2-3kb)	5	142002090	142013041	10952	2	10007	ENST00000505689.5	-2608	ENSG00000113552
PRAMEF8	PRAME family member 8	-0.285092	-1.41467	0.844485	-0.753781	-0.52662	0.604962	0.953819	-5.41167	peak_1558	Day0vsDay8	chr1	13269011	13269865	855	*	Distal Intergenic	1	13281304	13284169	2866	2	391002	ENST00000621519.5	14304	ENSG00000182330
COPE	COPI coat complex subunit epsilon	-0.285085	-0.739197	0.169028	2.79126	-1.31252	0.204872	0.87481	-5.05959	peak_77828	Day0vsDay8	chr19	18899321	18900117	797	*	Promoter (<=1kb)	19	18899514	18899937	424	2	11316	ENST00000600528.1	0	ENSG00000105669
OAT	ornithine aminotransferase	-0.285084	-0.662974	0.0928064	4.62625	-1.57991	0.131553	0.72392	-4.47325	peak_23299	Day0vsDay15	chr10	124388701	124389748	1048	*	Distal Intergenic	10	124398021	124403336	5316	2	4942	ENST00000471127.1	13588	ENSG00000065154
KALRN	kalirin RhoGEF kinase	-0.285079	-1.20032	0.63016	0.657481	-0.645636	0.525134	0.945952	-5.41129	peak_113377	Day0vsDay8	chr3	124220631	124221240	610	*	Intron	3	124227990	124721189	493200	1	8997	ENST00000354186.8	-6750	ENSG00000160145
IFI27L2	interferon alpha inducible protein 27 like 2	-0.285075	-0.855004	0.284855	2.57718	-1.04385	0.309556	0.909047	-5.32481	peak_49522	Day0vsDay8	chr14	94132337	94132584	248	*	Promoter (2-3kb)	14	94127789	94130253	2465	2	83982	ENST00000556727.1	-2084	ENSG00000119632
GRM4	glutamate metabotropic receptor 4	-0.285074	-0.874197	0.30405	-0.0470688	-1.01083	0.323834	0.638898	-5.24055	peak_136877	Day0vsDay27	chr6	34086098	34086558	461	*	Intron	6	34040705	34100088	59384	2	2914	ENST00000609443.1	13530	ENSG00000124493
LOC105377865	uncharacterized LOC105377865	-0.285071	-0.765566	0.195423	5.07806	-1.23464	0.232838	0.884993	-5.18984	peak_138945	Day0vsDay8	chr6	78526135	78526790	656	*	Intron	6	77725299	78606036	880738	2	105377865	ENST00000715178.1	79246	NA
PUM3	pumilio RNA binding family member 3	-0.285067	-0.791868	0.221733	0.412667	-1.16592	0.256023	0.574583	-5.12618	peak_162034	Day0vsDay27	chr9	2849857	2850502	646	*	Distal Intergenic	9	2804152	2844095	39944	2	9933	ENST00000397885.3	-5762	ENSG00000080608
CNBD1	cyclic nucleotide binding domain containing 1	-0.285067	-0.931026	0.360893	1.10846	-0.91474	0.370158	0.924386	-5.30148	peak_158622	Day0vsDay8	chr8	87337097	87337793	697	*	Intron	8	87351733	87615219	263487	1	168975	ENST00000521593.5	-13940	ENSG00000176571
LOC107986631	uncharacterized LOC107986631	-0.285051	-0.681133	0.11103	5.78877	-1.4962	0.1518	0.725099	-4.5674	peak_140017	Day0vsDay15	chr6	110053511	110053923	413	*	Distal Intergenic	6	110020011	110040241	20231	2	107986631	ENST00000653781.1	-13270	NA
LINC00544	long intergenic non-protein coding RNA 544	-0.28504	-0.714953	0.144872	1.27948	-1.37914	0.183581	0.731988	-4.71207	peak_42071	Day0vsDay15	chr13	29958535	29958813	279	*	Distal Intergenic	13	29936223	29942564	6342	1	440131	ENST00000481738.2	22312	NA
ZNNT1	ZNF706 neighboring transcript 1	-0.285035	-1.01894	0.448868	-0.177824	-0.805038	0.429337	0.812956	-5.22468	peak_159217	Day0vsDay15	chr8	101155422	101156423	1002	*	Distal Intergenic	8	101166805	101169629	2825	2	115830329	ENST00000565617.1	13206	ENSG00000261087
B4GALT2	beta-1,4-galactosyltransferase 2	-0.28503	-0.796523	0.226462	1.5203	-1.15878	0.260064	0.891424	-5.13799	peak_4763	Day0vsDay8	chr1	43979759	43980207	449	*	Promoter (<=1kb)	1	43979877	43991168	11292	1	8704	ENST00000356836.10	0	ENSG00000117411
MIR4443	microRNA 4443	-0.285018	-0.756794	0.186757	4.71773	-1.25399	0.226153	0.542942	-4.98294	peak_110137	Day0vsDay27	chr3	48196083	48196840	758	*	Promoter (<=1kb)	3	48196564	48196616	53	1	100616407	ENST00000585052.1	0	ENSG00000265483
SFSWAP	splicing factor SWAP	-0.285014	-1.18374	0.613712	0.112907	-0.659061	0.517751	0.944723	-5.36402	peak_41005	Day0vsDay8	chr12	131808623	131809415	793	*	Distal Intergenic	12	131796118	131799682	3565	1	6433	ENST00000537582.1	12505	ENSG00000061936
LOC105373265	uncharacterized LOC105373265	-0.285011	-1.36524	0.795223	-0.601073	-0.547266	0.590546	0.952664	-5.47314	peak_14772	Day0vsDay8	chr1	245685195	245685782	588	*	Exon	1	245673732	245676478	2747	2	105373265	ENST00000414565.1	-8717	NA
LOC286083	uncharacterized LOC286083	-0.28501	-0.819715	0.249695	2.66098	-1.10485	0.281057	0.901038	-5.24716	peak_154080	Day0vsDay8	chr8	1359319	1360062	744	*	Intron	8	1296034	1302607	6574	2	286083	ENST00000617093.1	-56712	ENSG00000275427
TMC7	transmembrane channel like 7	-0.284994	-1.1179	0.547912	0.98189	-0.71322	0.484163	0.939517	-5.41909	peak_58340	Day0vsDay8	chr16	18983779	18984320	542	*	Promoter (<=1kb)	16	18983934	19059996	76063	1	79905	ENST00000569532.5	0	ENSG00000170537
ADGRA1	adhesion G protein-coupled receptor A1	-0.28499	-0.915873	0.345894	-0.160167	-0.951786	0.353607	0.780496	-5.07994	peak_24634	Day0vsDay15	chr10	133116956	133117703	748	*	Intron	10	133102246	133131428	29183	1	84435	ENST00000392606.2	14710	ENSG00000197177
ARHGAP39	Rho GTPase activating protein 39	-0.284963	-0.730383	0.160457	3.15891	-1.37165	0.189336	0.501552	-4.85482	peak_161863	Day0vsDay27	chr8	144629658	144630321	664	*	Intron	8	144529179	144605816	76638	2	80728	ENST00000276826.5	-23842	ENSG00000147799
H2AZ1-DT	H2AZ1 divergent transcript	-0.284951	-0.676492	0.10659	4.74549	-1.50852	0.145524	0.724564	-4.55511	peak_121731	Day0vsDay15	chr4	100093339	100094011	673	*	Intron	4	100008071	100195099	187029	1	256880	ENST00000515026.1	85268	NA
LURAP1L	leucine rich adaptor protein 1 like	-0.284947	-0.687958	0.118064	4.50044	-1.47216	0.157832	0.464195	-4.73479	peak_162400	Day0vsDay27	chr9	12775840	12776600	761	*	Promoter (<=1kb)	9	12775668	12777578	1911	1	286343	ENST00000489107.1	172	ENSG00000153714
LOC105373585	uncharacterized LOC105373585	-0.284942	-0.711011	0.141128	4.69418	-1.39091	0.180678	0.491647	-4.8301	peak_88977	Day0vsDay27	chr2	120585672	120586535	864	*	Distal Intergenic	2	120552781	120558119	5339	2	105373585	ENST00000432474.2	-27553	NA
SNX18	sorting nexin 18	-0.284909	-0.769424	0.199605	5.62777	-1.23641	0.232469	0.884989	-5.18682	peak_127639	Day0vsDay8	chr5	54573575	54574349	775	*	Distal Intergenic	5	54517865	54521004	3140	1	112574	ENST00000343017.11	55710	ENSG00000178996
GNAL	G protein subunit alpha L	-0.2849	-0.814132	0.244332	1.22292	-1.11785	0.276059	0.899665	-5.23399	peak_71384	Day0vsDay8	chr18	11793979	11794241	263	*	Intron	18	11753548	11868586	115039	1	2774	ENST00000590228.1	40431	ENSG00000141404
MYT1	myelin transcription factor 1	-0.284889	-0.750817	0.181039	4.41094	-1.27073	0.219332	0.535671	-4.96615	peak_100585	Day0vsDay27	chr20	64166819	64167631	813	*	Promoter (2-3kb)	20	64164612	64191884	27273	1	4661	ENST00000610671.1	2207	ENSG00000196132
OR13C9	olfactory receptor family 13 subfamily C member 9	-0.284888	-1.79691	1.22713	-0.837302	-0.390547	0.699855	0.965679	-5.50814	peak_165761	Day0vsDay8	chr9	104636462	104637809	1348	*	Distal Intergenic	9	104617248	104618204	957	2	286362	ENST00000259362.1	-18258	ENSG00000136839
HOMER3	homer scaffold protein 3	-0.284886	-0.640944	0.0711724	3.10998	-1.6723	0.111349	0.72392	-4.36122	peak_77838	Day0vsDay15	chr19	18955228	18955907	680	*	Distal Intergenic	19	18931586	18941261	9676	2	9454	ENST00000596482.5	-13967	ENSG00000051128
MATN1	matrilin 1	-0.284884	-0.961993	0.392224	1.93662	-0.910961	0.374994	0.925092	-5.38132	peak_3500	Day0vsDay8	chr1	30685212	30686167	956	*	Distal Intergenic	1	30713767	30716135	2369	2	4146	ENST00000494561.1	29968	ENSG00000162510
LINC02757	long intergenic non-protein coding RNA 2757	-0.284882	-1.11865	0.548891	0.995792	-0.711651	0.484919	0.939517	-5.48327	peak_30005	Day0vsDay8	chr11	76626723	76627390	668	*	Promoter (<=1kb)	11	76625462	76626834	1373	2	101928813	ENST00000528781.1	0	NA
SPG11	SPG11 vesicle trafficking associated, spatacsin	-0.284878	-0.627626	0.0578701	4.56743	-1.74161	0.0985951	0.72392	-4.27303	peak_52617	Day0vsDay15	chr15	44662464	44664191	1728	*	Promoter (<=1kb)	15	44554818	44663678	108861	2	80208	ENST00000684235.1	0	ENSG00000104133
TSPAN14	tetraspanin 14	-0.284874	-0.642091	0.0723435	2.88324	-1.71801	0.103714	0.72392	-4.30532	peak_20242	Day0vsDay15	chr10	80467968	80468347	380	*	Promoter (<=1kb)	10	80468263	80521831	53569	1	81619	ENST00000714444.1	0	ENSG00000108219
TRIM52-AS1	TRIM52 antisense RNA 1 (head to head)	-0.284872	-0.749772	0.180028	0.409114	-1.27639	0.216272	0.740597	-4.81011	peak_134491	Day0vsDay15	chr5	181260607	181262387	1781	*	Promoter (<=1kb)	5	181261169	181264581	3413	1	100507602	ENST00000657194.2	0	ENSG00000248275
MIR4251	microRNA 4251	-0.284872	-0.83032	0.260577	0.337499	-1.08423	0.290519	0.758017	-4.98206	peak_412	Day0vsDay15	chr1	3152557	3153796	1240	*	Intron	1	3127975	3128035	61	1	100422968	ENST00000635819.1	24582	ENSG00000283572
NCS1	neuronal calcium sensor 1	-0.28487	-0.71795	0.14821	5.94877	-1.36813	0.187922	0.734181	-4.70947	peak_167549	Day0vsDay15	chr9	130193086	130193674	589	*	Promoter (<=1kb)	9	130193828	130217920	24093	1	23413	ENST00000493042.1	-154	ENSG00000107130
ZBTB20	zinc finger and BTB domain containing 20	-0.284857	-0.645986	0.0762714	2.84215	-1.63502	0.116148	0.72392	-4.4132	peak_112941	Day0vsDay15	chr3	114499898	114500716	819	*	Promoter (<=1kb)	3	114387275	114500391	113117	2	26137	ENST00000486152.6	0	ENSG00000181722
LOC105370775	uncharacterized LOC105370775	-0.284855	-0.708538	0.138828	4.39397	-1.39727	0.179168	0.489761	-4.82654	peak_52202	Day0vsDay27	chr15	38620880	38621137	258	*	Distal Intergenic	15	38628005	38689314	61310	1	105370775	ENST00000643648.1	-6868	ENSG00000175779
PARM1-AS1	PARM1 antisense RNA 1	-0.284853	-0.906612	0.336907	0.632351	-0.949632	0.352524	0.663595	-5.3125	peak_120937	Day0vsDay27	chr4	75014437	75015207	771	*	Intron	4	74955974	74970362	14389	2	100507388	ENST00000508031.1	-44075	ENSG00000249717
ADARB1	adenosine deaminase RNA specific B1	-0.284849	-0.786939	0.217242	-0.100819	-1.18169	0.251376	0.746292	-4.90409	peak_102730	Day0vsDay15	chr21	45084228	45084476	249	*	Intron	21	45074777	45222456	147680	1	104	ENST00000449478.2	9451	ENSG00000197381
FAM83F	family with sequence similarity 83 member F	-0.284843	-0.673789	0.104103	5.02445	-1.5482	0.139496	0.72392	-4.5089	peak_105653	Day0vsDay15	chr22	39994070	39996156	2087	*	Promoter (<=1kb)	22	39994954	40043534	48581	1	113828	ENST00000333407.11	0	ENSG00000133477
MIR4672	microRNA 4672	-0.284841	-1.62828	1.0586	0.185932	-0.439481	0.664562	0.961877	-5.47371	peak_167167	Day0vsDay8	chr9	127864931	127865943	1013	*	Distal Intergenic	9	127869415	127869495	81	2	100616429	ENST00000583126.1	3552	ENSG00000263979
KCNN4	potassium calcium-activated channel subfamily N member 4	-0.284838	-0.934894	0.365219	2.28125	-0.913733	0.371855	0.924399	-5.46387	peak_79695	Day0vsDay8	chr19	43765066	43766079	1014	*	Promoter (2-3kb)	19	43766533	43768977	2445	2	3783	ENST00000600909.1	2898	ENSG00000104783
GLB1L2	galactosidase beta 1 like 2	-0.284838	-0.663087	0.0934119	4.61326	-1.5609	0.132691	0.429465	-4.62539	peak_33425	Day0vsDay27	chr11	134331493	134332722	1230	*	Promoter (<=1kb)	11	134331988	134376324	44337	1	89944	ENST00000535456.7	0	ENSG00000149328
CAB39	calcium binding protein 39	-0.284836	-0.895611	0.325939	1.21037	-0.994974	0.332779	0.916823	-5.3249	peak_93988	Day0vsDay8	chr2	230829241	230829751	511	*	Distal Intergenic	2	230813983	230818182	4200	1	51719	ENST00000493540.1	15258	ENSG00000135932
LMO3	LIM domain only 3	-0.284826	-0.726191	0.156539	4.51909	-1.3596	0.191008	0.868694	-5.04276	peak_34820	Day0vsDay8	chr12	16591079	16591621	543	*	Intron	12	16551304	16602196	50893	2	55885	ENST00000539534.5	10575	ENSG00000048540
FMN1	formin 1	-0.284816	-0.719923	0.150292	6.779	-1.36167	0.190178	0.73494	-4.71647	peak_52041	Day0vsDay15	chr15	33132761	33133492	732	*	Intron	15	32774310	33119381	345072	2	342184	ENST00000672206.1	-13380	ENSG00000248905
GRM1	glutamate metabotropic receptor 1	-0.28481	-0.95771	0.38809	-0.439908	-0.877327	0.389705	0.794919	-5.16921	peak_141539	Day0vsDay15	chr6	146027698	146028695	998	*	Promoter (<=1kb)	6	146027703	146159891	132189	1	2911	ENST00000502405.1	0	ENSG00000152822
ATP10D	ATPase phospholipid transporting 10D (putative)	-0.284809	-0.712026	0.142407	2.54952	-1.40033	0.178888	0.489499	-4.8253	peak_120087	Day0vsDay27	chr4	47484945	47485918	974	*	Promoter (<=1kb)	4	47485275	47593486	108212	1	57205	ENST00000273859.8	0	ENSG00000145246
LINC00607	long intergenic non-protein coding RNA 607	-0.284807	-0.877765	0.308152	-0.38251	-0.995596	0.330176	0.773395	-5.09962	peak_93089	Day0vsDay15	chr2	215828457	215828878	422	*	Promoter (<=1kb)	2	215641710	215827494	185785	2	646324	ENST00000417922.2	-963	ENSG00000235770
CPNE4	copine 4	-0.284801	-1.01421	0.444603	-0.977103	-0.809339	0.42691	0.811916	-5.20448	peak_114146	Day0vsDay15	chr3	132114087	132115340	1254	*	Intron	3	132034747	132040250	5504	2	131034	ENST00000506687.5	-73837	ENSG00000196353
EML4	EMAP like 4	-0.284799	-0.969294	0.399696	-0.397481	-0.862432	0.397672	0.699814	-5.42765	peak_84394	Day0vsDay27	chr2	42299251	42299801	551	*	Intron	2	42285923	42332548	46626	1	27436	ENST00000406175.3	13328	ENSG00000143924
TFCP2L1	transcription factor CP2 like 1	-0.284797	-1.36493	0.795334	-0.340787	-0.546532	0.590152	0.827629	-5.51717	peak_89063	Day0vsDay27	chr2	121084824	121085243	420	*	Intron	2	121224164	121234274	10111	2	29842	ENST00000464621.1	149031	ENSG00000115112
OSMR	oncostatin M receptor	-0.284795	-0.847763	0.278173	1.61949	-1.08429	0.292498	0.904554	-5.2446	peak_127223	Day0vsDay8	chr5	38922119	38922647	529	*	Intron	5	38931883	38945596	13714	1	9180	ENST00000509237.5	-9236	ENSG00000145623
DNASE2B	deoxyribonuclease 2 beta	-0.284794	-0.690774	0.121186	3.61161	-1.45537	0.161823	0.468949	-4.7596	peak_6521	Day0vsDay27	chr1	84442051	84443104	1054	*	Distal Intergenic	1	84408230	84415008	6779	1	58511	ENST00000370662.3	33821	ENSG00000137976
ZNF780A	zinc finger protein 780A	-0.284783	-0.865103	0.295538	3.49515	-1.0312	0.316392	0.911387	-5.39846	peak_79262	Day0vsDay8	chr19	40139783	40140193	411	*	Distal Intergenic	19	40073045	40090943	17899	2	284323	ENST00000683561.1	-48840	ENSG00000197782
ELMO1	engulfment and cell motility 1	-0.284781	-0.705227	0.135666	3.69788	-1.41384	0.175941	0.731922	-4.65935	peak_146066	Day0vsDay15	chr7	36854752	36855638	887	*	3' UTR	7	36855367	36862150	6784	2	9844	ENST00000497024.1	6512	ENSG00000155849
SNX29	sorting nexin 29	-0.284772	-0.827297	0.257752	4.73007	-1.0922	0.288982	0.904125	-5.33918	peak_57808	Day0vsDay8	chr16	12134459	12135148	690	*	Intron	16	12129697	12527397	397701	1	92017	ENST00000564791.5	4762	ENSG00000048471
LOC101927609	uncharacterized LOC101927609	-0.28477	-0.906124	0.336583	1.08279	-0.980184	0.340738	0.919779	-5.3106	peak_144957	Day0vsDay8	chr7	17259365	17259789	425	*	Intron	7	17279834	17281303	1470	2	101927609	ENST00000436175.1	21514	ENSG00000237773
ALDH4A1	aldehyde dehydrogenase 4 family member A1	-0.284767	-0.623342	0.0538068	2.24868	-1.74339	0.0951022	0.37168	-4.38834	peak_2197	Day0vsDay27	chr1	18907004	18907475	472	*	3' UTR	1	18883111	18902724	19614	2	8659	ENST00000432718.1	-4280	ENSG00000159423
EIF4A2	eukaryotic translation initiation factor 4A2	-0.284766	-0.672784	0.103252	5.30811	-1.52123	0.142321	0.72392	-4.53706	peak_116703	Day0vsDay15	chr3	186788769	186789306	538	*	Promoter (<=1kb)	3	186787776	186789477	1702	1	1974	ENST00000496382.1	993	ENSG00000156976
MIR634	microRNA 634	-0.284758	-0.694001	0.124485	6.33997	-1.44728	0.165512	0.727998	-4.62277	peak_68760	Day0vsDay15	chr17	66724989	66725844	856	*	Intron	17	66787072	66787168	97	1	693219	ENST00000385208.1	-61228	ENSG00000207943
OPRM1	opioid receptor mu 1	-0.284754	-0.691451	0.121943	5.90208	-1.45384	0.163163	0.727998	-4.61539	peak_141958	Day0vsDay15	chr6	153889760	153890138	379	*	Distal Intergenic	6	154010496	154089879	79384	1	4988	ENST00000520282.5	-120358	ENSG00000112038
CDH5	cadherin 5	-0.28474	-0.954842	0.385363	0.485822	-0.880774	0.387877	0.692118	-5.37887	peak_60888	Day0vsDay27	chr16	66304473	66305461	989	*	Distal Intergenic	16	66366690	66403408	36719	1	1003	ENST00000565334.5	-61229	ENSG00000179776
NRP2	neuropilin 2	-0.284733	-0.788933	0.219467	3.70335	-1.17154	0.255783	0.574437	-5.07496	peak_92763	Day0vsDay27	chr2	205662670	205663083	414	*	Distal Intergenic	2	205681990	205701557	19568	1	8828	ENST00000464003.1	-18907	ENSG00000118257
AK3	adenylate kinase 3	-0.284721	-0.732984	0.163541	2.45433	-1.31821	0.202914	0.738496	-4.76615	peak_162102	Day0vsDay15	chr9	4734101	4734464	364	*	Intron	9	4709556	4741202	31647	2	50808	ENST00000381809.8	6738	ENSG00000147853
PABPC1P2	poly(A) binding protein cytoplasmic 1 pseudogene 2	-0.284719	-0.81745	0.248011	-0.106776	-1.11626	0.276925	0.595459	-5.17499	peak_90415	Day0vsDay27	chr2	146405095	146405778	684	*	Distal Intergenic	2	146587506	146589310	1805	1	728773	ENST00000471997.1	-181728	NA
IREB2	iron responsive element binding protein 2	-0.284716	-1.28562	0.716184	-0.278001	-0.593592	0.559752	0.948805	-5.42465	peak_54808	Day0vsDay8	chr15	78397034	78397730	697	*	Distal Intergenic	15	78437431	78465264	27834	1	3658	ENST00000560840.5	-39701	ENSG00000136381
LINC02323	long intergenic non-protein coding RNA 2323	-0.284714	-0.788205	0.218777	-0.243122	-1.17212	0.253574	0.747093	-4.88738	peak_50441	Day0vsDay15	chr14	102568018	102568758	741	*	Intron	14	102545254	102555826	10573	1	105370681	ENST00000559946.1	22764	ENSG00000259230
GZMB	granzyme B	-0.284713	-0.723934	0.154508	5.54698	-1.35863	0.193088	0.73572	-4.71939	peak_46371	Day0vsDay15	chr14	24699961	24700783	823	*	Distal Intergenic	14	24630971	24634267	3297	2	3002	ENST00000382540.5	-65694	ENSG00000100453
BAG4	BAG cochaperone 4	-0.284713	-1.09436	0.524932	-0.0809215	-0.728903	0.473682	0.756105	-5.43546	peak_156366	Day0vsDay27	chr8	38184333	38185041	709	*	Intron	8	38176855	38213301	36447	1	9530	ENST00000287322.5	7478	ENSG00000156735
LOC124902561	uncharacterized LOC124902561	-0.284711	-0.757613	0.18819	4.66531	-1.24986	0.226557	0.543367	-4.99048	peak_24037	Day0vsDay27	chr10	130300245	130302109	1865	*	Intron	10	130180185	130183643	3459	1	124902561	ENST00000619341.1	120060	NA
UBE2MP1	ubiquitin conjugating enzyme E2 M pseudogene 1	-0.284711	-0.698085	0.128664	2.66716	-1.42763	0.167315	0.858599	-4.95202	peak_59584	Day0vsDay8	chr16	35169827	35170313	487	*	Promoter (<=1kb)	16	35169692	35170241	550	2	606551	ENST00000568522.1	0	NA
CHRM2	cholinergic receptor muscarinic 2	-0.284699	-0.691268	0.12187	4.57228	-1.46622	0.159591	0.466202	-4.74286	peak_151751	Day0vsDay27	chr7	136811060	136811334	275	*	Intron	7	136868652	137020213	151562	1	1129	ENST00000680005.1	-57318	ENSG00000181072
PKIB	cAMP-dependent protein kinase inhibitor beta	-0.284696	-1.02422	0.454831	-0.722889	-0.797965	0.433345	0.814378	-5.27125	peak_140512	Day0vsDay15	chr6	122568736	122569753	1018	*	Intron	6	122610232	122725892	115661	1	5570	ENST00000368448.5	-40479	ENSG00000135549
HLA-J	major histocompatibility complex, class I, J (pseudogene)	-0.284695	-0.72649	0.157101	6.43787	-1.34683	0.194979	0.736193	-4.73206	peak_136363	Day0vsDay15	chr6	30006129	30007835	1707	*	Promoter (<=1kb)	6	30006596	30009956	3361	1	3137	ENST00000495278.5	0	ENSG00000290574
SMARCA2	SWI/SNF related BAF chromatin remodeling complex subunit ATPase 2	-0.284693	-0.668027	0.0986414	5.02311	-1.55358	0.137466	0.436593	-4.63295	peak_162003	Day0vsDay27	chr9	2066795	2067209	415	*	Promoter (1-2kb)	9	2068953	2193624	124672	1	6595	ENST00000635739.1	-1744	ENSG00000080503
EXOC4	exocyst complex component 4	-0.284692	-0.664832	0.0954482	3.15212	-1.60611	0.128517	0.423369	-4.56939	peak_151565	Day0vsDay27	chr7	133434350	133434565	216	*	Intron	7	133447300	133817465	370166	1	60412	ENST00000479839.6	-12735	ENSG00000131558
LOC124901108	uncharacterized LOC124901108	-0.284685	-0.689068	0.119698	4.56272	-1.48103	0.156379	0.726065	-4.58635	peak_132131	Day0vsDay15	chr5	150614825	150615232	408	*	Promoter (<=1kb)	5	150608428	150615354	6927	2	124901108	ENST00000517474.1	122	NA
LOC124904858	uncharacterized LOC124904858	-0.284677	-0.722904	0.15355	4.24551	-1.37601	0.185865	0.732909	-4.70266	peak_95696	Day0vsDay15	chr20	1803263	1803993	731	*	Exon	20	1733180	1810651	77472	2	124904858	ENST00000702291.1	6658	NA
DAZAP1	DAZ associated protein 1	-0.284676	-0.751661	0.182309	6.2808	-1.28665	0.215055	0.53127	-4.94624	peak_75238	Day0vsDay27	chr19	1411848	1412247	400	*	Promoter (2-3kb)	19	1409824	1418709	8886	1	26528	ENST00000590419.5	2024	ENSG00000071626
RTN4RL2	reticulon 4 receptor like 2	-0.284676	-0.66523	0.0958791	2.44327	-1.55262	0.13736	0.436412	-4.64499	peak_28022	Day0vsDay27	chr11	57460319	57461206	888	*	Promoter (<=1kb)	11	57460528	57477534	17007	1	349667	ENST00000335099.8	0	ENSG00000186907
GAST	gastrin	-0.284673	-0.697971	0.128625	1.37058	-1.48241	0.155855	0.461713	-4.72226	peak_66838	Day0vsDay27	chr17	41705805	41706738	934	*	Distal Intergenic	17	41712331	41715969	3639	1	2520	ENST00000329402.4	-5593	ENSG00000184502
RUNX3	RUNX family transcription factor 3	-0.284669	-0.716604	0.147265	4.8645	-1.37875	0.185238	0.496895	-4.84333	peak_2823	Day0vsDay27	chr1	24984876	24985782	907	*	Distal Intergenic	1	24929737	24965121	35385	2	864	ENST00000479341.1	-19755	ENSG00000020633
CTBP2	C-terminal binding protein 2	-0.284663	-0.695946	0.12662	-0.0986861	-1.43466	0.165325	0.727998	-4.67408	peak_23433	Day0vsDay15	chr10	125188989	125190408	1420	*	Distal Intergenic	10	125038997	125161170	122174	2	1488	ENST00000476817.1	-27819	ENSG00000175029
LOC102467081	uncharacterized LOC102467081	-0.284654	-0.683421	0.114112	5.08732	-1.47985	0.156047	0.725838	-4.58621	peak_127676	Day0vsDay15	chr5	55006874	55007292	419	*	Intron	5	54985249	55022671	37423	2	102467081	ENST00000601836.1	15379	NA
KLHL2	kelch like family member 2	-0.284652	-1.66748	1.09818	0.234331	-0.426681	0.673721	0.963861	-5.44608	peak_123729	Day0vsDay8	chr4	165255467	165255829	363	*	Intron	4	165263257	165322538	59282	1	11275	ENST00000509028.1	-7428	ENSG00000109466
TPST2	tyrosylprotein sulfotransferase 2	-0.284648	-0.679868	0.110572	5.92415	-1.50683	0.149883	0.724843	-4.55561	peak_104293	Day0vsDay15	chr22	26563016	26563388	373	*	Promoter (1-2kb)	22	26525746	26565368	39623	2	8459	ENST00000398110.6	1980	ENSG00000128294
LINC01614	long intergenic non-protein coding RNA 1614	-0.284646	-1.06854	0.499246	0.242069	-0.752672	0.459555	0.936253	-5.33908	peak_93085	Day0vsDay8	chr2	215750820	215751170	351	*	Intron	2	215718043	215720944	2902	1	105373869	ENST00000415479.2	32777	ENSG00000230838
FARSB	phenylalanyl-tRNA synthetase subunit beta	-0.28464	-0.866761	0.297481	1.65454	-1.02124	0.31963	0.912131	-5.26147	peak_93594	Day0vsDay8	chr2	222563123	222563973	851	*	Distal Intergenic	2	222566899	222656092	89194	2	10056	ENST00000281828.8	92119	ENSG00000116120
ANGEL2	angel homolog 2	-0.28463	-0.740448	0.171189	5.5962	-1.29686	0.21081	0.739368	-4.78488	peak_12869	Day0vsDay15	chr1	213015053	213016199	1147	*	Promoter (<=1kb)	1	212992182	213015826	23645	2	90806	ENST00000360506.6	0	ENSG00000174606
GSAP	gamma-secretase activating protein	-0.284626	-0.695893	0.126642	1.51075	-1.43452	0.165363	0.727998	-4.64007	peak_148957	Day0vsDay15	chr7	77354471	77354829	359	*	Promoter (<=1kb)	7	77351597	77355284	3688	2	54103	ENST00000434084.1	455	ENSG00000186088
CEL	carboxyl ester lipase	-0.284625	-0.696182	0.126933	0.700249	-1.47383	0.157874	0.726585	-4.58799	peak_167912	Day0vsDay15	chr9	133070317	133071036	720	*	Exon	9	133061981	133071861	9881	1	1056	ENST00000372080.8	8336	ENSG00000170835
SLC24A3-AS1	SLC24A3 antisense RNA 1	-0.284623	-0.679762	0.110515	2.63486	-1.55612	0.138308	0.72392	-4.51392	peak_96644	Day0vsDay15	chr20	19499050	19500122	1073	*	Intron	20	19242302	19284596	42295	2	100130264	ENST00000319682.2	-214454	ENSG00000179447
CUL1	cullin 1	-0.284622	-0.958718	0.389475	0.133739	-0.875191	0.390841	0.694405	-5.39976	peak_152517	Day0vsDay27	chr7	148714557	148714815	259	*	Intron	7	148700007	148760484	60478	1	8454	ENST00000662975.1	14550	ENSG00000055130
LOC107985474	uncharacterized LOC107985474	-0.284617	-0.982959	0.413726	0.0399485	-0.844791	0.407241	0.803432	-5.26123	peak_101304	Day0vsDay15	chr21	26333351	26333975	625	*	Distal Intergenic	21	26378552	26471102	92551	1	107985474	ENST00000429340.1	-44577	NA
RFPL3	ret finger protein like 3	-0.284609	-0.690233	0.121014	6.47891	-1.46372	0.16061	0.727397	-4.60451	peak_104811	Day0vsDay15	chr22	32356629	32357174	546	*	Promoter (<=1kb)	22	32357867	32361161	3295	1	10738	ENST00000249007.4	-693	ENSG00000128276
LINC02553	long intergenic non-protein coding RNA 2553	-0.284608	-0.990538	0.421323	-0.0153532	-0.849247	0.406249	0.706748	-5.35225	peak_30928	Day0vsDay27	chr11	97461133	97462307	1175	*	Distal Intergenic	11	97222644	97259987	37344	2	105369449	ENST00000529088.1	-201146	NA
JDP2-AS1	JDP2 antisense RNA 1	-0.284607	-0.691819	0.122605	5.90255	-1.45237	0.163489	0.727998	-4.61708	peak_48553	Day0vsDay15	chr14	75374016	75374427	412	*	Distal Intergenic	14	75425467	75427690	2224	2	101928377	ENST00000558267.2	53263	NA
MGAT4A	alpha-1,3-mannosyl-glycoprotein 4-beta-N-acetylglucosaminyltransferase A	-0.284597	-0.686232	0.117038	5.62017	-1.48306	0.155438	0.461103	-4.72018	peak_87475	Day0vsDay27	chr2	98712112	98712520	409	*	Intron	2	98619106	98726696	107591	2	11320	ENST00000264968.7	14176	ENSG00000071073
NAV2	neuron navigator 2	-0.284594	-0.746418	0.17723	4.08327	-1.29067	0.212899	0.529068	-4.9465	peak_26501	Day0vsDay27	chr11	19723360	19724514	1155	*	Intron	11	19713597	20118574	404978	1	89797	ENST00000396087.7	9763	ENSG00000166833
DRGX	dorsal root ganglia homeobox	-0.28459	-0.709383	0.140204	-0.129787	-1.38867	0.178711	0.731988	-4.71247	peak_18388	Day0vsDay15	chr10	49353602	49354434	833	*	Distal Intergenic	10	49364066	49396089	32024	2	644168	ENST00000374139.8	41655	ENSG00000165606
SLC22A18	solute carrier family 22 member 18	-0.284589	-1.04588	0.476699	-0.661139	-0.785517	0.442377	0.934819	-5.36199	peak_25271	Day0vsDay8	chr11	2909757	2910251	495	*	Promoter (<=1kb)	11	2909273	2909818	546	1	5002	ENST00000498244.1	484	ENSG00000110628
CDK5RAP2	CDK5 regulatory subunit associated protein 2	-0.284589	-0.699308	0.130131	4.38609	-1.43737	0.167435	0.476008	-4.77281	peak_166540	Day0vsDay27	chr9	120579637	120580491	855	*	Promoter (<=1kb)	9	120388875	120580167	191293	2	55755	ENST00000349780.9	0	ENSG00000136861
PCBD2	pterin-4 alpha-carbinolamine dehydratase 2	-0.284583	-0.761808	0.192641	6.25336	-1.25193	0.227693	0.544609	-4.98555	peak_130905	Day0vsDay27	chr5	134923724	134923893	170	*	Exon	5	134908830	134959095	50266	1	84105	ENST00000510013.1	14894	ENSG00000132570
FAM110C	family with sequence similarity 110 member C	-0.284583	-0.922215	0.353048	-0.0765994	-0.925118	0.364853	0.673117	-5.34171	peak_81430	Day0vsDay27	chr2	23908	24539	632	*	Distal Intergenic	2	41220	42952	1733	2	642273	ENST00000460464.1	18413	ENSG00000184731
LINC01566	long intergenic non-protein coding RNA 1566	-0.284568	-1.09095	0.521813	-0.265009	-0.740288	0.467914	0.752543	-5.37732	peak_59606	Day0vsDay27	chr16	35316099	35316520	422	*	Distal Intergenic	16	35363412	35382466	19055	1	283914	ENST00000561756.5	-46892	ENSG00000259841
LRRN1	leucine rich repeat neuronal 1	-0.284564	-0.745856	0.176728	2.76427	-1.28724	0.213378	0.879237	-5.07406	peak_107242	Day0vsDay8	chr3	3489324	3490301	978	*	Intron	3	3799431	3849834	50404	1	57633	ENST00000319331.4	-309130	ENSG00000175928
AGO3	argonaute RISC catalytic component 3	-0.284563	-0.679234	0.110108	6.18366	-1.50017	0.150886	0.724843	-4.56279	peak_4017	Day0vsDay15	chr1	35930144	35931945	1802	*	Promoter (<=1kb)	1	35930718	35983409	52692	1	192669	ENST00000324350.9	0	ENSG00000126070
SLC1A5	solute carrier family 1 member 5	-0.284561	-0.706772	0.137649	6.09354	-1.41422	0.174689	0.48423	-4.80252	peak_80066	Day0vsDay27	chr19	46812984	46813585	602	*	Distal Intergenic	19	46774883	46788594	13712	2	6510	ENST00000542575.6	-24390	ENSG00000105281
ADGRG6	adhesion G protein-coupled receptor G6	-0.284557	-0.725024	0.155911	1.48259	-1.34172	0.19501	0.736193	-4.75478	peak_141351	Day0vsDay15	chr6	142301519	142302641	1123	*	Promoter (<=1kb)	6	142301854	142446266	144413	1	57211	ENST00000230173.10	0	ENSG00000112414
LINC01107	long intergenic non-protein coding RNA 1107	-0.284556	-0.810911	0.241798	0.29931	-1.12059	0.274439	0.593269	-5.18504	peak_94950	Day0vsDay27	chr2	238599224	238600790	1567	*	Intron	2	238510690	238555054	44365	2	151171	ENST00000446979.1	-44170	ENSG00000225493
LOC105373262	uncharacterized LOC105373262	-0.284555	-1.09872	0.529608	0.131022	-0.727994	0.475579	0.938135	-5.32528	peak_14662	Day0vsDay8	chr1	244273598	244274796	1199	*	Distal Intergenic	1	244308554	244325177	16624	2	105373262	ENST00000689658.2	50381	NA
DPP10	dipeptidyl peptidase like 10	-0.284554	-0.678899	0.109792	4.84846	-1.49799	0.151086	0.454744	-4.70267	peak_88696	Day0vsDay27	chr2	115749385	115750357	973	*	Intron	2	115814663	115836682	22020	1	57628	ENST00000473362.1	-64306	ENSG00000175497
CABIN1	calcineurin binding protein 1	-0.284553	-1.35383	0.784724	-0.807093	-0.555562	0.585172	0.873968	-5.29715	peak_104067	Day0vsDay15	chr22	24155676	24157628	1953	*	Promoter (<=1kb)	22	24155838	24178627	22790	1	23523	ENST00000337989.11	0	ENSG00000099991
CARM1	coactivator associated arginine methyltransferase 1	-0.284551	-0.900808	0.331706	-0.212442	-0.957097	0.348827	0.660653	-5.32854	peak_76713	Day0vsDay27	chr19	10897043	10897537	495	*	Intron	19	10918986	10920870	1885	1	10498	ENST00000586508.1	-21449	ENSG00000142453
BRD3OS	BRD3 opposite strand	-0.284546	-0.895997	0.326904	-0.211436	-0.964604	0.345135	0.777956	-5.11249	peak_168063	Day0vsDay15	chr9	134034055	134034687	633	*	Exon	9	134027151	134029515	2365	1	266655	ENST00000552018.1	6904	ENSG00000235106
C1QL2	complement C1q like 2	-0.284543	-0.830991	0.261905	5.27365	-1.0952	0.28795	0.903796	-5.33751	peak_88838	Day0vsDay8	chr2	119167342	119167793	452	*	Distal Intergenic	2	119156243	119158751	2509	2	165257	ENST00000272520.4	-8591	ENSG00000144119
LOC124902157	uncharacterized LOC124902157	-0.28454	-0.783843	0.214763	0.123375	-1.18123	0.250011	0.746152	-4.90161	peak_163538	Day0vsDay15	chr9	38968474	38969582	1109	*	Intron	9	38949734	38998503	48770	1	124902157	ENST00000660743.1	18740	ENSG00000287838
RASGRP1	RAS guanyl releasing protein 1	-0.284539	-0.669207	0.100129	5.2492	-1.54123	0.141096	0.72392	-4.5161	peak_52196	Day0vsDay15	chr15	38560529	38560870	342	*	Promoter (<=1kb)	15	38488110	38560279	72170	2	10125	ENST00000558418.6	-250	ENSG00000172575
LOC105374754	uncharacterized LOC105374754	-0.284534	-0.669401	0.100334	2.43446	-1.58102	0.131445	0.72392	-4.47279	peak_85242	Day0vsDay15	chr2	59657555	59658306	752	*	Intron	2	59240942	59733396	492455	2	105374754	ENST00000412409.3	75090	NA
SLC7A2	solute carrier family 7 member 2	-0.284525	-0.697315	0.128264	5.7091	-1.43144	0.169242	0.729048	-4.64056	peak_155122	Day0vsDay15	chr8	17537259	17537862	604	*	Promoter (<=1kb)	8	17538777	17570561	31785	1	6542	ENST00000004531.14	-915	ENSG00000003989
TGFBR3	transforming growth factor beta receptor 3	-0.284525	-0.809205	0.240156	4.23666	-1.14945	0.265839	0.584502	-5.08535	peak_6837	Day0vsDay27	chr1	91713034	91713992	959	*	Promoter (<=1kb)	1	91695490	91712363	16874	2	7049	ENST00000470600.1	-671	ENSG00000069702
SEC14L1	SEC14 like lipid binding 1	-0.284523	-0.705047	0.136001	3.11856	-1.42012	0.17245	0.861139	-4.93575	peak_69680	Day0vsDay8	chr17	77227514	77228688	1175	*	Distal Intergenic	17	77212715	77214347	1633	1	6397	ENST00000588721.1	14799	ENSG00000129657
EP300	E1A binding protein p300	-0.284518	-0.950601	0.381564	0.0919324	-0.889272	0.384571	0.792778	-5.15193	peak_105743	Day0vsDay15	chr22	41176347	41176680	334	*	Promoter (<=1kb)	22	41176059	41176915	857	1	2033	ENST00000635083.1	288	ENSG00000100393
ARHGAP8	Rho GTPase activating protein 8	-0.284518	-0.862956	0.293919	0.142708	-1.02178	0.318952	0.769802	-5.04234	peak_106255	Day0vsDay15	chr22	44801697	44802810	1114	*	Promoter (<=1kb)	22	44801820	44825551	23732	1	23779	ENST00000498310.1	0	ENSG00000241484
DPP6	dipeptidyl peptidase like 6	-0.284511	-0.723832	0.15481	-0.483231	-1.35567	0.190492	0.734942	-4.74597	peak_153080	Day0vsDay15	chr7	153659289	153659744	456	*	Distal Intergenic	7	153748133	154893286	1145154	1	1804	ENST00000706130.1	-88389	ENSG00000130226
LINC01445	long intergenic non-protein coding RNA 1445	-0.28451	-0.788884	0.219864	4.0235	-1.1851	0.251353	0.888333	-5.23439	peak_147318	Day0vsDay8	chr7	54268998	54269443	446	*	Distal Intergenic	7	54330670	54349849	19180	1	102723605	ENST00000669718.1	-61227	ENSG00000231427
SEC61A2	SEC61 translocon subunit alpha 2	-0.284509	-0.74291	0.173892	5.79354	-1.28649	0.211527	0.739368	-4.7957	peak_16015	Day0vsDay15	chr10	12129073	12130114	1042	*	Promoter (<=1kb)	10	12129637	12155404	25768	1	55176	ENST00000379051.5	0	ENSG00000065665
SLC16A10	solute carrier family 16 member 10	-0.284506	-0.734721	0.165709	3.32714	-1.35154	0.19351	0.506835	-4.8749	peak_140078	Day0vsDay27	chr6	111096309	111096626	318	*	Intron	6	111087503	111231194	143692	1	117247	ENST00000368851.10	8806	ENSG00000112394
ZNF540	zinc finger protein 540	-0.284506	-0.697832	0.128821	5.32868	-1.44289	0.166576	0.474752	-4.76764	peak_78967	Day0vsDay27	chr19	37594142	37595447	1306	*	Promoter (<=1kb)	19	37594830	37613387	18558	1	163255	ENST00000589117.5	0	ENSG00000171817
EZH2	enhancer of zeste 2 polycomb repressive complex 2 subunit	-0.284503	-0.883155	0.314148	1.65689	-0.997852	0.33113	0.645465	-5.21816	peak_152529	Day0vsDay27	chr7	148852358	148853057	700	*	Intron	7	148818863	148846551	27689	2	2146	ENST00000682401.1	-5807	ENSG00000106462
SMIM29	small integral membrane protein 29	-0.284491	-0.837685	0.268702	4.85782	-1.07092	0.298465	0.906404	-5.36249	peak_136902	Day0vsDay8	chr6	34284836	34285125	290	*	3' UTR	6	34246381	34249108	2728	2	221491	ENST00000636500.1	-35728	ENSG00000186577
SGSM3	small G protein signaling modulator 3	-0.284484	-0.820219	0.25125	3.69196	-1.11558	0.279681	0.900519	-5.31658	peak_105704	Day0vsDay8	chr22	40409229	40410018	790	*	Promoter (<=1kb)	22	40408794	40410118	1325	1	27352	ENST00000417424.1	435	ENSG00000100359
GRID1	glutamate ionotropic receptor delta type subunit 1	-0.284478	-0.671245	0.102289	0.662638	-1.5411	0.139229	0.438873	-4.65368	peak_20580	Day0vsDay27	chr10	86364139	86365153	1015	*	Promoter (1-2kb)	10	85601994	86366493	764500	2	2894	ENST00000464741.2	1340	ENSG00000182771
TMEM63C	transmembrane protein 63C	-0.284476	-0.66737	0.098418	3.7855	-1.59329	0.128837	0.72392	-4.46127	peak_48721	Day0vsDay15	chr14	77208615	77209074	460	*	Intron	14	77181827	77218963	37137	1	57156	ENST00000554346.5	26788	ENSG00000165548
MED9	mediator complex subunit 9	-0.28446	-0.676123	0.107203	4.11327	-1.50769	0.148611	0.451489	-4.69254	peak_64947	Day0vsDay27	chr17	17415967	17417323	1357	*	Distal Intergenic	17	17476994	17485592	8599	1	55090	ENST00000580462.1	-59671	ENSG00000141026
MIR4318	microRNA 4318	-0.284456	-0.782293	0.213381	2.64436	-1.18736	0.248973	0.888333	-5.20114	peak_72495	Day0vsDay8	chr18	37626742	37627434	693	*	Intron	18	37657135	37657215	81	1	100422857	ENST00000580543.1	-29701	ENSG00000266530
FAS	Fas cell surface death receptor	-0.284442	-0.76516	0.196277	5.44735	-1.22648	0.23287	0.884993	-5.20012	peak_20734	Day0vsDay8	chr10	88989999	88992094	2096	*	Promoter (<=1kb)	10	88990559	89017059	26501	1	355	ENST00000357339.7	0	ENSG00000026103
MAP3K8	mitogen-activated protein kinase kinase kinase 8	-0.284436	-0.780561	0.211689	1.19496	-1.18837	0.247248	0.745215	-4.90454	peak_17066	Day0vsDay15	chr10	30414014	30414443	430	*	Distal Intergenic	10	30434021	30461833	27813	1	1326	ENST00000542547.5	-19578	ENSG00000107968
UNCX	UNC homeobox	-0.284434	-0.953146	0.384278	0.0728692	-0.881658	0.387409	0.691775	-5.37086	peak_143814	Day0vsDay27	chr7	1201147	1201677	531	*	Distal Intergenic	7	1232872	1237326	4455	1	340260	ENST00000316333.9	-31195	ENSG00000164853
LINC02519	long intergenic non-protein coding RNA 2519	-0.284433	-0.833924	0.265059	0.449454	-1.09015	0.288761	0.606531	-5.1436	peak_143394	Day0vsDay27	chr6	169345857	169346269	413	*	Distal Intergenic	6	169369577	169388385	18809	2	105378147	ENST00000433388.6	42116	ENSG00000226194
PHC2	polyhomeotic homolog 2	-0.284428	-1.01414	0.445284	1.29923	-0.833639	0.415972	0.932131	-5.44244	peak_3823	Day0vsDay8	chr1	33376792	33377537	746	*	Promoter (1-2kb)	1	33323626	33375593	51968	2	1912	ENST00000257118.5	-1199	ENSG00000134686
LOC101928047	uncharacterized LOC101928047	-0.284426	-0.85745	0.288598	2.39002	-1.02885	0.314629	0.630028	-5.22076	peak_135105	Day0vsDay27	chr6	6678316	6679273	958	*	Distal Intergenic	6	6710477	6713976	3500	1	101928047	ENST00000702289.1	-31204	NA
GAS8	growth arrest specific 8	-0.284415	-0.790376	0.221545	1.36576	-1.20457	0.243939	0.887512	-5.10458	peak_63219	Day0vsDay8	chr16	90022271	90023158	888	*	Promoter (<=1kb)	16	90022600	90044971	22372	1	2622	ENST00000620723.4	0	ENSG00000141013
SLC1A6	solute carrier family 1 member 6	-0.284415	-0.686123	0.117293	5.6928	-1.48925	0.153895	0.725099	-4.57579	peak_77208	Day0vsDay15	chr19	14971630	14972162	533	*	Promoter (<=1kb)	19	14950179	14972918	22740	2	6511	ENST00000221742.7	756	ENSG00000105143
LOC101927888	uncharacterized LOC101927888	-0.284413	-0.681916	0.113089	3.1107	-1.54474	0.140637	0.44111	-4.65215	peak_134919	Day0vsDay27	chr6	4277091	4277804	714	*	Distal Intergenic	6	4345743	4347037	1295	2	101927888	ENST00000437430.2	69233	ENSG00000231811
MRPL17	mitochondrial ribosomal protein L17	-0.28441	-0.714148	0.145328	5.61194	-1.3735	0.186311	0.733529	-4.7039	peak_25567	Day0vsDay15	chr11	6682744	6683835	1092	*	Promoter (<=1kb)	11	6680385	6683340	2956	2	63875	ENST00000288937.7	0	ENSG00000158042
LINC01397	long intergenic non-protein coding RNA 1397	-0.28441	-0.885346	0.316526	1.91401	-0.98101	0.33716	0.919033	-5.33504	peak_7636	Day0vsDay8	chr1	110087915	110089077	1163	*	Intron	1	110082722	110085200	2479	1	104355139	ENST00000702583.1	5193	ENSG00000258673
LOC102723724	uncharacterized LOC102723724	-0.284409	-0.837945	0.269127	1.26111	-1.11098	0.281772	0.901281	-5.21047	peak_141302	Day0vsDay8	chr6	140907186	140908821	1636	*	Distal Intergenic	6	140845958	140898448	52491	2	102723724	ENST00000683641.1	-8738	NA
KIAA0040	KIAA0040	-0.284401	-0.711901	0.1431	3.99765	-1.4379	0.168851	0.859118	-4.93813	peak_10563	Day0vsDay8	chr1	175208785	175210142	1358	*	Distal Intergenic	1	175161044	175192999	31956	2	9674	ENST00000563563.2	-15786	ENSG00000235750
FNDC7	fibronectin type III domain containing 7	-0.284392	-0.643065	0.0742802	2.53006	-1.64863	0.115922	0.72392	-4.3891	peak_7515	Day0vsDay15	chr1	108708885	108709719	835	*	Distal Intergenic	1	108712908	108742749	29842	1	163479	ENST00000370017.9	-3189	ENSG00000143107
RCOR1	REST corepressor 1	-0.28439	-0.845591	0.276812	3.05041	-1.05543	0.304601	0.907522	-5.27637	peak_50445	Day0vsDay8	chr14	102585017	102585731	715	*	Intron	14	102592649	102730561	137913	1	23186	ENST00000262241.7	-6918	ENSG00000089902
LOC124900371	small nucleolar RNA SNORD11	-0.28439	-0.675765	0.106986	5.02656	-1.50618	0.14612	0.724717	-4.55533	peak_52715	Day0vsDay15	chr15	46146545	46147311	767	*	Distal Intergenic	15	46351662	46351746	85	2	124900371	ENST00000459482.1	204435	ENSG00000238819
GDF2	growth differentiation factor 2	-0.284386	-0.737252	0.16848	2.39146	-1.33468	0.198558	0.512683	-4.90247	peak_18118	Day0vsDay27	chr10	47311280	47312622	1343	*	Exon	10	47322454	47327588	5135	1	2658	ENST00000581492.3	-9832	ENSG00000263761
CDH24	cadherin 24	-0.284384	-0.643865	0.0750973	3.97935	-1.63978	0.115146	0.403421	-4.52685	peak_46195	Day0vsDay27	chr14	23048914	23049449	536	*	Promoter (<=1kb)	14	23047067	23050139	3073	2	64403	ENST00000485922.2	690	ENSG00000139880
LOC105377295	uncharacterized LOC105377295	-0.284378	-0.806151	0.237394	-0.0804777	-1.13904	0.26772	0.751294	-5.00964	peak_121048	Day0vsDay15	chr4	77353790	77354297	508	*	Intron	4	77394491	77494286	99796	2	105377295	ENST00000513871.1	139989	NA
HK1	hexokinase 1	-0.284376	-1.10636	0.537608	0.017071	-0.722226	0.479353	0.939035	-5.33056	peak_19153	Day0vsDay8	chr10	69375197	69376189	993	*	Intron	10	69382717	69392204	9488	1	3098	ENST00000703957.1	-6528	ENSG00000156515
SLC12A4	solute carrier family 12 member 4	-0.28437	-0.611043	0.042302	3.07757	-1.82147	0.0875516	0.72392	-4.17156	peak_61087	Day0vsDay15	chr16	67967154	67967653	500	*	Promoter (<=1kb)	16	67944342	67966878	22537	2	6560	ENST00000541864.7	-276	ENSG00000124067
LINC01732	long intergenic non-protein coding RNA 1732	-0.284364	-0.654076	0.0853489	2.83662	-1.65481	0.116094	0.72392	-4.38567	peak_10864	Day0vsDay15	chr1	181160584	181161874	1291	*	Distal Intergenic	1	181174484	181182208	7725	1	101928973	ENST00000435023.1	-12610	ENSG00000237292
LINC00525	long intergenic non-protein coding RNA 525	-0.284363	-1.56787	0.999143	0.120834	-0.459232	0.650533	0.959997	-5.42241	peak_146917	Day0vsDay8	chr7	47724253	47724750	498	*	Distal Intergenic	7	47761476	47766772	5297	1	84847	ENST00000412730.1	-36726	ENSG00000146666
MIR135A1	microRNA 135a-1	-0.284363	-0.70579	0.137065	5.36978	-1.39982	0.178217	0.863515	-4.99564	peak_110554	Day0vsDay8	chr3	52298138	52298779	642	*	Intron	3	52294219	52294308	90	2	406925	ENST00000385191.1	-3830	ENSG00000207926
LRBA	LPS responsive beige-like anchor protein	-0.284359	-0.712788	0.144069	2.78888	-1.40023	0.178389	0.48876	-4.83212	peak_123231	Day0vsDay27	chr4	150962300	150962561	262	*	Intron	4	150264853	151015224	750372	2	987	ENST00000651035.1	52663	ENSG00000198589
GRIK3	glutamate ionotropic receptor kainate type subunit 3	-0.284356	-0.836555	0.267843	0.404665	-1.08001	0.293616	0.759152	-4.98023	peak_4127	Day0vsDay15	chr1	36954766	36956158	1393	*	Intron	1	36804618	37034129	229512	2	2899	ENST00000373093.4	77971	ENSG00000163873
TLX1	T cell leukemia homeobox 1	-0.284352	-0.659182	0.090477	2.27821	-1.57246	0.129989	0.72392	-4.47902	peak_21550	Day0vsDay15	chr10	101141978	101142774	797	*	Distal Intergenic	10	101134314	101135516	1203	1	3195	ENST00000525019.1	7664	ENSG00000107807
LINC01837	long intergenic non-protein coding RNA 1837	-0.284346	-0.71476	0.146067	5.96798	-1.38213	0.183906	0.49524	-4.84067	peak_78471	Day0vsDay27	chr19	31802555	31803208	654	*	Intron	19	31859110	31945360	86251	2	105372363	ENST00000659249.1	142152	ENSG00000267489
METTL21A	methyltransferase 21A, HSPA lysine	-0.284344	-0.728088	0.159399	6.79623	-1.32998	0.20004	0.737256	-4.7502	peak_92849	Day0vsDay15	chr2	207624326	207626341	2016	*	Promoter (<=1kb)	2	207580631	207625121	44491	2	151194	ENST00000432416.5	0	ENSG00000144401
MIR1914	microRNA 1914	-0.284342	-0.768355	0.19967	5.02611	-1.21771	0.236122	0.554119	-5.02966	peak_100545	Day0vsDay27	chr20	63941064	63942053	990	*	Promoter (<=1kb)	20	63941465	63941544	80	2	100302137	ENST00000607800.1	0	ENSG00000284433
FAM210B	family with sequence similarity 210 member B	-0.284328	-0.763118	0.194462	5.5224	-1.23305	0.233631	0.743587	-4.84899	peak_99578	Day0vsDay15	chr20	56343892	56344289	398	*	Distal Intergenic	20	56358974	56368663	9690	1	116151	ENST00000371384.4	-14685	ENSG00000124098
LOC105376242	uncharacterized LOC105376242	-0.284306	-0.662582	0.0939699	2.67951	-1.58064	0.130906	0.426869	-4.59804	peak_166438	Day0vsDay27	chr9	117546844	117547497	654	*	Distal Intergenic	9	117462294	117466260	3967	2	105376242	ENST00000436524.1	-80584	NA
FGF9	fibroblast growth factor 9	-0.284305	-0.613655	0.045046	2.22166	-1.7893	0.0872215	0.359596	-4.32335	peak_41506	Day0vsDay27	chr13	21669081	21671478	2398	*	Promoter (<=1kb)	13	21671073	21704498	33426	1	2254	ENST00000382353.6	0	ENSG00000102678
CD8A	CD8 subunit alpha	-0.284303	-0.676546	0.10794	3.42728	-1.54846	0.139544	0.72392	-4.50672	peak_86790	Day0vsDay15	chr2	86785946	86786630	685	*	Promoter (2-3kb)	2	86784623	86789278	4656	2	925	ENST00000699438.1	2648	ENSG00000153563
RBMS1	RNA binding motif single stranded interacting protein 1	-0.284298	-0.746406	0.17781	3.19972	-1.30673	0.208206	0.52309	-4.92663	peak_90936	Day0vsDay27	chr2	160427700	160428691	992	*	Intron	2	160303408	160416178	112771	2	5937	ENST00000428519.1	-11522	ENSG00000153250
MMP2	matrix metallopeptidase 2	-0.284297	-0.645625	0.0770308	4.58569	-1.66896	0.112788	0.72392	-4.36499	peak_60283	Day0vsDay15	chr16	55497817	55498317	501	*	Exon	16	55488662	55502889	14228	1	4313	ENST00000570283.1	9155	ENSG00000087245
PDE8A	phosphodiesterase 8A	-0.284288	-1.04162	0.473046	0.4758	-0.778087	0.444732	0.736252	-5.44393	peak_55279	Day0vsDay27	chr15	85044318	85044800	483	*	Intron	15	85062497	85138607	76111	1	5151	ENST00000560789.5	-17697	ENSG00000073417
RNF41	ring finger protein 41	-0.284279	-0.696872	0.128314	4.98573	-1.47547	0.158599	0.46518	-4.72505	peak_36543	Day0vsDay27	chr12	56205567	56205994	428	*	Promoter (2-3kb)	12	56206587	56208544	1958	2	10193	ENST00000548120.1	2550	ENSG00000181852
ITPRIP	inositol 1,4,5-trisphosphate receptor interacting protein	-0.284277	-0.72379	0.155236	6.50726	-1.34206	0.195945	0.736316	-4.73742	peak_21858	Day0vsDay15	chr10	104328867	104329927	1061	*	Promoter (<=1kb)	10	104312144	104328924	16781	2	85450	ENST00000358187.2	0	ENSG00000148841
LINC01262	long intergenic non-protein coding RNA 1262	-0.284275	-0.848041	0.279491	1.20373	-1.06205	0.303265	0.907216	-5.20027	peak_124729	Day0vsDay8	chr4	189586739	189587541	803	*	Distal Intergenic	4	189659605	189661486	1882	1	101928971	ENST00000513681.1	-72064	ENSG00000250739
RUBCN	rubicon autophagy regulator	-0.284272	-0.695976	0.127432	5.26379	-1.46097	0.161449	0.727998	-4.60908	peak_117422	Day0vsDay15	chr3	197687610	197688067	458	*	Intron	3	197683307	197693954	10648	2	9711	ENST00000471364.1	5887	ENSG00000145016
ARHGDIB	Rho GDP dissociation inhibitor beta	-0.284267	-0.703112	0.134577	5.37716	-1.41885	0.172988	0.730816	-4.65511	peak_34788	Day0vsDay15	chr12	14954220	14954528	309	*	Intron	12	14942652	14951151	8500	2	397	ENST00000545895.5	-3069	ENSG00000111348
RARA	retinoic acid receptor alpha	-0.284257	-0.6326	0.0640862	5.40499	-1.6937	0.107059	0.39114	-4.44953	peak_66721	Day0vsDay27	chr17	40331960	40332622	663	*	Intron	17	40341388	40356795	15408	1	5914	ENST00000394086.7	-8766	ENSG00000131759
LOC124903624	uncharacterized LOC124903624	-0.284257	-0.846738	0.278225	1.53105	-1.05491	0.304178	0.907522	-5.24064	peak_56726	Day0vsDay8	chr16	1300594	1301459	866	*	Promoter (<=1kb)	16	1293507	1300728	7222	2	124903624	ENST00000692806.2	0	NA
PAF1	PAF1 homolog, Paf1/RNA polymerase II complex component	-0.284256	-0.734854	0.166342	1.58059	-1.30761	0.204388	0.519553	-4.95379	peak_79192	Day0vsDay27	chr19	39384959	39385553	595	*	Promoter (1-2kb)	19	39386365	39386766	402	2	54623	ENST00000595379.1	1213	ENSG00000006712
TANGO2	transport and golgi organization 2 homolog	-0.284254	-0.729508	0.161001	3.67674	-1.33639	0.198104	0.512011	-4.88694	peak_103486	Day0vsDay27	chr22	20040467	20041164	698	*	Intron	22	20036760	20063383	26624	1	128989	ENST00000485715.2	3707	ENSG00000183597
LINC01680	long intergenic non-protein coding RNA 1680	-0.284252	-0.964323	0.39582	0.295285	-0.871042	0.393662	0.796621	-5.19215	peak_11312	Day0vsDay15	chr1	191296749	191298369	1621	*	Distal Intergenic	1	191221159	191228467	7309	2	105371660	ENST00000434983.2	-68282	ENSG00000233882
KASH5	KASH domain containing 5	-0.284251	-0.909947	0.341445	1.58424	-0.953678	0.35219	0.920238	-5.3671	peak_80431	Day0vsDay8	chr19	49409194	49410032	839	*	Promoter (<=1kb)	19	49408273	49409862	1590	1	147872	ENST00000596419.1	921	ENSG00000161609
LOC107985406	uncharacterized LOC107985406	-0.284246	-0.885385	0.316892	-0.602364	-0.987894	0.335297	0.774622	-5.07376	peak_96315	Day0vsDay15	chr20	12616151	12617850	1700	*	Distal Intergenic	20	12243308	12318221	74914	2	107985406	ENST00000654812.1	-297930	NA
RAD51D	RAD51 paralog D	-0.284246	-1.06035	0.491857	1.39487	-0.759157	0.455745	0.936148	-5.38436	peak_66218	Day0vsDay8	chr17	35119147	35120300	1154	*	Promoter (<=1kb)	17	35026496	35120065	93570	2	5892	ENST00000592181.1	0	ENSG00000185379
CDK9	cyclin dependent kinase 9	-0.284238	-0.734367	0.165892	5.95485	-1.3099	0.206556	0.738536	-4.77117	peak_167147	Day0vsDay15	chr9	127783044	127783664	621	*	Promoter (2-3kb)	9	127785679	127787575	1897	1	1025	ENST00000421939.5	-2015	ENSG00000136807
TRA2A	transformer 2 alpha homolog	-0.284229	-1.56535	0.996892	-0.630111	-0.45987	0.650082	0.959997	-5.50781	peak_145218	Day0vsDay8	chr7	23546874	23547573	700	*	Distal Intergenic	7	23504784	23532041	27258	2	29896	ENST00000621813.4	-14833	ENSG00000164548
LARP1B	La ribonucleoprotein 1B	-0.284227	-0.814475	0.246021	6.12544	-1.11603	0.279239	0.900519	-5.31434	peak_122531	Day0vsDay8	chr4	128155366	128156395	1030	*	Exon	4	128179314	128222595	43282	1	55132	ENST00000508648.5	-22919	ENSG00000138709
RNGTT	RNA guanylyltransferase and 5'-phosphatase	-0.284223	-0.736607	0.168161	3.41807	-1.30419	0.207947	0.73882	-4.78468	peak_139225	Day0vsDay15	chr6	88982520	88983438	919	*	Distal Intergenic	6	88609897	88963618	353722	2	8732	ENST00000369485.9	-18902	ENSG00000111880
ZNF17	zinc finger protein 17	-0.28422	-0.796932	0.228493	4.47163	-1.167	0.259328	0.89132	-5.26313	peak_81318	Day0vsDay8	chr19	57406524	57406874	351	*	Intron	19	57411161	57421934	10774	1	7565	ENST00000307658.12	-4287	ENSG00000186272
PRDM9	PR/SET domain 9	-0.284219	-0.778764	0.210326	2.83843	-1.19125	0.246136	0.888185	-5.18215	peak_126544	Day0vsDay8	chr5	23295930	23296627	698	*	Distal Intergenic	5	23443586	23526498	82913	1	56979	ENST00000635252.1	-146959	ENSG00000164256
CEP170B	centrosomal protein 170B	-0.284218	-0.684577	0.116142	3.01359	-1.47149	0.155194	0.460783	-4.74929	peak_50746	Day0vsDay27	chr14	104897524	104898321	798	*	Distal Intergenic	14	104893934	104895059	1126	1	283638	ENST00000251181.8	3590	ENSG00000099814
LINC00639	long intergenic non-protein coding RNA 639	-0.284215	-1.00301	0.434582	-0.476018	-0.819593	0.421161	0.809546	-5.23576	peak_46732	Day0vsDay15	chr14	38850903	38851391	489	*	Intron	14	38749100	38838458	89359	2	283547	ENST00000557440.2	-12445	ENSG00000259070
KCNJ18	potassium inwardly rectifying channel subfamily J member 18	-0.284213	-0.696297	0.127871	6.43999	-1.43182	0.169279	0.729048	-4.6399	peak_65483	Day0vsDay15	chr17	21756862	21757575	714	*	Distal Intergenic	17	21692523	21704612	12090	1	100134444	ENST00000567955.3	64339	ENSG00000260458
LNX2	ligand of numb-protein X 2	-0.28421	-0.782946	0.214525	1.38954	-1.18767	0.250183	0.568522	-5.07682	peak_41939	Day0vsDay27	chr13	27619985	27622326	2342	*	Promoter (<=1kb)	13	27545913	27620529	74617	2	222484	ENST00000316334.5	0	ENSG00000139517
PCDH15	protocadherin related 15	-0.28421	-1.41952	0.851098	0.895194	-0.518898	0.608966	0.954652	-5.36399	peak_18621	Day0vsDay8	chr10	54908139	54910195	2057	*	Intron	10	53821110	54801291	980182	2	65217	ENST00000448885.5	-106848	ENSG00000150275
LINC02076	long intergenic non-protein coding RNA 2076	-0.28421	-0.72346	0.155041	0.633212	-1.34679	0.193012	0.73572	-4.73852	peak_65088	Day0vsDay15	chr17	18411642	18412576	935	*	Promoter (<=1kb)	17	18411159	18414380	3222	1	400579	ENST00000577684.1	483	ENSG00000220161
FBLN7	fibulin 7	-0.284204	-0.745413	0.177005	3.03984	-1.2853	0.214719	0.530887	-4.95581	peak_88519	Day0vsDay27	chr2	112181489	112182499	1011	*	Promoter (<=1kb)	2	112181883	112188199	6317	1	129804	ENST00000272559.4	0	ENSG00000144152
B3GALT5	beta-1,3-galactosyltransferase 5	-0.284201	-0.654474	0.0860724	4.86958	-1.59848	0.127176	0.72392	-4.44911	peak_102075	Day0vsDay15	chr21	39614571	39614929	359	*	Promoter (1-2kb)	21	39613045	39661492	48448	1	10317	ENST00000684495.1	1526	ENSG00000183778
KMT2C	lysine methyltransferase 2C	-0.284178	-0.701058	0.132703	4.95416	-1.4208	0.17315	0.861688	-4.96614	peak_152955	Day0vsDay8	chr7	152146032	152146500	469	*	Promoter (<=1kb)	7	152135452	152145745	10294	2	58508	ENST00000682137.1	-287	ENSG00000055609
LINGO3	leucine rich repeat and Ig domain containing 3	-0.284176	-0.832423	0.264072	2.2666	-1.07554	0.294576	0.904649	-5.32987	peak_75431	Day0vsDay8	chr19	2308029	2308667	639	*	Promoter (<=1kb)	19	2287164	2308154	20991	2	645191	ENST00000698372.1	0	ENSG00000220008
TRPC3	transient receptor potential cation channel subfamily C member 3	-0.284172	-0.631456	0.0631125	3.3216	-1.69611	0.103847	0.385777	-4.45347	peak_122372	Day0vsDay27	chr4	122003156	122003984	829	*	Distal Intergenic	4	121874481	121952060	77580	2	7222	ENST00000379645.8	-51096	ENSG00000138741
COMMD4	COMM domain containing 4	-0.284169	-0.759676	0.191339	3.91621	-1.25999	0.223792	0.540534	-4.98034	peak_54529	Day0vsDay27	chr15	75335659	75336583	925	*	Promoter (<=1kb)	15	75336020	75340270	4251	1	54939	ENST00000567195.5	0	ENSG00000140365
PLXNA4	plexin A4	-0.284168	-0.725643	0.157306	4.69979	-1.33422	0.195659	0.869277	-5.07263	peak_151495	Day0vsDay8	chr7	132402142	132402482	341	*	Intron	7	132123340	132576470	453131	2	91584	ENST00000321063.9	173988	ENSG00000221866
ASIC1	acid sensing ion channel subunit 1	-0.284168	-1.22256	0.654227	0.205248	-0.631384	0.535199	0.947249	-5.45041	peak_35994	Day0vsDay8	chr12	50063052	50063888	837	*	Intron	12	50059887	50081940	22054	1	41	ENST00000453327.7	3165	ENSG00000110881
ZNF114	zinc finger protein 114	-0.284165	-0.757626	0.189296	5.69802	-1.25477	0.225814	0.542635	-4.981	peak_80255	Day0vsDay27	chr19	48279512	48280148	637	*	Promoter (2-3kb)	19	48282162	48285776	3615	1	163071	ENST00000598898.1	-2014	ENSG00000178150
ULK4	unc-51 like kinase 4	-0.284164	-0.683592	0.115264	4.96805	-1.49123	0.154011	0.459081	-4.70932	peak_109526	Day0vsDay27	chr3	41848399	41849553	1155	*	Intron	3	41800133	41854911	54779	2	54986	ENST00000460406.1	5358	ENSG00000168038
CLIC5	chloride intracellular channel 5	-0.284163	-0.693369	0.125042	3.53596	-1.45421	0.162741	0.856088	-4.91777	peak_138026	Day0vsDay8	chr6	46014090	46014790	701	*	Promoter (<=1kb)	6	46014283	46015546	1264	2	53405	ENST00000464137.1	756	ENSG00000112782
SYTL2	synaptotagmin like 2	-0.284163	-0.701179	0.132853	5.35043	-1.41866	0.173117	0.730816	-4.6552	peak_30421	Day0vsDay15	chr11	85810519	85811631	1113	*	Promoter (<=1kb)	11	85694224	85811159	116936	2	54843	ENST00000389960.8	0	ENSG00000137501
MIR3612	microRNA 3612	-0.284159	-1.15516	0.586842	-0.376328	-0.679897	0.505184	0.942251	-5.36961	peak_40557	Day0vsDay8	chr12	128476352	128476637	286	*	Intron	12	128294092	128294178	87	1	100500817	ENST00000579753.1	182260	ENSG00000265635
LOC127903862	uncharacterized LOC127903862	-0.284157	-0.764654	0.19634	4.19468	-1.25379	0.22633	0.543078	-4.97816	peak_135695	Day0vsDay27	chr6	16354936	16355485	550	*	Intron	6	16328342	16328431	90	2	127903862	ENST00000683730.1	-26505	ENSG00000288708
TCOF1	treacle ribosome biogenesis factor 1	-0.284153	-0.724254	0.155948	5.1721	-1.38264	0.185272	0.496895	-4.83399	peak_132089	Day0vsDay27	chr5	150383134	150384389	1256	*	3' UTR	5	150379276	150391795	12520	1	6949	ENST00000506767.1	3858	ENSG00000070814
LINC01894	long intergenic non-protein coding RNA 1894	-0.284151	-1.02844	0.46014	-0.154801	-0.79134	0.43712	0.730847	-5.46806	peak_71953	Day0vsDay27	chr18	25047348	25048233	886	*	Distal Intergenic	18	24932771	24987919	55149	2	105372030	ENST00000670277.1	-59429	ENSG00000264345
LINGO2	leucine rich repeat and Ig domain containing 2	-0.284149	-0.728134	0.159835	-0.0435255	-1.34491	0.194241	0.73618	-4.7575	peak_162916	Day0vsDay15	chr9	29192690	29193233	544	*	Intron	9	27949438	29212193	1262756	2	158038	ENST00000698404.1	18960	ENSG00000174482
RRP1B	ribosomal RNA processing 1B	-0.284144	-0.742915	0.174627	3.83382	-1.30056	0.20959	0.524513	-4.93996	peak_102496	Day0vsDay27	chr21	43689107	43689921	815	*	Promoter (2-3kb)	21	43686132	43696077	9946	1	23076	ENST00000470886.1	2975	ENSG00000160208
LINC00229	long intergenic non-protein coding RNA 229	-0.284141	-1.05177	0.483484	-0.428182	-0.775581	0.449994	0.820421	-5.19088	peak_106221	Day0vsDay15	chr22	44632829	44633491	663	*	Distal Intergenic	22	44606939	44625419	18481	2	414351	ENST00000443783.1	-7410	NA
MLLT3	MLLT3 super elongation complex subunit	-0.28414	-1.32843	0.760152	-0.548754	-0.572702	0.573902	0.949775	-5.47729	peak_162611	Day0vsDay8	chr9	20078116	20078764	649	*	Distal Intergenic	9	20346293	20363569	17277	2	4300	ENST00000469261.5	284805	ENSG00000171843
ATP23	ATP23 metallopeptidase and ATP synthase assembly factor homolog	-0.284135	-0.662733	0.0944621	2.67221	-1.594	0.128225	0.422963	-4.58908	peak_36716	Day0vsDay27	chr12	57997177	57998915	1739	*	Distal Intergenic	12	57949741	57956940	7200	1	91419	ENST00000546709.1	47436	ENSG00000166896
CRADD	CASP2 and RIPK1 domain containing adaptor with death domain	-0.284135	-0.654319	0.0860488	2.86967	-1.59098	0.125756	0.419278	-4.59096	peak_37931	Day0vsDay27	chr12	93684318	93685043	726	*	Intron	12	93677717	93850756	173040	1	8738	ENST00000542893.2	6601	ENSG00000169372
PRAG1	PEAK1 related, kinase-activating pseudokinase 1	-0.284131	-0.765392	0.19713	-0.518351	-1.24015	0.22994	0.74346	-4.86484	peak_154634	Day0vsDay15	chr8	8347721	8348023	303	*	Intron	8	8317736	8386439	68704	2	157285	ENST00000615670.5	38416	ENSG00000275342
CD44	CD44 molecule (IN blood group)	-0.284121	-0.916135	0.347893	1.82071	-0.931825	0.361452	0.92228	-5.46767	peak_27084	Day0vsDay8	chr11	35163766	35163996	231	*	Intron	11	35176575	35214861	38287	1	960	ENST00000526000.6	-12579	ENSG00000026508
C20orf96	chromosome 20 open reading frame 96	-0.284105	-0.839943	0.271733	-0.120339	-1.05947	0.30078	0.761667	-5.03324	peak_95516	Day0vsDay15	chr20	278421	279598	1178	*	Exon	20	270863	290429	19567	2	140680	ENST00000382369.9	10831	ENSG00000196476
ABCC4	ATP binding cassette subfamily C member 4 (PEL blood group)	-0.284105	-0.743279	0.17507	1.51382	-1.2825	0.212898	0.878939	-5.03833	peak_44436	Day0vsDay8	chr13	95284355	95284897	543	*	Intron	13	95095797	95301302	205506	2	10257	ENST00000643556.1	16405	ENSG00000125257
PEX14	peroxisomal biogenesis factor 14	-0.284091	-0.726896	0.158714	2.72173	-1.37764	0.185409	0.73273	-4.69431	peak_1238	Day0vsDay15	chr1	10497138	10497480	343	*	Intron	1	10474982	10623286	148305	1	5195	ENST00000491661.2	22156	ENSG00000142655
LINC02695	long intergenic non-protein coding RNA 2695	-0.284086	-0.688256	0.120083	3.16942	-1.45695	0.159132	0.465947	-4.7618	peak_30447	Day0vsDay27	chr11	86193355	86194211	857	*	Promoter (<=1kb)	11	86192787	86193482	696	2	107984426	ENST00000530126.1	0	NA
MIR4706	microRNA 4706	-0.284085	-0.737415	0.169244	5.58174	-1.29895	0.207293	0.875981	-5.11956	peak_47803	Day0vsDay8	chr14	65044353	65045153	801	*	Promoter (<=1kb)	14	65044688	65044769	82	1	100616490	ENST00000582134.1	0	ENSG00000266531
EPHA2-AS1	EPHA2 antisense RNA 1	-0.284084	-0.738203	0.170034	2.62192	-1.33786	0.198315	0.870611	-5.02469	peak_1847	Day0vsDay8	chr1	16157788	16158530	743	*	Promoter (<=1kb)	1	16159266	16161883	2618	1	101927479	ENST00000426353.1	-736	NA
ITGA6	integrin subunit alpha 6	-0.28408	-0.948561	0.380401	-0.473915	-0.886165	0.385028	0.792911	-5.22081	peak_91380	Day0vsDay15	chr2	172403453	172403905	453	*	Intron	2	172427354	172474977	47624	1	3655	ENST00000412899.5	-23449	ENSG00000091409
PAX2	paired box 2	-0.284062	-1.08962	0.521495	-0.370408	-0.730927	0.472469	0.829771	-5.24295	peak_21492	Day0vsDay15	chr10	100706168	100707064	897	*	Distal Intergenic	10	100735396	100829944	94549	1	5076	ENST00000679374.1	-28332	ENSG00000075891
KDM2A	lysine demethylase 2A	-0.284056	-0.726755	0.158643	5.04787	-1.33	0.197022	0.510991	-4.90459	peak_29031	Day0vsDay27	chr11	67240733	67241482	750	*	Promoter (<=1kb)	11	67240301	67243816	3516	1	22992	ENST00000517637.2	432	ENSG00000173120
DACT1	dishevelled binding antagonist of beta catenin 1	-0.284051	-0.741345	0.173242	3.39695	-1.28753	0.21117	0.878039	-5.11404	peak_47432	Day0vsDay8	chr14	58618679	58619033	355	*	Distal Intergenic	14	58633967	58645472	11506	1	51339	ENST00000555845.5	-14934	ENSG00000165617
STKLD1	serine/threonine kinase like domain containing 1	-0.284049	-0.765736	0.197638	3.85299	-1.25595	0.225229	0.542022	-4.98444	peak_167963	Day0vsDay27	chr9	133389305	133389964	660	*	Exon	9	133393871	133395804	1934	1	169436	ENST00000462310.1	-3907	ENSG00000198870
MIR634	microRNA 634	-0.284049	-0.675129	0.107032	2.91208	-1.52006	0.145716	0.447903	-4.68522	peak_68753	Day0vsDay27	chr17	66678893	66679230	338	*	Intron	17	66787072	66787168	97	1	693219	ENST00000385208.1	-107842	ENSG00000207943
DAB2	DAB adaptor protein 2	-0.284047	-0.67247	0.104375	6.01243	-1.52538	0.144917	0.724491	-4.53387	peak_127263	Day0vsDay15	chr5	39376278	39377029	752	*	Promoter (<=1kb)	5	39374745	39376042	1298	2	1601	ENST00000502879.1	-236	ENSG00000153071
LINC02840	long intergenic non-protein coding RNA 2840	-0.284045	-0.956981	0.388891	1.49421	-0.881798	0.388747	0.928705	-5.37127	peak_141925	Day0vsDay8	chr6	152863532	152864357	826	*	Intron	6	152754903	152875832	120930	2	105378065	ENST00000666093.1	11475	ENSG00000224893
MYO18A	myosin XVIIIA	-0.284039	-0.718717	0.150638	6.35452	-1.36089	0.190517	0.734942	-4.71724	peak_65804	Day0vsDay15	chr17	29123958	29124843	886	*	Exon	17	29121853	29127992	6140	2	399687	ENST00000531267.5	3149	ENSG00000196535
LINC02151	long intergenic non-protein coding RNA 2151	-0.284035	-0.786277	0.218206	-0.233854	-1.18142	0.251117	0.569272	-5.05567	peak_31803	Day0vsDay27	chr11	116513303	116514120	818	*	Distal Intergenic	11	116496568	116500650	4083	2	109729162	ENST00000452629.2	-12653	NA
D2HGDH	D-2-hydroxyglutarate dehydrogenase	-0.284034	-0.832125	0.264056	0.264733	-1.07418	0.294281	0.75946	-5.02698	peak_95447	Day0vsDay15	chr2	241755016	241755771	756	*	Promoter (<=1kb)	2	241755074	241767962	12889	1	728294	ENST00000445308.1	0	ENSG00000180902
LSP1	lymphocyte specific protein 1	-0.284028	-0.611769	0.0437141	5.01094	-1.79633	0.0860655	0.72392	-4.19206	peak_25105	Day0vsDay15	chr11	1888488	1890056	1569	*	Promoter (1-2kb)	11	1886732	1887345	614	1	4046	ENST00000464670.1	1756	ENSG00000130592
LINC01115	long intergenic non-protein coding RNA 1115	-0.284027	-1.01663	0.448576	1.64113	-0.83239	0.416185	0.932131	-5.46494	peak_81515	Day0vsDay8	chr2	854337	854775	439	*	Intron	2	780351	868191	87841	2	339822	ENST00000415700.1	13416	ENSG00000237667
NEU4	neuraminidase 4	-0.284026	-0.688939	0.120888	2.0299	-1.48983	0.153543	0.725099	-4.58339	peak_95457	Day0vsDay15	chr2	241802957	241805193	2237	*	3' UTR	2	241809065	241816493	7429	1	129807	ENST00000415936.5	-3872	ENSG00000204099
MYO5C	myosin VC	-0.284023	-0.942075	0.374029	0.0759243	-0.894645	0.380575	0.686489	-5.36823	peak_52932	Day0vsDay27	chr15	52255982	52256775	794	*	Promoter (<=1kb)	15	52251422	52256895	5474	2	55930	ENST00000558242.1	120	ENSG00000128833
MROH2A	maestro heat like repeat family member 2A	-0.284019	-0.893223	0.325185	0.280896	-0.976282	0.341148	0.776591	-5.07762	peak_94378	Day0vsDay15	chr2	233798778	233800148	1371	*	Promoter (2-3kb)	2	233796288	233802468	6181	1	339766	ENST00000477506.2	2490	ENSG00000185038
LOC105374625	uncharacterized LOC105374625	-0.284018	-0.966259	0.398222	0.202567	-0.862911	0.397414	0.69956	-5.40435	peak_125411	Day0vsDay27	chr5	3858507	3858905	399	*	Distal Intergenic	5	3778440	3788068	9629	1	105374625	ENST00000702007.1	80067	ENSG00000288978
SAMD4A	sterile alpha motif domain containing 4A	-0.284016	-0.751662	0.183631	6.41729	-1.26001	0.223618	0.742859	-4.82196	peak_47250	Day0vsDay15	chr14	54564915	54568226	3312	*	Promoter (<=1kb)	14	54566117	54567910	1794	1	23034	ENST00000673751.1	0	ENSG00000020577
BID	BH3 interacting domain death agonist	-0.28401	-0.972422	0.404401	-0.112347	-0.855152	0.401603	0.702937	-5.42337	peak_103238	Day0vsDay27	chr22	17726619	17727473	855	*	3' UTR	22	17735222	17741194	5973	2	637	ENST00000494097.5	13721	ENSG00000015475
TRD-AS1	TRD antisense RNA 1	-0.284009	-0.932759	0.364741	1.26719	-0.916239	0.370811	0.924386	-5.40963	peak_46077	Day0vsDay8	chr14	22303534	22304049	516	*	Intron	14	22381494	22383169	1676	2	105370401	ENST00000545498.5	79120	ENSG00000251002
LINC00871	long intergenic non-protein coding RNA 871	-0.284008	-1.08101	0.512997	-0.683152	-0.738629	0.46787	0.752543	-5.52743	peak_46917	Day0vsDay27	chr14	46108069	46108656	588	*	Intron	14	46064159	46501823	437665	1	100506412	ENST00000556886.1	43910	ENSG00000258700
KLK7	kallikrein related peptidase 7	-0.284	-0.749275	0.181274	7.16322	-1.2663	0.221395	0.7419	-4.81607	peak_80681	Day0vsDay15	chr19	50979571	50980039	469	*	3' UTR	19	50976488	50983815	7328	2	5650	ENST00000391807.5	3776	ENSG00000169035
RPH3AL	rabphilin 3A like (without C2 domains)	-0.283999	-0.814492	0.246493	2.30594	-1.13473	0.270821	0.896613	-5.24607	peak_63307	Day0vsDay8	chr17	245600	246052	453	*	Promoter (1-2kb)	17	213824	247687	33864	2	9501	ENST00000570893.5	1635	ENSG00000181031
ICOS	inducible T cell costimulator	-0.283995	-0.772758	0.204768	0.748782	-1.25423	0.225968	0.74346	-4.8598	peak_92718	Day0vsDay15	chr2	204015019	204015892	874	*	Distal Intergenic	2	203936780	203961577	24798	1	29851	ENST00000435193.1	78239	ENSG00000163600
ZAP70	zeta chain of T cell receptor associated protein kinase 70	-0.283982	-1.29643	0.728464	0.511996	-0.582861	0.566363	0.94898	-5.4734	peak_87381	Day0vsDay8	chr2	97738683	97739252	570	*	Promoter (<=1kb)	2	97737822	97738577	756	1	7535	ENST00000489250.1	861	ENSG00000115085
WDR1	WD repeat domain 1	-0.283979	-0.849614	0.281657	4.7723	-1.05107	0.307585	0.623556	-5.17996	peak_118763	Day0vsDay27	chr4	10095404	10096838	1435	*	Promoter (<=1kb)	4	10074339	10096705	22367	2	9948	ENST00000508949.6	0	ENSG00000071127
PYGB	glycogen phosphorylase B	-0.283977	-1.41239	0.844435	-0.595542	-0.521642	0.607086	0.95443	-5.48042	peak_97177	Day0vsDay8	chr20	25269596	25270063	468	*	Intron	20	25289848	25296468	6621	1	5834	ENST00000428458.1	-19785	ENSG00000100994
IGDCC3	immunoglobulin superfamily DCC subclass member 3	-0.283975	-0.658775	0.0908248	3.70245	-1.58015	0.131048	0.72392	-4.47476	peak_53657	Day0vsDay15	chr15	65346765	65347281	517	*	Intron	15	65334771	65355911	21141	2	9543	ENST00000559058.1	8630	ENSG00000174498
PLA2G4F	phospholipase A2 group IVF	-0.283966	-0.87308	0.305147	-0.174163	-0.999137	0.328496	0.772924	-5.09165	peak_52479	Day0vsDay15	chr15	42121407	42122086	680	*	Distal Intergenic	15	42141198	42145587	4390	2	255189	ENST00000562320.1	23501	ENSG00000168907
GNA11	G protein subunit alpha 11	-0.283963	-0.729771	0.161846	6.89645	-1.32233	0.202634	0.738496	-4.75825	peak_75548	Day0vsDay15	chr19	3093931	3095579	1649	*	Promoter (<=1kb)	19	3094362	3123999	29638	1	2767	ENST00000078429.9	0	ENSG00000088256
LINC02833	long intergenic non-protein coding RNA 2833	-0.28396	-0.664523	0.0966028	3.43805	-1.54664	0.13609	0.72392	-4.51326	peak_49411	Day0vsDay15	chr14	92884933	92885438	506	*	Promoter (<=1kb)	14	92886352	92893026	6675	1	105370629	ENST00000554653.5	-914	ENSG00000258742
NUP160	nucleoporin 160	-0.283958	-0.698261	0.130346	4.81373	-1.42067	0.169309	0.478458	-4.79986	peak_27817	Day0vsDay27	chr11	47847590	47849014	1425	*	Promoter (<=1kb)	11	47778087	47848467	70381	2	23279	ENST00000694866.1	0	ENSG00000030066
MIR548AO	microRNA 548ao	-0.283949	-0.731797	0.163899	1.56113	-1.32005	0.202353	0.516934	-4.92477	peak_156543	Day0vsDay27	chr8	41206460	41207402	943	*	Distal Intergenic	8	41271048	41271143	96	2	100847068	ENST00000579992.1	63741	ENSG00000263372
LINC01488	long intergenic non-protein coding RNA 1488	-0.283943	-1.58926	1.02137	-0.51981	-0.450891	0.656441	0.961131	-5.48135	peak_29321	Day0vsDay8	chr11	69530091	69530806	716	*	Distal Intergenic	11	69485611	69494952	9342	1	101928292	ENST00000642898.1	44480	NA
SYPL1	synaptophysin like 1	-0.283937	-0.701006	0.133133	5.44093	-1.4222	0.172043	0.730249	-4.65091	peak_150379	Day0vsDay15	chr7	106178057	106178759	703	*	Distal Intergenic	7	106091696	106112589	20894	2	6856	ENST00000706299.1	-65468	ENSG00000008282
CLVS2	clavesin 2	-0.283933	-0.842747	0.274881	-0.338968	-1.0635	0.299683	0.615969	-5.21195	peak_140525	Day0vsDay27	chr6	123190947	123191493	547	*	Distal Intergenic	6	122996689	123064467	67779	1	134829	ENST00000368438.1	194258	ENSG00000146352
LOC102724900	uncharacterized LOC102724900	-0.283922	-0.722692	0.154848	6.04088	-1.34556	0.195661	0.736316	-4.7336	peak_104362	Day0vsDay15	chr22	27352737	27353204	468	*	Intron	22	27331787	27379265	47479	1	102724900	ENST00000413244.1	20950	ENSG00000230051
SNORA79	small nucleolar RNA, H/ACA box 79	-0.283922	-1.43422	0.866377	-0.678762	-0.516781	0.61168	0.954839	-5.51062	peak_48846	Day0vsDay8	chr14	81192460	81193017	558	*	3' UTR	14	81202695	81202834	140	2	677845	ENST00000408376.1	9817	ENSG00000221303
RAET1E-AS1	RAET1E antisense RNA 1	-0.283911	-0.690206	0.122383	3.36135	-1.48037	0.156835	0.726136	-4.58391	peak_141725	Day0vsDay15	chr6	149884341	149884683	343	*	Promoter (<=1kb)	6	149884431	149919506	35076	1	100652739	ENST00000605899.1	0	ENSG00000268592
LNX2	ligand of numb-protein X 2	-0.28391	-0.904092	0.336272	1.38954	-0.95409	0.351259	0.920238	-5.3982	peak_41939	Day0vsDay8	chr13	27619985	27622326	2342	*	Promoter (<=1kb)	13	27545913	27620529	74617	2	222484	ENST00000316334.5	0	ENSG00000139517
SBNO2	strawberry notch homolog 2	-0.283898	-0.759153	0.191357	4.03847	-1.2382	0.228576	0.883071	-5.17178	peak_75162	Day0vsDay8	chr19	1119215	1120354	1140	*	Promoter (<=1kb)	19	1117396	1120128	2733	2	22904	ENST00000590446.2	0	ENSG00000064932
CASZ1	castor zinc finger 1	-0.283872	-0.880593	0.312849	2.55928	-0.986955	0.335294	0.917996	-5.35218	peak_1275	Day0vsDay8	chr1	10692089	10692791	703	*	Promoter (1-2kb)	1	10660737	10693912	33176	2	54897	ENST00000478728.2	1121	ENSG00000130940
PDPR	pyruvate dehydrogenase phosphatase regulatory subunit	-0.283871	-0.757285	0.189542	5.87825	-1.24704	0.228256	0.74346	-4.83479	peak_61278	Day0vsDay15	chr16	70151231	70151775	545	*	Intron	16	70145804	70153565	7762	1	55066	ENST00000567896.1	5427	ENSG00000090857
CCNA2	cyclin A2	-0.28385	-0.743091	0.175392	1.49	-1.28116	0.213359	0.879237	-5.06974	peak_122361	Day0vsDay8	chr4	121822818	121824411	1594	*	Promoter (<=1kb)	4	121816444	121823883	7440	2	890	ENST00000274026.10	0	ENSG00000145386
ABCC6	ATP binding cassette subfamily C member 6	-0.283849	-0.791594	0.223895	4.90597	-1.16261	0.261405	0.891424	-5.26827	peak_58115	Day0vsDay8	chr16	16146212	16146722	511	*	Distal Intergenic	16	16154730	16155776	1047	2	368	ENST00000576204.6	9054	ENSG00000091262
MEPE	matrix extracellular phosphoglycoprotein	-0.283844	-0.689944	0.122257	5.14952	-1.44878	0.161379	0.727946	-4.62188	peak_121414	Day0vsDay15	chr4	87848710	87849331	622	*	Distal Intergenic	4	87832977	87845240	12264	1	56955	ENST00000511670.5	15733	ENSG00000152595
LOC105378886	uncharacterized LOC105378886	-0.283842	-1.0073	0.439615	-0.279675	-0.819781	0.422701	0.810219	-5.20883	peak_7419	Day0vsDay15	chr1	106418271	106419499	1229	*	Distal Intergenic	1	106038547	106124564	86018	1	105378886	ENST00000634868.1	379724	NA
GREB1	growth regulating estrogen receptor binding 1	-0.283841	-0.737261	0.169578	5.05241	-1.30203	0.20913	0.523944	-4.93077	peak_82590	Day0vsDay27	chr2	11617921	11619295	1375	*	Exon	2	11612343	11618300	5958	1	9687	ENST00000472040.1	5578	ENSG00000196208
PITPNC1	phosphatidylinositol transfer protein cytoplasmic 1	-0.283834	-0.704622	0.136953	2.4272	-1.44478	0.166054	0.474196	-4.75566	peak_68851	Day0vsDay27	chr17	67602803	67603494	692	*	Intron	17	67553186	67693367	140182	1	26207	ENST00000578527.1	49617	ENSG00000154217
MRM1	mitochondrial rRNA methyltransferase 1	-0.283831	-0.759558	0.191895	4.37779	-1.2498	0.227749	0.882686	-5.16975	peak_66368	Day0vsDay8	chr17	36608660	36609512	853	*	3' UTR	17	36601962	36608964	7003	1	79922	ENST00000612760.1	6698	ENSG00000278619
MIR4318	microRNA 4318	-0.28383	-0.670401	0.10274	0.318046	-1.5219	0.142152	0.72392	-4.55599	peak_72520	Day0vsDay15	chr18	37989703	37990404	702	*	Intron	18	37657135	37657215	81	1	100422857	ENST00000580543.1	332568	ENSG00000266530
IKZF3	IKAROS family zinc finger 3	-0.283829	-0.777213	0.209555	5.28607	-1.19306	0.248402	0.888333	-5.23863	peak_66654	Day0vsDay8	chr17	39792458	39793836	1379	*	5' UTR	17	39765496	39778225	12730	2	22806	ENST00000583368.1	-14233	ENSG00000161405
HEATR5A	HEAT repeat containing 5A	-0.283823	-0.713826	0.146179	3.01887	-1.37371	0.185544	0.497127	-4.85756	peak_46503	Day0vsDay27	chr14	31389936	31390266	331	*	Promoter (2-3kb)	14	31323592	31387283	63692	2	25938	ENST00000550366.5	-2653	ENSG00000129493
MIR2467	microRNA 2467	-0.283816	-0.723606	0.155973	3.63781	-1.36888	0.188025	0.867973	-5.01433	peak_95076	Day0vsDay8	chr2	239349293	239349906	614	*	Promoter (1-2kb)	2	239351724	239351804	81	2	100616360	ENST00000584559.1	1898	ENSG00000264292
DMBX1	diencephalon/mesencephalon homeobox 1	-0.283815	-0.879479	0.311849	-0.728363	-0.987622	0.333981	0.648173	-5.32856	peak_4939	Day0vsDay27	chr1	46512212	46512715	504	*	3' UTR	1	46489836	46516216	26381	1	127343	ENST00000360032.4	22376	ENSG00000197587
ARRB2	arrestin beta 2	-0.283813	-0.710524	0.142897	6.20889	-1.38324	0.184115	0.731988	-4.69325	peak_63905	Day0vsDay15	chr17	4709551	4711010	1460	*	Promoter (<=1kb)	17	4710596	4719413	8818	1	409	ENST00000574502.5	0	ENSG00000141480
SLC29A3	solute carrier family 29 member 3	-0.283813	-0.722135	0.154509	1.63286	-1.34214	0.193119	0.73572	-4.74997	peak_19393	Day0vsDay15	chr10	71314166	71314641	476	*	Distal Intergenic	10	71319259	71363385	44127	1	55315	ENST00000373189.6	-4618	ENSG00000198246
DLX4	distal-less homeobox 4	-0.283809	-1.23515	0.667531	-1.0701	-0.618944	0.543207	0.947475	-5.45078	peak_67798	Day0vsDay8	chr17	49952018	49953033	1016	*	Distal Intergenic	17	49968588	49974600	6013	1	1748	ENST00000706528.1	-15555	ENSG00000108813
STOX2	storkhead box 2	-0.283807	-0.85312	0.285507	-0.299002	-1.05112	0.307688	0.623661	-5.14699	peak_124368	Day0vsDay27	chr4	183924184	183924870	687	*	Intron	4	183905307	184023526	118220	1	56977	ENST00000308497.9	18877	ENSG00000173320
PI4K2A	phosphatidylinositol 4-kinase type 2 alpha	-0.283798	-0.707752	0.140156	6.30852	-1.38794	0.181768	0.731988	-4.68799	peak_21257	Day0vsDay15	chr10	97640183	97641217	1035	*	Promoter (<=1kb)	10	97640671	97676434	35764	1	55361	ENST00000370631.4	0	ENSG00000155252
RELA-DT	RELA divergent transcript	-0.28379	-0.698228	0.130647	5.52338	-1.41937	0.169681	0.478892	-4.80212	peak_28855	Day0vsDay27	chr11	65662492	65664179	1688	*	Promoter (<=1kb)	11	65662988	65671718	8731	1	105369347	ENST00000691526.2	0	NA
KLRG1	killer cell lectin like receptor G1	-0.28379	-1.05063	0.483053	-0.54589	-0.767093	0.451108	0.740458	-5.44231	peak_34355	Day0vsDay27	chr12	9001336	9001760	425	*	Intron	12	8992070	9009445	17376	1	10219	ENST00000543895.1	9266	ENSG00000139187
PIP4K2A	phosphatidylinositol-5-phosphate 4-kinase type 2 alpha	-0.283789	-0.7334	0.165821	4.618	-1.31416	0.205046	0.738536	-4.767	peak_16627	Day0vsDay15	chr10	22633582	22634571	990	*	Intron	10	22607818	22609717	1900	2	5305	ENST00000432610.1	-23865	ENSG00000150867
NFATC3	nuclear factor of activated T cells 3	-0.283788	-0.71434	0.146765	5.15807	-1.36795	0.187916	0.499906	-4.85966	peak_61104	Day0vsDay27	chr16	68060752	68060962	211	*	Intron	16	68077340	68122271	44932	1	4775	ENST00000548144.1	-16378	ENSG00000072736
SEMA6A	semaphorin 6A	-0.283787	-0.694769	0.127195	6.51581	-1.43129	0.166277	0.728757	-4.63983	peak_130013	Day0vsDay15	chr5	116491984	116492305	322	*	Promoter (2-3kb)	5	116486641	116489009	2369	2	57556	ENST00000510024.5	-2975	ENSG00000092421
NELFCD	negative elongation factor complex member C/D	-0.283783	-0.885818	0.318253	0.982306	-0.998751	0.33108	0.915582	-5.25923	peak_99876	Day0vsDay8	chr20	58995450	58996099	650	*	Promoter (1-2kb)	20	58993923	58995133	1211	1	51497	ENST00000486263.1	1527	ENSG00000101158
ENOSF1	enolase superfamily member 1	-0.28377	-0.729647	0.162107	2.39216	-1.32389	0.201328	0.515848	-4.92161	peak_70723	Day0vsDay27	chr18	702833	703384	552	*	Intron	18	688574	706789	18216	2	55556	ENST00000579053.5	3405	ENSG00000132199
MYADM	myeloid associated differentiation marker	-0.283766	-0.733071	0.16554	4.1399	-1.31145	0.205618	0.520863	-4.92153	peak_80917	Day0vsDay27	chr19	53867300	53868095	796	*	Promoter (<=1kb)	19	53867883	53874094	6212	1	91663	ENST00000448420.5	0	ENSG00000179820
TMEM125	transmembrane protein 125	-0.28376	-0.795245	0.227724	0.20265	-1.14994	0.262406	0.581223	-5.15428	peak_4689	Day0vsDay27	chr1	43272274	43273244	971	*	Promoter (1-2kb)	1	43270946	43272769	1824	1	128218	ENST00000456751.1	1328	ENSG00000179178
ASAP3	ArfGAP with SH3 domain, ankyrin repeat and PH domain 3	-0.283751	-0.945503	0.378002	1.53337	-0.892725	0.382651	0.927528	-5.35574	peak_2645	Day0vsDay8	chr1	23496554	23497692	1139	*	Distal Intergenic	1	23428782	23484637	55856	2	55616	ENST00000711427.1	-11917	ENSG00000088280
TMCO5A	transmembrane and coiled-coil domains 5A	-0.283748	-0.741298	0.173802	4.33839	-1.28544	0.211888	0.527756	-4.95602	peak_52164	Day0vsDay27	chr15	37967928	37968481	554	*	Downstream (<=300bp)	15	37980715	38025018	44304	1	145942	ENST00000658097.1	-12234	ENSG00000166069
IFI6	interferon alpha inducible protein 6	-0.283747	-0.794261	0.226767	2.95012	-1.17389	0.255993	0.889579	-5.2259	peak_3164	Day0vsDay8	chr1	27669180	27669696	517	*	Promoter (2-3kb)	1	27666064	27672178	6115	2	2537	ENST00000339145.8	2482	ENSG00000126709
EMC8	ER membrane protein complex subunit 8	-0.283741	-0.646873	0.0793914	2.54415	-1.61962	0.119434	0.72392	-4.42988	peak_62464	Day0vsDay15	chr16	85798892	85800637	1746	*	Promoter (<=1kb)	16	85778624	85799544	20921	2	10328	ENST00000253457.8	0	ENSG00000131148
RPTOR	regulatory associated protein of MTOR complex 1	-0.28374	-0.670349	0.10287	4.99856	-1.52126	0.142311	0.72392	-4.53828	peak_70274	Day0vsDay15	chr17	80931136	80932073	938	*	Intron	17	80922724	80924172	1449	1	57521	ENST00000576366.1	8412	ENSG00000141564
ITGAM	integrin subunit alpha M	-0.283738	-0.721063	0.153586	3.72117	-1.34484	0.192257	0.869277	-5.0556	peak_59409	Day0vsDay8	chr16	31253568	31254351	784	*	Distal Intergenic	16	31259967	31332892	72926	1	3684	ENST00000648685.1	-5616	ENSG00000169896
ADCY1	adenylate cyclase 1	-0.283733	-0.664025	0.0965595	5.46038	-1.55239	0.137758	0.72392	-4.50232	peak_146702	Day0vsDay15	chr7	45584068	45584569	502	*	Intron	7	45574885	45664671	89787	1	107	ENST00000621543.1	9183	ENSG00000164742
CDC6	cell division cycle 6	-0.283726	-0.683609	0.116157	3.62096	-1.4707	0.155407	0.461068	-4.74217	peak_66709	Day0vsDay27	chr17	40303791	40304302	512	*	Promoter (2-3kb)	17	40300890	40301931	1042	1	990	ENST00000648633.1	2901	ENSG00000094804
CLIC6	chloride intracellular channel 6	-0.283726	-0.734643	0.167191	0.0545402	-1.32077	0.202009	0.516545	-4.92395	peak_101702	Day0vsDay27	chr21	34688187	34688775	589	*	Intron	21	34669389	34718227	48839	1	54102	ENST00000360731.7	18798	ENSG00000159212
CHST8	carbohydrate sulfotransferase 8	-0.283724	-0.838172	0.270723	1.12122	-1.06327	0.300878	0.761667	-5.03801	peak_78627	Day0vsDay15	chr19	33644700	33645143	444	*	Intron	19	33621984	33744484	122501	1	64377	ENST00000604556.1	22716	ENSG00000124302
SETMAR	SET domain and mariner transposase fusion gene	-0.283716	-0.625837	0.0584047	5.08166	-1.71977	0.101888	0.382332	-4.4148	peak_107265	Day0vsDay27	chr3	4350795	4352106	1312	*	Intron	3	4303627	4313101	9475	1	6419	ENST00000462115.1	47168	ENSG00000170364
YWHAZ	tyrosine 3-monooxygenase/tryptophan 5-monooxygenase activation protein zeta	-0.283714	-1.4631	0.895676	0.322581	-0.498633	0.622943	0.956047	-5.44435	peak_159196	Day0vsDay8	chr8	100934134	100934477	344	*	Promoter (<=1kb)	8	100920526	100935055	14530	2	7534	ENST00000522819.5	578	ENSG00000164924
ITGAM	integrin subunit alpha M	-0.283711	-0.647264	0.0798421	3.72117	-1.61758	0.119876	0.72392	-4.42818	peak_59409	Day0vsDay15	chr16	31253568	31254351	784	*	Distal Intergenic	16	31259967	31332892	72926	1	3684	ENST00000648685.1	-5616	ENSG00000169896
NPIPB11	nuclear pore complex interacting protein family member B11	-0.28371	-0.666191	0.0987714	4.82058	-1.53752	0.138298	0.72392	-4.51885	peak_59175	Day0vsDay15	chr16	29382159	29382395	237	*	Exon	16	29385034	29397696	12663	2	728888	ENST00000614927.1	15301	ENSG00000254206
LOC124904162	uncharacterized LOC124904162	-0.283706	-0.675166	0.107753	6.35683	-1.50575	0.149718	0.724843	-4.55607	peak_4629	Day0vsDay15	chr1	42681707	42683557	1851	*	Promoter (<=1kb)	1	42658687	42682160	23474	2	124904162	ENST00000649886.1	0	NA
SLC20A1-DT	SLC20A1 divergent transcript	-0.283694	-0.749255	0.181866	5.7064	-1.26493	0.222145	0.742385	-4.81695	peak_88538	Day0vsDay15	chr2	112626570	112627222	653	*	Distal Intergenic	2	112641846	112645346	3501	2	400999	ENST00000667014.1	18124	NA
LRP8	LDL receptor related protein 8	-0.283691	-0.752373	0.184991	5.79164	-1.2552	0.225651	0.743302	-4.82714	peak_5312	Day0vsDay15	chr1	53325845	53326869	1025	*	Promoter (<=1kb)	1	53246568	53327399	80832	2	7804	ENST00000658404.1	530	ENSG00000157193
MLLT1	MLLT1 super elongation complex subunit	-0.283681	-0.57045	0.00308876	2.57938	-2.05336	0.054339	0.720532	-3.84431	peak_76099	Day0vsDay15	chr19	6299678	6300259	582	*	Distal Intergenic	19	6210381	6279975	69595	2	4298	ENST00000252674.9	-19703	ENSG00000130382
LOC124901052	uncharacterized LOC124901052	-0.283676	-0.732977	0.165624	2.82369	-1.3259	0.202422	0.738496	-4.75836	peak_130071	Day0vsDay15	chr5	118795215	118796362	1148	*	Distal Intergenic	5	118760474	118785459	24986	2	124901052	ENST00000515364.1	-9756	NA
STUM	stum, mechanosensory transduction mediator homolog	-0.283674	-0.794471	0.227123	2.80779	-1.15114	0.261924	0.891551	-5.21331	peak_13483	Day0vsDay8	chr1	226548309	226550746	2438	*	Promoter (<=1kb)	1	226548764	226609230	60467	1	375057	ENST00000366788.8	0	ENSG00000203685
LOC107984950	uncharacterized LOC107984950	-0.283673	-0.71263	0.145284	6.63965	-1.37518	0.1859	0.732909	-4.70203	peak_4818	Day0vsDay15	chr1	44673800	44675048	1249	*	Promoter (<=1kb)	1	44635238	44674459	39222	2	107984950	ENST00000372242.7	0	NA
HLA-DRB5	major histocompatibility complex, class II, DR beta 5	-0.283669	-0.790234	0.222895	4.90256	-1.16227	0.260302	0.579246	-5.07968	peak_136684	Day0vsDay27	chr6	32535296	32535847	552	*	Distal Intergenic	6	32517353	32530287	12935	2	3127	ENST00000374975.4	-5009	ENSG00000198502
ACTR3B	actin related protein 3B	-0.283669	-0.789975	0.222637	2.0172	-1.17325	0.255053	0.889275	-5.1468	peak_153007	Day0vsDay8	chr7	152804068	152804799	732	*	Intron	7	152800623	152816522	15900	1	57180	ENST00000488782.1	3445	ENSG00000133627
CSMD2-AS1	CSMD2 antisense RNA 1	-0.283657	-1.03627	0.468955	-0.506839	-0.794572	0.437109	0.815322	-5.15859	peak_3869	Day0vsDay15	chr1	33895293	33896098	806	*	Intron	1	33875466	33885423	9958	1	402779	ENST00000431046.1	19827	ENSG00000231163
NUP62	nucleoporin 62	-0.283653	-0.623185	0.0558779	4.03773	-1.76526	0.0947799	0.72392	-4.24696	peak_80529	Day0vsDay15	chr19	49915077	49915874	798	*	Promoter (1-2kb)	19	49909406	49917661	8256	2	23636	ENST00000595761.1	1787	ENSG00000213024
KLHDC9	kelch domain containing 9	-0.283647	-0.671477	0.104183	4.16804	-1.52107	0.145417	0.724548	-4.54494	peak_9833	Day0vsDay15	chr1	161097361	161098951	1591	*	Promoter (<=1kb)	1	161098361	161100298	1938	1	126823	ENST00000490724.6	0	ENSG00000162755
LINC00605	long intergenic non-protein coding RNA 605	-0.283644	-1.05178	0.484487	0.357041	-0.765412	0.452088	0.821173	-5.21067	peak_50522	Day0vsDay15	chr14	103205673	103206331	659	*	Distal Intergenic	14	103187221	103189028	1808	2	100131366	ENST00000514902.2	-16645	ENSG00000251533
LOC124907998	uncharacterized LOC124907998	-0.283642	-0.867169	0.299884	1.43136	-1.02271	0.319078	0.911971	-5.3287	peak_94521	Day0vsDay8	chr2	235270759	235271449	691	*	Distal Intergenic	2	235177896	235178905	1010	1	124907998	ENST00000449362.1	92863	ENSG00000235293
EPB41L3	erythrocyte membrane protein band 4.1 like 3	-0.283642	-0.7716	0.204317	1.9062	-1.21131	0.240444	0.743991	-4.8601	peak_70958	Day0vsDay15	chr18	5463281	5463797	517	*	Promoter (2-3kb)	18	5392386	5466363	73978	2	23136	ENST00000542652.6	2566	ENSG00000082397
CSNK1G1	casein kinase 1 gamma 1	-0.283641	-0.804281	0.236999	5.4238	-1.13894	0.270042	0.896127	-5.29257	peak_53545	Day0vsDay8	chr15	64247936	64248578	643	*	Intron	15	64171834	64204925	33092	2	53944	ENST00000634302.1	-43011	ENSG00000169118
LRCOL1	leucine rich colipase like 1	-0.28364	-1.25301	0.685731	0.339458	-0.606505	0.550332	0.947642	-5.46742	peak_41188	Day0vsDay8	chr12	132604492	132605050	559	*	Promoter (1-2kb)	12	132604015	132606264	2250	2	100507055	ENST00000545517.2	1214	ENSG00000204583
LOC105377261	uncharacterized LOC105377261	-0.28364	-0.69445	0.12717	3.76681	-1.43507	0.167882	0.476662	-4.77991	peak_120695	Day0vsDay27	chr4	66021474	66022097	624	*	Intron	4	66003281	66016792	13512	1	105377261	ENST00000513540.1	18193	NA
GLP2R	glucagon like peptide 2 receptor	-0.283637	-0.812618	0.245344	5.76204	-1.11457	0.279487	0.900519	-5.31722	peak_64457	Day0vsDay8	chr17	9843759	9844501	743	*	Promoter (1-2kb)	17	9842485	9860071	17587	1	9340	ENST00000304773.5	1274	ENSG00000065325
LOC105379087	uncharacterized LOC105379087	-0.283635	-0.80397	0.2367	0.158828	-1.12988	0.270587	0.752301	-4.9949	peak_129190	Day0vsDay15	chr5	94122621	94123254	634	*	Intron	5	94111720	94176029	64310	1	105379087	ENST00000657563.1	10901	NA
TECRL	trans-2,3-enoyl-CoA reductase like	-0.283625	-0.718116	0.150866	5.33158	-1.35307	0.189653	0.867973	-5.05484	peak_120638	Day0vsDay8	chr4	64173516	64174945	1430	*	Distal Intergenic	4	64280075	64281536	1462	2	253017	ENST00000511997.1	106591	ENSG00000205678
KCNK7	potassium two pore domain channel subfamily K member 7	-0.283622	-0.804467	0.237224	1.57539	-1.12872	0.271066	0.896613	-5.20085	peak_28843	Day0vsDay8	chr11	65593611	65594435	825	*	Promoter (<=1kb)	11	65592869	65593519	651	2	10089	ENST00000525254.1	-92	ENSG00000173338
ANKS1B	ankyrin repeat and sterile alpha motif domain containing 1B	-0.283619	-0.704309	0.137071	6.2575	-1.39768	0.179111	0.731988	-4.67727	peak_38222	Day0vsDay15	chr12	98811162	98811617	456	*	Intron	12	98745460	98832141	86682	2	56899	ENST00000547362.5	20524	ENSG00000185046
LOC101929372	uncharacterized LOC101929372	-0.283617	-1.27475	0.707513	1.05367	-0.593142	0.559081	0.948598	-5.38557	peak_103231	Day0vsDay8	chr22	17580505	17581537	1033	*	Exon	22	17580314	17588018	7705	2	101929372	ENST00000611039.1	6481	ENSG00000236754
INPP5D	inositol polyphosphate-5-phosphatase D	-0.283606	-0.619601	0.0523877	3.47111	-1.75418	0.0957916	0.372804	-4.37092	peak_94290	Day0vsDay27	chr2	233151412	233151997	586	*	Intron	2	233161724	233207903	46180	1	3635	ENST00000415617.5	-9727	ENSG00000168918
CHEK1	checkpoint kinase 1	-0.283606	-0.732227	0.165014	4.84149	-1.31037	0.203468	0.518236	-4.92713	peak_32699	Day0vsDay27	chr11	125625282	125626802	1521	*	Promoter (<=1kb)	11	125625665	125629437	3773	1	1111	ENST00000525396.5	0	ENSG00000149554
PEX11G	peroxisomal biogenesis factor 11 gamma	-0.283604	-1.08386	0.516648	0.799175	-0.747886	0.463988	0.936606	-5.49465	peak_76250	Day0vsDay8	chr19	7471019	7471916	898	*	3' UTR	19	7476894	7483312	6419	2	92960	ENST00000599519.1	11396	ENSG00000104883
FUT8	fucosyltransferase 8	-0.283583	-0.754629	0.187462	2.79739	-1.25501	0.225749	0.743397	-4.83573	peak_47860	Day0vsDay15	chr14	65860848	65861500	653	*	Distal Intergenic	14	65636517	65721858	85342	1	2530	ENST00000554765.1	224331	ENSG00000033170
RASGEF1B	RasGEF domain family member 1B	-0.283573	-0.739845	0.172698	6.52599	-1.28942	0.213296	0.740395	-4.79214	peak_121204	Day0vsDay15	chr4	81491784	81492513	730	*	Intron	4	81458983	81471928	12946	2	153020	ENST00000507538.1	-19856	ENSG00000138670
FGFR2	fibroblast growth factor receptor 2	-0.283562	-1.44662	0.879499	-0.935366	-0.510058	0.616156	0.955363	-5.49902	peak_22978	Day0vsDay8	chr10	121570002	121570841	840	*	Intron	10	121564324	121565911	1588	2	2263	ENST00000491475.1	-4091	ENSG00000066468
TSPAN9	tetraspanin 9	-0.283557	-1.00425	0.437138	-0.257549	-0.815542	0.423427	0.810349	-5.20464	peak_33842	Day0vsDay15	chr12	3097477	3098337	861	*	Intron	12	3077428	3084210	6783	1	10867	ENST00000539631.1	20049	ENSG00000011105
CHRNA7	cholinergic receptor nicotinic alpha 7 subunit	-0.283554	-0.724691	0.157583	1.676	-1.37095	0.187222	0.733876	-4.70793	peak_51994	Day0vsDay15	chr15	32189673	32190591	919	*	Distal Intergenic	15	32158586	32166583	7998	1	1139	ENST00000637348.1	31087	ENSG00000175344
FOXN4	forkhead box N4	-0.283545	-0.703128	0.136038	4.49542	-1.4178	0.173634	0.731051	-4.65768	peak_38858	Day0vsDay15	chr12	109293204	109293498	295	*	Promoter (2-3kb)	12	109279761	109290252	10492	2	121643	ENST00000423960.1	-2952	ENSG00000139445
LINC01243	long intergenic non-protein coding RNA 1243	-0.283537	-0.647383	0.0803082	3.11164	-1.67038	0.112543	0.72392	-4.36644	peak_162969	Day0vsDay15	chr9	31254379	31254831	453	*	Exon	9	31371611	31381490	9880	2	101929620	ENST00000562065.1	126659	ENSG00000260720
SLC17A2	solute carrier family 17 member 2	-0.283527	-0.943376	0.376322	-0.571357	-0.890651	0.382669	0.792191	-5.16933	peak_136095	Day0vsDay15	chr6	25942545	25942859	315	*	Distal Intergenic	6	25912754	25930691	17938	2	10246	ENST00000377850.8	-11854	ENSG00000112337
DPYSL3	dihydropyrimidinase like 3	-0.283512	-0.780956	0.213932	3.55013	-1.20834	0.243525	0.887512	-5.20448	peak_131832	Day0vsDay8	chr5	147462980	147463885	906	*	Intron	5	147418483	147454266	35784	2	1809	ENST00000512722.1	-8714	ENSG00000113657
PSEN1	presenilin 1	-0.283509	-0.724518	0.157499	6.49572	-1.33253	0.196204	0.736316	-4.74739	peak_48348	Day0vsDay15	chr14	73142260	73142604	345	*	Promoter (<=1kb)	14	73143221	73223685	80465	1	5663	ENST00000700379.1	-617	ENSG00000080815
CEP164	centrosomal protein 164	-0.283506	-1.31392	0.74691	-0.755502	-0.570304	0.574199	0.869594	-5.27203	peak_31936	Day0vsDay15	chr11	117497760	117498449	690	*	Intron	11	117411112	117412830	1719	1	22897	ENST00000533433.1	86648	ENSG00000110274
LOC105374775	uncharacterized LOC105374775	-0.283505	-0.694809	0.127798	5.948	-1.43823	0.167601	0.728949	-4.63326	peak_85527	Day0vsDay15	chr2	64643753	64645375	1623	*	Promoter (<=1kb)	2	64644612	64646698	2087	1	105374775	ENST00000439964.1	0	NA
MFNG	MFNG O-fucosylpeptide 3-beta-N-acetylglucosaminyltransferase	-0.283505	-0.626204	0.0591943	3.19956	-1.71476	0.100317	0.72392	-4.29988	peak_105244	Day0vsDay15	chr22	37472174	37472746	573	*	Promoter (<=1kb)	22	37469068	37472724	3657	2	4242	ENST00000489515.1	0	ENSG00000100060
LOC124902916	uncharacterized LOC124902916	-0.283499	-0.904324	0.337326	-0.00654024	-0.953304	0.351413	0.662554	-5.30202	peak_35432	Day0vsDay27	chr12	38084416	38084816	401	*	Exon	12	38155476	38167631	12156	1	124902916	ENST00000671057.1	-70660	NA
TAX1BP3	Tax1 binding protein 3	-0.283492	-1.44706	0.880077	0.00193461	-0.505017	0.618524	0.95579	-5.42215	peak_63764	Day0vsDay8	chr17	3668116	3669209	1094	*	Promoter (<=1kb)	17	3662895	3668578	5684	2	30851	ENST00000225525.4	0	ENSG00000213977
MAP1S	microtubule associated protein 1S	-0.283492	-0.72842	0.161436	5.97807	-1.32271	0.20255	0.738496	-4.75773	peak_77621	Day0vsDay15	chr19	17727180	17727624	445	*	Promoter (<=1kb)	19	17727438	17734513	7076	1	55201	ENST00000597000.1	0	ENSG00000130479
CWC15	CWC15 spliceosome associated protein homolog	-0.283488	-0.687148	0.120171	5.26901	-1.46358	0.160722	0.727397	-4.60523	peak_30793	Day0vsDay15	chr11	94973078	94974025	948	*	Promoter (<=1kb)	11	94962620	94973556	10937	2	51503	ENST00000279839.8	0	ENSG00000150316
PTPRC	protein tyrosine phosphatase receptor type C	-0.283488	-0.777095	0.210119	4.31692	-1.21926	0.238981	0.743991	-4.86389	peak_11607	Day0vsDay15	chr1	198679469	198680139	671	*	Exon	1	198696881	198700146	3266	1	5788	ENST00000484135.1	-16742	ENSG00000081237
LOC101927421	uncharacterized LOC101927421	-0.283477	-1.18573	0.618776	-0.861199	-0.651248	0.521572	0.786638	-5.50814	peak_130287	Day0vsDay27	chr5	125025084	125025564	481	*	Intron	5	125036638	125150729	114092	1	101927421	ENST00000512965.2	-11074	NA
HTR1A	5-hydroxytryptamine receptor 1A	-0.283469	-0.665997	0.099059	3.0373	-1.53603	0.138663	0.72392	-4.52884	peak_128071	Day0vsDay15	chr5	64038712	64039209	498	*	Distal Intergenic	5	63957874	63962445	4572	2	3350	ENST00000323865.5	-76267	ENSG00000178394
FAM167A-AS1	FAM167A antisense RNA 1	-0.283467	-1.10422	0.537284	-0.433189	-0.715894	0.48152	0.939517	-5.35732	peak_154878	Day0vsDay8	chr8	11390725	11391786	1062	*	Promoter (<=1kb)	8	11390424	11435001	44578	1	83656	ENST00000529305.5	301	ENSG00000184608
SEPTIN9	septin 9	-0.283466	-0.818092	0.25116	3.17156	-1.12298	0.276314	0.899665	-5.28203	peak_69731	Day0vsDay8	chr17	77476552	77476893	342	*	Promoter (1-2kb)	17	77475243	77500592	25350	1	10801	ENST00000427180.5	1309	ENSG00000184640
SLC4A5	solute carrier family 4 member 5	-0.283463	-1.26025	0.693322	-0.383137	-0.606786	0.55154	0.947712	-5.38913	peak_86234	Day0vsDay8	chr2	74331016	74331598	583	*	Promoter (2-3kb)	2	74221434	74334139	112706	2	57835	ENST00000425249.6	2541	ENSG00000188687
TNNT3	troponin T3, fast skeletal type	-0.283462	-0.909692	0.342768	2.19312	-0.949578	0.354394	0.92036	-5.27427	peak_25107	Day0vsDay8	chr11	1916185	1918185	2001	*	Promoter (1-2kb)	11	1919703	1938702	19000	1	7140	ENST00000278317.11	-1518	ENSG00000130595
TMED10	transmembrane p24 trafficking protein 10	-0.283458	-0.724556	0.157639	1.45886	-1.33202	0.196368	0.510285	-4.9221	peak_48527	Day0vsDay27	chr14	75214499	75215844	1346	*	Distal Intergenic	14	75147555	75176612	29058	2	10972	ENST00000555085.1	-37887	ENSG00000170348
PRKCH	protein kinase C eta	-0.28345	-0.698312	0.131411	2.1805	-1.43301	0.169215	0.478332	-4.78009	peak_47540	Day0vsDay27	chr14	61120453	61121093	641	*	Distal Intergenic	14	61187559	61530584	343026	1	5583	ENST00000555185.5	-66466	ENSG00000027075
SMIM40	small integral membrane protein 40	-0.283446	-0.715915	0.149023	4.64445	-1.35944	0.19004	0.502343	-4.87017	peak_136775	Day0vsDay27	chr6	33329271	33329963	693	*	Promoter (<=1kb)	6	33323628	33329279	5652	2	113523636	ENST00000494082.3	0	ENSG00000286920
TMC6	transmembrane channel like 6	-0.283445	-0.773248	0.206357	0.786826	-1.2209	0.237259	0.555207	-5.02688	peak_69812	Day0vsDay27	chr17	78122681	78123054	374	*	Promoter (<=1kb)	17	78112919	78123123	10205	2	11322	ENST00000592076.5	69	ENSG00000141524
LINC01030	long intergenic non-protein coding RNA 1030	-0.283445	-1.43295	0.86606	0.064374	-0.51111	0.61432	0.955123	-5.47466	peak_158718	Day0vsDay8	chr8	90509824	90510412	589	*	Exon	8	90592804	90606065	13262	2	101937451	ENST00000517505.1	95653	ENSG00000253799
SLC25A28	solute carrier family 25 member 28	-0.28344	-0.728354	0.161475	5.33842	-1.33937	0.197471	0.736429	-4.74069	peak_21405	Day0vsDay15	chr10	99658783	99660037	1255	*	Promoter (<=1kb)	10	99651595	99659284	7690	2	81894	ENST00000452391.2	0	ENSG00000155287
ACTN4	actinin alpha 4	-0.283429	-1.18201	0.615157	-0.271673	-0.653794	0.51996	0.848434	-5.30131	peak_79086	Day0vsDay15	chr19	38667079	38667414	336	*	Intron	19	38663542	38731589	68048	1	81	ENST00000697712.1	3537	ENSG00000130402
GAS8-AS1	GAS8 antisense RNA 1	-0.283423	-0.860688	0.293842	5.67228	-1.02715	0.318165	0.911793	-5.40162	peak_63220	Day0vsDay8	chr16	90026033	90026620	588	*	Promoter (2-3kb)	16	90028935	90029367	433	2	750	ENST00000623094.2	2747	ENSG00000221819
UTRN	utrophin	-0.283421	-0.712257	0.145416	4.19012	-1.38297	0.183179	0.866533	-5.00969	peak_141489	Day0vsDay8	chr6	144481847	144482459	613	*	Exon	6	144583171	144853010	269840	1	7402	ENST00000367524.8	-100712	ENSG00000152818
VN1R3	vomeronasal 1 receptor 3	-0.283413	-0.733001	0.166174	2.26009	-1.34549	0.195111	0.869277	-4.97556	peak_59463	Day0vsDay8	chr16	31839483	31840316	834	*	Distal Intergenic	16	31807926	31808844	919	2	317702	ENST00000418822.1	-30639	NA
DYNC2I2	dynein 2 intermediate chain 2	-0.283405	-0.798913	0.232104	5.87463	-1.14084	0.268527	0.896127	-5.29045	peak_167288	Day0vsDay8	chr9	128634047	128637086	3040	*	Promoter (<=1kb)	9	128634695	128636063	1369	2	89891	ENST00000483181.1	0	ENSG00000119333
LDB2	LIM domain binding 2	-0.283397	-0.676884	0.11009	5.51558	-1.49511	0.152365	0.725099	-4.5684	peak_119010	Day0vsDay15	chr4	16900054	16900721	668	*	Promoter (1-2kb)	4	16741455	16898678	157224	2	9079	ENST00000510825.5	-1376	ENSG00000169744
ST18	ST18 C2H2C-type zinc finger transcription factor	-0.283384	-0.739215	0.172448	4.81197	-1.28902	0.213072	0.529205	-4.95113	peak_157156	Day0vsDay27	chr8	52087434	52088121	688	*	Distal Intergenic	8	52125884	52133144	7261	2	9705	ENST00000522861.1	45023	ENSG00000147488
CYFIP1	cytoplasmic FMR1 interacting protein 1	-0.28338	-1.07345	0.506694	0.744983	-0.761732	0.456203	0.822929	-5.20444	peak_51349	Day0vsDay15	chr15	22959825	22960418	594	*	Intron	15	22869466	22947285	77820	2	23191	ENST00000612288.2	-12540	ENSG00000273749
HLA-DQB1	major histocompatibility complex, class II, DQ beta 1	-0.28337	-0.706603	0.139863	5.25763	-1.40372	0.177504	0.863351	-4.98817	peak_136703	Day0vsDay8	chr6	32691931	32692377	447	*	Distal Intergenic	6	32659467	32668383	8917	2	3119	ENST00000399084.5	-23548	ENSG00000179344
CD180	CD180 molecule	-0.283369	-0.803383	0.236646	0.675734	-1.12952	0.270737	0.752301	-4.99315	peak_128170	Day0vsDay15	chr5	67165561	67167144	1584	*	3' UTR	5	67184522	67186297	1776	2	4064	ENST00000515027.1	19153	ENSG00000134061
GMDS-DT	GMDS divergent transcript	-0.283359	-0.681676	0.114959	4.67843	-1.47457	0.154371	0.851212	-4.90214	peak_134729	Day0vsDay8	chr6	2433650	2434596	947	*	Intron	6	2396572	2399866	3295	1	100508120	ENST00000666817.1	37078	ENSG00000250903
LRGUK	leucine rich repeats and guanylate kinase domain containing	-0.283352	-0.781032	0.214329	2.72468	-1.20426	0.244443	0.562743	-5.05015	peak_151588	Day0vsDay27	chr7	134104096	134104468	373	*	Distal Intergenic	7	134127299	134210256	82958	1	136332	ENST00000645682.1	-22831	ENSG00000155530
MIR5189	microRNA 5189	-0.283339	-0.743987	0.17731	5.70218	-1.27495	0.215511	0.740597	-4.8075	peak_62894	Day0vsDay15	chr16	88486435	88486944	510	*	Intron	16	88468918	88469031	114	1	100847057	ENST00000577370.1	17517	ENSG00000263456
NLRP1	NLR family pyrin domain containing 1	-0.283334	-0.916699	0.350031	-0.0785984	-0.934054	0.360687	0.670166	-5.34693	peak_64000	Day0vsDay27	chr17	5561932	5563042	1111	*	Promoter (2-3kb)	17	5500467	5559181	58715	2	22861	ENST00000699631.1	-2751	ENSG00000091592
FAM138C	family with sequence similarity 138 member C	-0.283331	-1.09621	0.529552	-0.383516	-0.722475	0.477545	0.831954	-5.242	peak_161911	Day0vsDay15	chr9	46621	47129	509	*	Intron	9	34488	37269	2782	2	654835	ENST00000646920.1	-9352	ENSG00000218839
LINC01167	long intergenic non-protein coding RNA 1167	-0.283324	-1.09603	0.52938	-0.722207	-0.722617	0.47746	0.758134	-5.48133	peak_24587	Day0vsDay27	chr10	132957080	132957733	654	*	Intron	10	132961340	132962237	898	2	103695432	ENST00000423232.1	4504	ENSG00000224758
LOC105370660	uncharacterized LOC105370660	-0.283324	-0.743077	0.17643	4.90839	-1.28339	0.215248	0.531433	-4.95068	peak_49998	Day0vsDay27	chr14	99349792	99350358	567	*	Distal Intergenic	14	99284624	99287369	2746	2	105370660	ENST00000692131.2	-62423	NA
SNX18	sorting nexin 18	-0.283319	-0.750669	0.18403	4.74421	-1.28678	0.215081	0.879337	-5.13419	peak_127638	Day0vsDay8	chr5	54529587	54530259	673	*	Intron	5	54517865	54521004	3140	1	112574	ENST00000343017.11	11722	ENSG00000178996
RNASE10	ribonuclease A family member 10 (inactive)	-0.283316	-0.791435	0.224804	5.46129	-1.1596	0.261248	0.5801	-5.08231	peak_45924	Day0vsDay27	chr14	20489340	20490137	798	*	Distal Intergenic	14	20505537	20513884	8348	1	338879	ENST00000430083.2	-15400	ENSG00000182545
SH3TC1	SH3 domain and tetratricopeptide repeats 1	-0.283303	-0.671187	0.104581	5.50579	-1.51393	0.144152	0.446157	-4.68595	peak_118580	Day0vsDay27	chr4	8235558	8236150	593	*	Exon	4	8231142	8241091	9950	1	54436	ENST00000502559.1	4416	ENSG00000125089
LOC102723692	uncharacterized LOC102723692	-0.2833	-0.716459	0.149859	6.04882	-1.359	0.190752	0.735002	-4.71931	peak_58202	Day0vsDay15	chr16	17113798	17114219	422	*	Intron	16	17134504	17138736	4233	1	102723692	ENST00000567344.1	-20285	ENSG00000261448
SATB1-AS1	SATB1 antisense RNA 1	-0.283297	-0.791979	0.225386	5.21439	-1.15439	0.260618	0.891424	-5.2796	peak_108476	Day0vsDay8	chr3	18786481	18787839	1359	*	Intron	3	18527269	18591919	64651	1	101927777	ENST00000629405.2	259212	NA
ZFAND5	zinc finger AN1-type containing 5	-0.283295	-0.907392	0.340801	-0.0663874	-0.940902	0.356882	0.781722	-5.13213	peak_164042	Day0vsDay15	chr9	72364134	72366121	1988	*	Promoter (<=1kb)	9	72351413	72365208	13796	2	7763	ENST00000376962.10	0	ENSG00000107372
TRRAP	transformation/transcription domain associated protein	-0.283295	-0.873618	0.307029	3.21252	-0.99473	0.330588	0.91543	-5.45572	peak_149657	Day0vsDay8	chr7	98909342	98909792	451	*	Intron	7	98937233	99013243	76011	1	8295	ENST00000704588.1	-27441	ENSG00000196367
LINGO2	leucine rich repeat and Ig domain containing 2	-0.283291	-0.791684	0.225103	4.25913	-1.15502	0.260365	0.74827	-4.92703	peak_162903	Day0vsDay15	chr9	28698666	28699299	634	*	Intron	9	27948078	28670285	722208	2	158038	ENST00000379992.6	-28381	ENSG00000174482
LINC02181	long intergenic non-protein coding RNA 2181	-0.283284	-1.11978	0.553214	-0.489476	-0.701963	0.489998	0.836584	-5.25029	peak_62623	Day0vsDay15	chr16	87062686	87062988	303	*	Exon	16	87059429	87070105	10677	1	440390	ENST00000664021.1	3257	ENSG00000232190
SPRY4-AS1	SPRY4 antisense RNA 1	-0.283279	-0.726509	0.159952	1.34121	-1.3362	0.198619	0.512749	-4.88781	peak_131571	Day0vsDay27	chr5	142363622	142364212	591	*	Intron	5	142353543	142375654	22112	1	101926941	ENST00000514303.1	10079	ENSG00000231185
LINC00430	long intergenic non-protein coding RNA 430	-0.283277	-0.997696	0.431142	2.68127	-0.859551	0.401626	0.702937	-5.34456	peak_44214	Day0vsDay27	chr13	87034568	87035704	1137	*	Distal Intergenic	13	86911918	86937108	25191	1	106144533	ENST00000457672.3	122650	NA
LOC105375610	uncharacterized LOC105375610	-0.283275	-0.76498	0.19843	1.94862	-1.21894	0.235661	0.885083	-5.1377	peak_153573	Day0vsDay8	chr7	157515464	157516130	667	*	Exon	7	157502167	157503899	1733	1	105375610	ENST00000663105.1	13297	ENSG00000223872
LOC101929614	proline-rich receptor-like protein kinase PERK10	-0.283274	-0.885682	0.319133	-0.0305441	-0.974707	0.340208	0.776385	-5.07258	peak_143499	Day0vsDay15	chr6	170153434	170154123	690	*	Distal Intergenic	6	170147242	170150937	3696	1	101929614	ENST00000693070.1	6192	ENSG00000289623
DSCAML1	DS cell adhesion molecule like 1	-0.283262	-0.655701	0.0891777	2.40157	-1.57927	0.130872	0.426852	-4.60905	peak_31961	Day0vsDay27	chr11	117795889	117797940	2052	*	Promoter (<=1kb)	11	117427772	117797216	369445	2	57453	ENST00000651296.2	0	ENSG00000177103
PTPRU	protein tyrosine phosphatase receptor type U	-0.28326	-0.675526	0.109007	3.39573	-1.49679	0.148532	0.451445	-4.71075	peak_3294	Day0vsDay27	chr1	29236071	29236950	880	*	Promoter (<=1kb)	1	29236516	29325661	89146	1	10076	ENST00000345512.7	0	ENSG00000060656
INSC	INSC spindle orientation adaptor protein	-0.283256	-0.768941	0.202429	-0.039453	-1.20888	0.23943	0.557929	-5.07832	peak_26184	Day0vsDay27	chr11	15206217	15207066	850	*	Intron	11	15188188	15246076	57889	1	387755	ENST00000447214.6	18029	ENSG00000188487
GPR4	G protein-coupled receptor 4	-0.283253	-0.707017	0.140512	4.30783	-1.42535	0.171502	0.480863	-4.78776	peak_79899	Day0vsDay27	chr19	45601512	45602527	1016	*	Promoter (<=1kb)	19	45589764	45602212	12449	2	2828	ENST00000323040.5	0	ENSG00000177464
RTKN2	rhotekin 2	-0.283252	-0.716134	0.149629	3.27273	-1.35632	0.188634	0.500626	-4.88186	peak_18868	Day0vsDay27	chr10	62268201	62269352	1152	*	Promoter (<=1kb)	10	62238157	62268707	30551	2	219790	ENST00000395260.3	0	ENSG00000182010
TMEM40	transmembrane protein 40	-0.283249	-0.706786	0.140288	4.60863	-1.38761	0.182395	0.493506	-4.83454	peak_107864	Day0vsDay27	chr3	12737912	12738800	889	*	Promoter (<=1kb)	3	12734659	12737868	3210	2	55287	ENST00000480698.1	-44	ENSG00000088726
RPSA2	ribosomal protein SA 2	-0.283247	-0.715192	0.148699	6.17579	-1.37212	0.187076	0.49899	-4.8523	peak_78104	Day0vsDay27	chr19	23801879	23802585	707	*	Intron	19	23790772	23833314	42543	1	388524	ENST00000472297.2	11107	ENSG00000288920
UCP3	uncoupling protein 3	-0.283238	-0.672496	0.10602	5.08682	-1.53464	0.142388	0.72392	-4.52421	peak_29790	Day0vsDay15	chr11	74004873	74005929	1057	*	Promoter (1-2kb)	11	74006217	74007304	1088	2	7352	ENST00000544614.1	1375	ENSG00000175564
SH3BP1	SH3 domain binding protein 1	-0.283234	-0.739548	0.17308	2.95788	-1.33089	0.199981	0.514332	-4.89957	peak_105276	Day0vsDay27	chr22	37643126	37643775	650	*	Promoter (<=1kb)	22	37643455	37647506	4052	1	23616	ENST00000471650.5	0	ENSG00000100092
FBXW10B	F-box and WD repeat domain containing 10B	-0.28323	-0.964096	0.397636	1.21488	-0.878108	0.391333	0.929414	-5.2044	peak_64760	Day0vsDay8	chr17	15661197	15661848	652	*	Intron	17	15571491	15651653	80163	2	374286	ENST00000455584.2	-9544	ENSG00000241322
TFAP4	transcription factor AP-4	-0.283227	-0.732058	0.165604	6.01567	-1.31068	0.206265	0.738536	-4.77013	peak_57193	Day0vsDay15	chr16	4271098	4274120	3023	*	Promoter (<=1kb)	16	4257186	4273023	15838	2	7023	ENST00000204517.11	0	ENSG00000090447
SPRR2G	small proline rich protein 2G	-0.283221	-0.874535	0.308092	-0.415468	-0.999677	0.32948	0.773274	-5.0665	peak_9052	Day0vsDay15	chr1	153133379	153134478	1100	*	Distal Intergenic	1	153149582	153150890	1309	2	6706	ENST00000368748.5	16412	ENSG00000159516
NHIP	neuronal hypoxia inducible, placenta associated	-0.283217	-0.916263	0.34983	1.88253	-0.958074	0.350675	0.920238	-5.37695	peak_106840	Day0vsDay8	chr22	49024295	49025283	989	*	Distal Intergenic	22	49047651	49052069	4419	2	105373085	ENST00000665699.1	26786	ENSG00000286381
APLP2	amyloid beta precursor like protein 2	-0.283217	-0.664391	0.0979577	6.09061	-1.54011	0.137668	0.72392	-4.51429	peak_33057	Day0vsDay15	chr11	130068855	130070772	1918	*	Promoter (<=1kb)	11	130069837	130110637	40801	1	334	ENST00000532456.5	0	ENSG00000084234
SFMBT1	Scm like with four mbt domains 1	-0.283215	-0.736109	0.169678	4.46644	-1.29651	0.210639	0.877455	-5.11816	peak_110646	Day0vsDay8	chr3	53072507	53073604	1098	*	Intron	3	52969233	53046750	77518	2	51460	ENST00000474837.5	-25757	ENSG00000163935
MYRIP	myosin VIIA and Rab interacting protein	-0.283212	-0.641037	0.0746123	5.11086	-1.64491	0.117993	0.72392	-4.39032	peak_109426	Day0vsDay15	chr3	40161702	40162161	460	*	Intron	3	40100011	40260313	160303	1	25924	ENST00000539167.2	61691	ENSG00000170011
RNF175	ring finger protein 175	-0.283201	-0.634027	0.0676248	2.79873	-1.6762	0.109895	0.395533	-4.478	peak_123410	Day0vsDay27	chr4	153753047	153753500	454	*	Intron	4	153720270	153748749	28480	2	285533	ENST00000508967.5	-4298	ENSG00000145428
HSPB3	heat shock protein family B (small) member 3	-0.283196	-0.695153	0.128762	6.01476	-1.43444	0.169374	0.729048	-4.63721	peak_127631	Day0vsDay15	chr5	54445472	54446092	621	*	Distal Intergenic	5	54455699	54456377	679	1	8988	ENST00000302005.3	-9607	ENSG00000169271
FRG1FP	FSHD region gene 1 family member F, pseudogene	-0.283182	-0.658875	0.0925114	1.78379	-1.6465	0.117786	0.72392	-4.38266	peak_103066	Day0vsDay15	chr22	11066234	11068223	1990	*	Exon	22	10939388	10961338	21951	2	102723780	ENST00000635667.1	-104896	NA
LINC03050	long intergenic non-protein coding RNA 3050	-0.283168	-0.686236	0.119901	2.64257	-1.46883	0.158592	0.72668	-4.61078	peak_85614	Day0vsDay15	chr2	65596987	65597421	435	*	Intron	2	65589566	65640177	50612	2	126568848	ENST00000420724.1	42756	ENSG00000235725
LOC124902439	uncharacterized LOC124902439	-0.283165	-1.11471	0.548376	-0.274175	-0.710214	0.4859	0.835068	-5.28937	peak_18979	Day0vsDay15	chr10	64628416	64629520	1105	*	Intron	10	64691194	64692957	1764	1	124902439	ENST00000664760.1	-61674	ENSG00000228566
HS3ST1	heparan sulfate-glucosamine 3-sulfotransferase 1	-0.28316	-1.01892	0.452602	-0.747841	-0.797721	0.433483	0.728131	-5.43805	peak_118835	Day0vsDay27	chr4	11416249	11416950	702	*	Intron	4	11399758	11428597	28840	2	9957	ENST00000514690.5	11647	ENSG00000002587
YJEFN3	YjeF N-terminal domain containing 3	-0.283155	-0.823352	0.257042	3.52388	-1.11858	0.278692	0.900284	-5.2905	peak_77937	Day0vsDay8	chr19	19532058	19532890	833	*	Exon	19	19528911	19537581	8671	1	374887	ENST00000514277.6	3147	ENSG00000250067
LOC105375751	uncharacterized LOC105375751	-0.283132	-0.762858	0.196593	1.95283	-1.2491	0.227391	0.882686	-5.06875	peak_160241	Day0vsDay8	chr8	126743819	126744662	844	*	Intron	8	126713654	127064900	351247	1	105375751	ENST00000645198.1	30165	ENSG00000253438
SMURF2	SMAD specific E3 ubiquitin protein ligase 2	-0.283129	-0.664213	0.0979544	2.66438	-1.54	0.137694	0.436934	-4.65801	peak_68625	Day0vsDay27	chr17	64649022	64649641	620	*	Intron	17	64560840	64660862	100023	2	64750	ENST00000578200.1	11221	ENSG00000108854
LINC01891	long intergenic non-protein coding RNA 1891	-0.283122	-0.758572	0.192328	5.00441	-1.24985	0.227467	0.882686	-5.16893	peak_94421	Day0vsDay8	chr2	234272143	234273035	893	*	Distal Intergenic	2	234444590	234454595	10006	2	105373934	ENST00000439798.1	181560	ENSG00000231682
LOC124903357	uncharacterized LOC124903357	-0.283106	-0.747453	0.181241	5.05078	-1.26376	0.219428	0.741558	-4.82022	peak_49026	Day0vsDay15	chr14	89107215	89107561	347	*	Distal Intergenic	14	89124871	89180744	55874	2	124903357	ENST00000557572.1	73183	NA
GADD45B	growth arrest and DNA damage inducible beta	-0.283104	-0.681557	0.115349	1.46584	-1.47274	0.15486	0.725241	-4.6076	peak_75475	Day0vsDay15	chr19	2542414	2543045	632	*	Intron	19	2476356	2477126	771	1	4616	ENST00000593043.1	66058	ENSG00000099860
NFKBIA	NFKB inhibitor alpha	-0.283096	-0.73005	0.163859	6.07925	-1.31433	0.205057	0.738536	-4.76642	peak_46632	Day0vsDay15	chr14	35366053	35366670	618	*	Distal Intergenic	14	35401891	35402503	613	2	4792	ENST00000697965.1	35833	ENSG00000100906
ARHGAP26	Rho GTPase activating protein 26	-0.283094	-0.673174	0.106986	4.6863	-1.51064	0.148007	0.450987	-4.68829	peak_131649	Day0vsDay27	chr5	142984044	142985088	1045	*	Intron	5	142969331	143054526	85196	1	23092	ENST00000645625.1	14713	ENSG00000145819
PLEKHG4B	pleckstrin homology and RhoGEF domain containing G4B	-0.283086	-0.76099	0.194818	-0.276543	-1.24788	0.227642	0.544609	-4.94709	peak_124800	Day0vsDay27	chr5	143034	143607	574	*	Promoter (2-3kb)	5	140566	157110	16545	1	153478	ENST00000502646.1	2468	ENSG00000153404
LRP10	LDL receptor related protein 10	-0.283083	-0.755751	0.189585	4.75321	-1.24991	0.227027	0.543936	-4.98675	peak_46169	Day0vsDay27	chr14	22865275	22865790	516	*	Distal Intergenic	14	22871740	22881713	9974	1	26020	ENST00000359591.9	-5950	ENSG00000197324
PRKD3-DT	PRKD3 divergent transcript	-0.283082	-1.04966	0.483501	-0.693957	-0.76849	0.450778	0.740163	-5.40059	peak_84110	Day0vsDay27	chr2	37323694	37325605	1912	*	Promoter (<=1kb)	2	37325340	37326797	1458	1	101929542	ENST00000433893.1	0	NA
VWA5B1	von Willebrand factor A domain containing 5B1	-0.283079	-1.1726	0.606441	-0.247064	-0.659998	0.516978	0.944653	-5.36732	peak_2338	Day0vsDay8	chr1	20290515	20291361	847	*	Promoter (<=1kb)	1	20290875	20359518	68644	1	127731	ENST00000289815.13	0	ENSG00000158816
MIR548AU	microRNA 548au	-0.283078	-0.755129	0.188973	3.18556	-1.26404	0.223481	0.881994	-5.13609	peak_165127	Day0vsDay8	chr9	93669454	93671095	1642	*	Intron	9	93594841	93594894	54	1	100847045	ENST00000637016.1	74613	ENSG00000283146
CHGB	chromogranin B	-0.283078	-0.68442	0.118264	3.47571	-1.46278	0.15939	0.853898	-4.88865	peak_96091	Day0vsDay8	chr20	5928272	5928672	401	*	Exon	20	5915498	5917980	2483	1	1114	ENST00000488832.1	12774	ENSG00000089199
CAVIN2-AS1	CAVIN2 and TMEFF2 antisense RNA 1	-0.283077	-0.766926	0.200772	0.288004	-1.21269	0.237995	0.743858	-4.91182	peak_92164	Day0vsDay15	chr2	191846247	191847269	1023	*	Promoter (<=1kb)	2	191846534	192037121	190588	1	105373813	ENST00000424116.7	0	NA
POU2F2	POU class 2 homeobox 2	-0.283076	-0.653323	0.0871703	2.8973	-1.62544	0.121483	0.72392	-4.41838	peak_79583	Day0vsDay15	chr19	42201354	42202229	876	*	3' UTR	19	42117266	42196585	79320	2	5452	ENST00000532176.2	-4769	ENSG00000028277
METTL21C	methyltransferase 21C, AARS1 lysine	-0.283073	-0.821258	0.255112	0.195691	-1.09524	0.285803	0.603752	-5.15173	peak_44880	Day0vsDay27	chr13	102686022	102687072	1051	*	3' UTR	13	102685747	102695044	9298	2	196541	ENST00000267273.7	7972	ENSG00000139780
EEPD1	endonuclease/exonuclease/phosphatase family domain containing 1	-0.283053	-0.725666	0.159561	0.580297	-1.33859	0.195518	0.509076	-4.9086	peak_146005	Day0vsDay27	chr7	36279055	36279538	484	*	Promoter (1-2kb)	7	36281083	36297187	16105	1	80820	ENST00000487069.5	-1545	ENSG00000122547
NKX1-1	NK1 homeobox 1	-0.283047	-0.783575	0.21748	5.0585	-1.17429	0.255346	0.889275	-5.25798	peak_117675	Day0vsDay8	chr4	1398711	1399905	1195	*	Distal Intergenic	4	1402932	1406442	3511	2	54729	ENST00000422806.2	6537	ENSG00000235608
LINC00398	long intergenic non-protein coding RNA 398	-0.283035	-0.764165	0.198095	5.09622	-1.26246	0.223625	0.540325	-4.96807	peak_42153	Day0vsDay27	chr13	30832593	30833474	882	*	Intron	13	30803207	30882830	79624	1	100874158	ENST00000715721.1	29386	ENSG00000237879
MVB12B	multivesicular body subunit 12B	-0.283034	-0.644461	0.0783932	5.2881	-1.62346	0.121278	0.72392	-4.41453	peak_166971	Day0vsDay15	chr9	126320195	126320924	730	*	Distal Intergenic	9	126326829	126507040	180212	1	89853	ENST00000361171.8	-5905	ENSG00000196814
LOC105371085	uncharacterized LOC105371085	-0.283033	-0.711223	0.145157	4.84016	-1.38638	0.182565	0.731988	-4.69407	peak_57859	Day0vsDay15	chr16	12625507	12626309	803	*	Distal Intergenic	16	12560756	12611044	50289	2	105371085	ENST00000564505.1	-14463	NA
LOC107986434	uncharacterized LOC107986434	-0.283027	-0.71713	0.151077	4.55638	-1.395	0.180504	0.731988	-4.68653	peak_129113	Day0vsDay15	chr5	91479459	91480008	550	*	Intron	5	91470013	91612566	142554	1	107986434	ENST00000664205.1	9446	NA
TSPAN15	tetraspanin 15	-0.283001	-1.16526	0.599264	0.474572	-0.676462	0.507045	0.942349	-5.40328	peak_19169	Day0vsDay8	chr10	69497951	69498524	574	*	Promoter (2-3kb)	10	69495135	69506995	11861	1	23555	ENST00000459981.1	2816	ENSG00000099282
LOC105374618	uncharacterized LOC105374618	-0.282994	-0.78953	0.223541	2.98149	-1.15959	0.261265	0.891424	-5.23109	peak_125182	Day0vsDay8	chr5	2097203	2097722	520	*	Exon	5	2101656	2119251	17596	1	105374618	ENST00000658890.1	-3934	NA
TPM1	tropomyosin 1	-0.282993	-0.737349	0.171363	4.73943	-1.30901	0.207431	0.52219	-4.92042	peak_53413	Day0vsDay27	chr15	63014764	63015282	519	*	Distal Intergenic	15	63042620	63071906	29287	1	7168	ENST00000559831.6	-27338	ENSG00000140416
HMMR	hyaluronan mediated motility receptor	-0.282989	-0.632451	0.0664724	2.901	-1.68466	0.108769	0.393987	-4.47355	peak_132866	Day0vsDay27	chr5	163473538	163474105	568	*	Exon	5	163460660	163469910	9251	1	3161	ENST00000517936.1	12878	ENSG00000072571
RASSF5	Ras association domain family member 5	-0.282983	-0.708259	0.142293	4.26602	-1.38575	0.183078	0.731988	-4.69006	peak_12392	Day0vsDay15	chr1	206575101	206575752	652	*	Intron	1	206583120	206586842	3723	1	83593	ENST00000605653.1	-7368	ENSG00000266094
LINC02423	long intergenic non-protein coding RNA 2423	-0.282982	-0.78887	0.222905	1.41377	-1.15948	0.258582	0.747665	-4.94477	peak_39680	Day0vsDay15	chr12	118710960	118711757	798	*	Distal Intergenic	12	118758805	118761657	2853	2	105370014	ENST00000536572.1	49900	ENSG00000256750
LOC102723750	uncharacterized LOC102723750	-0.28298	-0.851227	0.285266	-0.361533	-1.03878	0.310823	0.626369	-5.19745	peak_54427	Day0vsDay27	chr15	74614397	74616185	1789	*	Promoter (<=1kb)	15	74613194	74615596	2403	2	102723750	ENST00000565737.1	0	NA
MANSC1	MANSC domain containing 1	-0.282979	-0.650761	0.0848032	3.72362	-1.5955	0.126859	0.420962	-4.5802	peak_34628	Day0vsDay27	chr12	12310107	12310593	487	*	Distal Intergenic	12	12329713	12338674	8962	2	54682	ENST00000545735.1	28081	ENSG00000111261
DHX57	DExH-box helicase 57	-0.282979	-0.806109	0.240151	-0.0275277	-1.12125	0.274166	0.753055	-5.01295	peak_84242	Day0vsDay15	chr2	38810930	38811497	568	*	Exon	2	38806404	38818960	12557	2	90957	ENST00000497514.2	7463	ENSG00000163214
ARHGAP39	Rho GTPase activating protein 39	-0.282978	-0.795576	0.229621	5.90897	-1.15036	0.265028	0.894195	-5.27937	peak_161873	Day0vsDay8	chr8	144687913	144688230	318	*	Promoter (2-3kb)	8	144529179	144685846	156668	2	80728	ENST00000377307.7	-2067	ENSG00000147799
SLC12A2	solute carrier family 12 member 2	-0.282978	-1.03876	0.472806	-0.120939	-0.77609	0.445887	0.737031	-5.46446	peak_130433	Day0vsDay27	chr5	128215331	128215735	405	*	Distal Intergenic	5	128178380	128182921	4542	1	6558	ENST00000502849.1	36951	ENSG00000064651
TRIM5	tripartite motif containing 5	-0.282974	-0.608814	0.0428669	4.78878	-1.80011	0.0854502	0.72392	-4.18796	peak_25474	Day0vsDay15	chr11	5684111	5685444	1334	*	Promoter (<=1kb)	11	5663195	5685074	21880	2	85363	ENST00000380034.8	0	ENSG00000132256
UHMK1	U2AF homology motif kinase 1	-0.282971	-0.672095	0.106153	5.08239	-1.50908	0.148096	0.451066	-4.68979	peak_9958	Day0vsDay27	chr1	162497514	162498817	1304	*	Promoter (<=1kb)	1	162497805	162529629	31825	1	127933	ENST00000538489.5	0	ENSG00000152332
SPOCK1	SPARC (osteonectin), cwcv and kazal like domains proteoglycan 1	-0.282969	-1.01852	0.452579	-0.0180861	-0.836063	0.414997	0.932085	-5.29571	peak_131115	Day0vsDay8	chr5	137164288	137164989	702	*	Intron	5	137112435	137313538	201104	2	6695	ENST00000510405.5	148549	ENSG00000152377
TRIM71	tripartite motif containing 71	-0.282966	-0.666267	0.100335	3.64767	-1.56063	0.13895	0.72392	-4.49452	peak_108994	Day0vsDay15	chr3	32821723	32822288	566	*	Intron	3	32817997	32897824	79828	1	131405	ENST00000383763.6	3726	ENSG00000206557
MIDEAS	mitotic deacetylase associated SANT domain protein	-0.282959	-0.721443	0.155525	4.52293	-1.3376	0.19457	0.507921	-4.89592	peak_48405	Day0vsDay27	chr14	73777455	73778071	617	*	Intron	14	73715122	73787258	72137	2	91748	ENST00000394071.6	9187	ENSG00000156030
MYL10	myosin light chain 10	-0.282957	-0.765422	0.199509	3.40937	-1.21566	0.236887	0.885083	-5.19336	peak_150016	Day0vsDay8	chr7	101602117	101603051	935	*	Distal Intergenic	7	101613356	101624703	11348	2	93408	ENST00000706943.1	21652	ENSG00000106436
TNFRSF1A	TNF receptor superfamily member 1A	-0.282956	-0.798331	0.232418	1.85484	-1.13803	0.267242	0.895838	-5.18483	peak_34127	Day0vsDay8	chr12	6337946	6338140	195	*	Intron	12	6328791	6341848	13058	2	7132	ENST00000366159.9	3708	ENSG00000067182
DOCK2	dedicator of cytokinesis 2	-0.282954	-1.67354	1.10763	-0.920981	-0.42177	0.67725	0.964113	-5.52837	peak_133129	Day0vsDay8	chr5	169865567	169866514	948	*	Intron	5	169779571	169875720	96150	1	1794	ENST00000696258.1	85996	ENSG00000134516
VCAM1	vascular cell adhesion molecule 1	-0.28295	-0.765001	0.1991	4.61554	-1.23708	0.232388	0.549923	-4.99503	peak_7219	Day0vsDay27	chr1	100712463	100713990	1528	*	Distal Intergenic	1	100719742	100738613	18872	1	7412	ENST00000370119.8	-5752	ENSG00000162692
KANSL1	KAT8 regulatory NSL complex subunit 1	-0.282948	-0.762978	0.197081	2.4261	-1.22179	0.234604	0.885083	-5.13311	peak_67371	Day0vsDay8	chr17	46163356	46164011	656	*	Intron	17	46119967	46171223	51257	2	284058	ENST00000576248.2	7212	ENSG00000120071
P2RY12	purinergic receptor P2Y12	-0.282946	-0.715517	0.149625	6.90342	-1.35807	0.191426	0.735465	-4.72032	peak_115259	Day0vsDay15	chr3	151345914	151346169	256	*	Intron	3	151338158	151340853	2696	2	64805	ENST00000468596.1	-5061	ENSG00000169313
HPCA	hippocalcin	-0.282937	-0.641539	0.0756645	2.33983	-1.63544	0.116059	0.404987	-4.54159	peak_3755	Day0vsDay27	chr1	32892745	32893929	1185	*	Promoter (<=1kb)	1	32893524	32898441	4918	1	3208	ENST00000470896.1	0	ENSG00000121905
CACNA2D3	calcium voltage-gated channel auxiliary subunit alpha2delta 3	-0.28293	-0.76289	0.197029	2.82175	-1.22189	0.234567	0.552611	-5.04167	peak_110742	Day0vsDay27	chr3	54121171	54122453	1283	*	Promoter (<=1kb)	3	54122552	55074557	952006	1	55799	ENST00000474759.6	-99	ENSG00000157445
LOC124900320	small nucleolar RNA SNORA70	-0.282928	-0.755127	0.189271	4.61695	-1.24703	0.22798	0.544933	-4.99226	peak_39887	Day0vsDay27	chr12	121110181	121110926	746	*	Distal Intergenic	12	121107043	121107174	132	1	124900320	ENST00000365075.1	3138	ENSG00000201945
LONRF2	LON peptidase N-terminal domain and ring finger 2	-0.282925	-0.926581	0.360731	0.0301061	-0.911118	0.372021	0.786811	-5.12158	peak_87558	Day0vsDay15	chr2	100289049	100289375	327	*	Intron	2	100283542	100309505	25964	2	164832	ENST00000409647.1	20130	ENSG00000170500
MIR548AG2	microRNA 548ag-2	-0.28292	-0.718052	0.152211	4.25952	-1.35667	0.191279	0.503872	-4.86812	peak_100035	Day0vsDay27	chr20	60586899	60587680	782	*	Intron	20	60564562	60564625	64	1	100616440	ENST00000581228.1	22337	ENSG00000265617
LINC02573	long intergenic non-protein coding RNA 2573	-0.28292	-0.82075	0.254911	0.0306888	-1.09831	0.285178	0.75642	-4.96374	peak_101148	Day0vsDay15	chr21	20241363	20242146	784	*	Distal Intergenic	21	20256752	20258820	2069	2	111216285	ENST00000436373.1	16674	NA
LOC124900351	small nucleolar RNA SNORD41	-0.282918	-0.722162	0.156326	6.41816	-1.33598	0.198083	0.736687	-4.74374	peak_46156	Day0vsDay15	chr14	22737006	22737538	533	*	Intron	14	22756761	22756829	69	2	124900351	ENST00000391000.1	19291	ENSG00000212302
LOC101928266	uncharacterized LOC101928266	-0.282909	-0.65882	0.0930031	4.75271	-1.56625	0.134555	0.72392	-4.48796	peak_64424	Day0vsDay15	chr17	9221785	9222208	424	*	Intron	17	9171068	9179118	8051	2	101928266	ENST00000574307.2	-42667	ENSG00000262966
LOC124904337	uncharacterized LOC124904337	-0.282905	-0.753374	0.187564	1.38316	-1.25427	0.228489	0.74346	-4.84586	peak_74953	Day0vsDay15	chr18	80200394	80200907	514	*	Promoter (1-2kb)	18	80182856	80202881	20026	2	124904337	ENST00000463384.1	1974	NA
DNAH11	dynein axonemal heavy chain 11	-0.282904	-0.695917	0.13011	3.93309	-1.42813	0.170166	0.859314	-4.94328	peak_145106	Day0vsDay8	chr7	21568869	21569071	203	*	Intron	7	21561091	21570716	9626	1	8701	ENST00000496218.1	7778	ENSG00000105877
TFAP2B	transcription factor AP-2 beta	-0.282901	-0.692918	0.127116	2.3094	-1.43526	0.167929	0.476696	-4.78311	peak_138154	Day0vsDay27	chr6	50841808	50842367	560	*	Intron	6	50821785	50823865	2081	1	7021	ENST00000489228.1	20023	ENSG00000008196
LINC01854	long intergenic non-protein coding RNA 1854	-0.2829	-0.675447	0.109647	4.37797	-1.5257	0.144879	0.724484	-4.53622	peak_89653	Day0vsDay15	chr2	129464435	129465600	1166	*	Distal Intergenic	2	129242173	129273848	31676	2	151121	ENST00000375987.3	-190587	ENSG00000204460
PARP8	poly(ADP-ribose) polymerase family member 8	-0.282884	-0.755112	0.189344	2.33771	-1.24169	0.22731	0.544138	-5.01599	peak_127509	Day0vsDay27	chr5	50590552	50590817	266	*	Distal Intergenic	5	50665899	50778126	112228	1	79668	ENST00000503790.6	-75082	ENSG00000151883
LINC00408	long intergenic non-protein coding RNA 408	-0.28288	-0.775719	0.209958	1.74048	-1.23375	0.233684	0.743587	-4.86447	peak_41294	Day0vsDay15	chr13	18900028	18900962	935	*	Distal Intergenic	13	18905419	18908443	3025	1	100652856	ENST00000653982.1	-4457	ENSG00000226250
PTPRN2	protein tyrosine phosphatase receptor type N2	-0.282877	-0.916043	0.35029	-0.244504	-0.930054	0.362731	0.671658	-5.33411	peak_153609	Day0vsDay27	chr7	157674446	157675055	610	*	Intron	7	157540337	157621509	81173	2	5799	ENST00000648371.1	-52937	ENSG00000155093
MREG	melanoregulin	-0.282867	-1.31598	0.750243	-0.22717	-0.567536	0.576046	0.950328	-5.49331	peak_93093	Day0vsDay8	chr2	215929888	215930399	512	*	Distal Intergenic	2	215939308	215941719	2412	2	55686	ENST00000413311.1	11320	ENSG00000118242
OSBPL3	oxysterol binding protein like 3	-0.282865	-0.751715	0.185984	5.2606	-1.25056	0.224118	0.742929	-4.83273	peak_145292	Day0vsDay15	chr7	24820884	24821903	1020	*	Intron	7	24800029	24815093	15065	2	26031	ENST00000487020.5	-5791	ENSG00000070882
TCERG1L	transcription elongation regulator 1 like	-0.282862	-1.04261	0.476888	-0.723674	-0.771723	0.448416	0.820099	-5.28269	peak_24256	Day0vsDay15	chr10	131475643	131476306	664	*	Distal Intergenic	10	131092391	131311721	219331	2	256536	ENST00000368642.4	-163922	ENSG00000176769
PLPP1	phospholipid phosphatase 1	-0.282859	-0.694475	0.128756	5.95699	-1.42441	0.168234	0.728949	-4.6476	peak_127713	Day0vsDay15	chr5	55585202	55585516	315	*	Distal Intergenic	5	55424854	55534969	110116	2	8611	ENST00000264775.9	-50233	ENSG00000067113
PIK3R5	phosphoinositide-3-kinase regulatory subunit 5	-0.282858	-0.689667	0.12395	5.85044	-1.44507	0.165432	0.473364	-4.76857	peak_64385	Day0vsDay27	chr17	8927426	8927760	335	*	Intron	17	8880096	8912517	32422	2	23533	ENST00000581552.5	-14909	ENSG00000141506
CD247	CD247 molecule	-0.282855	-0.670982	0.105272	4.13115	-1.51607	0.147538	0.724717	-4.54719	peak_10172	Day0vsDay15	chr1	167442079	167442669	591	*	Promoter (<=1kb)	1	167430652	167441316	10665	2	919	ENST00000700135.1	-763	ENSG00000198821
LOC124906267	uncharacterized LOC124906267	-0.282854	-1.40265	0.836943	0.414115	-0.523576	0.605762	0.953998	-5.45417	peak_112692	Day0vsDay8	chr3	109731655	109732449	795	*	Intron	3	109648107	109810861	162755	1	124906267	ENST00000485384.1	83548	NA
LOC101929974	uncharacterized LOC101929974	-0.28285	-0.729028	0.163328	0.832978	-1.36158	0.190698	0.735002	-4.68989	peak_40949	Day0vsDay15	chr12	131559173	131559989	817	*	Distal Intergenic	12	131462853	131529894	67042	2	101929974	ENST00000653719.1	-29279	NA
GTPBP4	GTP binding protein 4	-0.282848	-0.783494	0.217798	-0.201275	-1.17106	0.253992	0.572592	-5.12274	peak_15106	Day0vsDay27	chr10	1010648	1011291	644	*	Promoter (1-2kb)	10	1012400	1017197	4798	1	23560	ENST00000483839.2	-1109	ENSG00000107937
CMAHP	cytidine monophospho-N-acetylneuraminic acid hydroxylase, pseudogene	-0.282845	-0.746455	0.180765	3.36783	-1.26586	0.220785	0.741558	-4.82465	peak_136073	Day0vsDay15	chr6	25152452	25153410	959	*	Exon	6	25108614	25166555	57942	2	8418	ENST00000458373.6	13145	ENSG00000293489
LOC105370504	uncharacterized LOC105370504	-0.282835	-0.810079	0.244408	0.187835	-1.11544	0.277209	0.75436	-5.00084	peak_47218	Day0vsDay15	chr14	53612000	53612423	424	*	Intron	14	53510723	53526764	16042	1	105370504	ENST00000669401.1	101277	NA
GGNBP1	gametogenetin binding protein 1 (pseudogene)	-0.282829	-0.699243	0.133585	4.85946	-1.41	0.174926	0.484519	-4.8108	peak_136795	Day0vsDay27	chr6	33522030	33522564	535	*	Distal Intergenic	6	33540046	33584752	44707	1	449520	ENST00000612409.1	-17482	ENSG00000293518
TGM2	transglutaminase 2	-0.282825	-0.832031	0.26638	1.80762	-1.07328	0.296485	0.905649	-5.17871	peak_98057	Day0vsDay8	chr20	38143911	38144606	696	*	Intron	20	38128461	38133760	5300	2	7052	ENST00000469269.1	-10151	ENSG00000198959
ARID3B	AT-rich interaction domain 3B	-0.282824	-0.931858	0.36621	-0.360186	-0.903245	0.376094	0.789212	-5.12513	peak_54420	Day0vsDay15	chr15	74540502	74541679	1178	*	Promoter (<=1kb)	15	74541206	74598129	56924	1	10620	ENST00000622429.1	0	ENSG00000179361
LOC124900539	small nucleolar RNA SNORD78	-0.282811	-1.17714	0.611516	0.531832	-0.663342	0.515198	0.944534	-5.35276	peak_85201	Day0vsDay8	chr2	57407758	57408413	656	*	Distal Intergenic	2	57544535	57544599	65	1	124900539	ENST00000390866.1	-136122	ENSG00000212168
ACTR3B	actin related protein 3B	-0.282806	-0.754405	0.188793	1.53007	-1.25602	0.225075	0.743103	-4.8418	peak_153040	Day0vsDay15	chr7	152998110	152998625	516	*	Distal Intergenic	7	152810742	152855371	44630	1	57180	ENST00000479402.1	187368	ENSG00000133627
PAX2	paired box 2	-0.282801	-0.973105	0.407503	-0.577492	-0.849177	0.404848	0.802221	-5.16891	peak_21484	Day0vsDay15	chr10	100669025	100669829	805	*	Distal Intergenic	10	100735396	100829944	94549	1	5076	ENST00000679374.1	-65567	ENSG00000075891
LCMT1-AS1	LCMT1 antisense RNA 1	-0.282799	-0.760223	0.194624	3.8091	-1.22935	0.234666	0.885083	-5.18401	peak_58812	Day0vsDay8	chr16	25093116	25093653	538	*	Exon	16	25100476	25111482	11007	2	102723510	ENST00000563176.3	17829	NA
LOC105371354	uncharacterized LOC105371354	-0.282799	-0.69823	0.132633	6.31946	-1.41419	0.174163	0.731424	-4.6594	peak_61778	Day0vsDay15	chr16	78630111	78631027	917	*	Intron	16	78608488	78613931	5444	1	105371354	ENST00000684867.1	21623	ENSG00000288821
MRPL23	mitochondrial ribosomal protein L23	-0.282792	-0.7626	0.197016	3.16962	-1.22168	0.234645	0.552702	-5.0276	peak_25117	Day0vsDay27	chr11	1946811	1948305	1495	*	Promoter (<=1kb)	11	1947278	1956609	9332	1	6150	ENST00000381519.5	0	ENSG00000214026
FBXW11	F-box and WD repeat domain containing 11	-0.282791	-0.908636	0.343054	0.281535	-0.939404	0.357875	0.667928	-5.32526	peak_133345	Day0vsDay27	chr5	172005977	172007517	1541	*	Promoter (<=1kb)	5	171861549	172006638	145090	2	23291	ENST00000517395.6	0	ENSG00000072803
CDH8	cadherin 8	-0.282791	-0.673148	0.107566	4.68896	-1.50981	0.148051	0.451025	-4.68959	peak_60698	Day0vsDay27	chr16	61097157	61098058	902	*	Distal Intergenic	16	61655560	61714058	58499	2	1006	ENST00000583483.1	616000	ENSG00000150394
ADAP1	ArfGAP with dual PH domains 1	-0.282789	-0.734548	0.16897	0.135335	-1.29752	0.207776	0.73882	-4.78639	peak_143754	Day0vsDay15	chr7	922598	923904	1307	*	Promoter (<=1kb)	7	904247	923338	19092	2	11033	ENST00000488527.5	0	ENSG00000105963
LOC105373953	uncharacterized LOC105373953	-0.282787	-0.681643	0.116069	2.6156	-1.48848	0.153534	0.725099	-4.58929	peak_94728	Day0vsDay15	chr2	237192984	237194764	1781	*	Distal Intergenic	2	237257091	237257676	586	1	105373953	ENST00000445534.2	-62327	NA
ITGA2B	integrin subunit alpha 2b	-0.282785	-0.682525	0.116955	3.80902	-1.46634	0.156579	0.462622	-4.74931	peak_67162	Day0vsDay27	chr17	44398631	44399615	985	*	3' UTR	17	44372181	44389649	17469	2	3674	ENST00000262407.6	-8982	ENSG00000005961
CFL1	cofilin 1	-0.282784	-0.705883	0.140315	5.63398	-1.39455	0.180315	0.731988	-4.68103	peak_28875	Day0vsDay15	chr11	65857907	65858522	616	*	Promoter (<=1kb)	11	65854673	65858180	3508	2	1072	ENST00000308162.10	0	ENSG00000172757
TMEM243	transmembrane protein 243	-0.282782	-0.675996	0.110432	5.73111	-1.49105	0.153257	0.725099	-4.57239	peak_149212	Day0vsDay15	chr7	87236478	87237231	754	*	Distal Intergenic	7	87196162	87220587	24426	2	79161	ENST00000433078.5	-15891	ENSG00000135185
TMEM92	transmembrane protein 92	-0.282768	-0.978651	0.413114	1.14497	-0.849689	0.406472	0.931238	-5.30594	peak_67852	Day0vsDay8	chr17	50278708	50279237	530	*	Exon	17	50274879	50279116	4238	1	162461	ENST00000511882.1	3829	ENSG00000167105
MIR4283-1	microRNA 4283-1	-0.282762	-1.60548	1.03996	-0.274445	-0.443109	0.661975	0.961226	-5.49761	peak_147544	Day0vsDay8	chr7	57018947	57020361	1415	*	Exon	7	56955785	56955864	80	2	100422917	ENST00000582960.1	-63083	ENSG00000264426
LOC283194	uncharacterized LOC283194	-0.282762	-0.859136	0.293612	2.01785	-1.03591	0.313577	0.910466	-5.28208	peak_28107	Day0vsDay8	chr11	59058047	59059021	975	*	Promoter (<=1kb)	11	58933643	59058659	125017	2	283194	ENST00000533954.5	0	ENSG00000255240
LOC100420587	SHC binding and spindle associated 1 pseudogene	-0.282754	-0.713847	0.148339	5.24851	-1.3651	0.188908	0.734299	-4.71344	peak_78193	Day0vsDay15	chr19	28784096	28784436	341	*	Distal Intergenic	19	28724276	28727777	3502	2	100420587	ENST00000586528.1	-56319	ENSG00000283403
LOC124900777	uncharacterized LOC124900777	-0.28275	-0.861839	0.29634	0.367501	-1.01877	0.319712	0.635004	-5.27762	peak_122491	Day0vsDay27	chr4	126489611	126490402	792	*	Intron	4	126431694	126465144	33451	2	124900777	ENST00000651327.1	-24467	NA
ELMO1	engulfment and cell motility 1	-0.282749	-1.10915	0.543652	1.32321	-0.712705	0.48437	0.939517	-5.4373	peak_146075	Day0vsDay8	chr7	36970337	36971132	796	*	Intron	7	36854462	36985060	130599	2	9844	ENST00000396040.6	13928	ENSG00000155849
ZNF175	zinc finger protein 175	-0.28274	-0.698168	0.132689	5.52081	-1.41171	0.1744	0.484026	-4.80943	peak_80770	Day0vsDay27	chr19	51570777	51571591	815	*	Promoter (<=1kb)	19	51571283	51592510	21228	1	7728	ENST00000262259.7	0	ENSG00000105497
CCND3	cyclin D3	-0.282732	-1.00091	0.435446	-0.5137	-0.816019	0.42316	0.719641	-5.41717	peak_137630	Day0vsDay27	chr6	41979842	41980250	409	*	Intron	6	41934952	41941808	6857	2	896	ENST00000372991.9	-38034	ENSG00000112576
LINC01426	long intergenic non-protein coding RNA 1426	-0.28273	-0.807729	0.242268	3.55829	-1.13251	0.272512	0.897969	-5.30869	peak_101706	Day0vsDay8	chr21	34745485	34746286	802	*	Promoter (<=1kb)	21	34745756	34784886	39131	1	100506385	ENST00000420877.2	0	ENSG00000234380
DOCK2	dedicator of cytokinesis 2	-0.282727	-0.880395	0.314941	-0.118324	-0.989531	0.33389	0.648065	-5.27726	peak_133152	Day0vsDay27	chr5	170081148	170081826	679	*	Exon	5	170075444	170083377	7934	1	1794	ENST00000519868.1	5704	ENSG00000134516
TRPS1	transcriptional repressor GATA binding 1	-0.282726	-0.752844	0.187392	-0.00434678	-1.24657	0.22555	0.542389	-5.07461	peak_159713	Day0vsDay27	chr8	115586981	115587358	378	*	Exon	8	115413814	115620070	206257	2	7227	ENST00000519076.5	32712	ENSG00000104447
OGFOD3	2-oxoglutarate and iron dependent oxygenase domain containing 3	-0.282724	-0.642734	0.0772855	5.12413	-1.64042	0.118589	0.408498	-4.52114	peak_70525	Day0vsDay27	chr17	82414548	82415230	683	*	Promoter (<=1kb)	17	82392226	82415516	23291	2	79701	ENST00000583897.5	286	ENSG00000181396
MIR2467	microRNA 2467	-0.282723	-0.709508	0.144062	4.9323	-1.37575	0.185527	0.4971	-4.85198	peak_95078	Day0vsDay27	chr2	239369594	239370335	742	*	Intron	2	239351724	239351804	81	2	100616360	ENST00000584559.1	-17790	ENSG00000264292
PPP1R14B-AS1	PPP1R14B antisense RNA 1	-0.282712	-0.79886	0.233436	2.51607	-1.14882	0.264723	0.894011	-5.22805	peak_28605	Day0vsDay8	chr11	64247248	64247623	376	*	Promoter (<=1kb)	11	64247054	64248177	1124	1	105369340	ENST00000538355.1	194	ENSG00000256940
POTEG	POTE ankyrin domain family member G	-0.282711	-1.41006	0.844643	-1.53409	-0.521166	0.607573	0.837056	-5.62852	peak_45866	Day0vsDay27	chr14	19459025	19460288	1264	*	Distal Intergenic	14	19402873	19434341	31469	2	404785	ENST00000547722.1	-24684	ENSG00000187537
ZNF236	zinc finger protein 236	-0.282701	-0.806281	0.240879	4.08787	-1.12048	0.276673	0.899665	-5.29932	peak_74485	Day0vsDay8	chr18	76938482	76939176	695	*	Intron	18	76927927	76937343	9417	1	7776	ENST00000645888.1	10555	ENSG00000130856
LINC02914	long intergenic non-protein coding RNA 2914	-0.2827	-0.848158	0.282758	3.98611	-1.0618	0.302382	0.906996	-5.35535	peak_49913	Day0vsDay8	chr14	98873058	98873800	743	*	Distal Intergenic	14	98711662	98716173	4512	1	283598	ENST00000546029.2	161396	ENSG00000176605
LHX1-DT	LHX1 divergent transcript	-0.282697	-0.758417	0.193024	5.19833	-1.24424	0.229261	0.883071	-5.17754	peak_66400	Day0vsDay8	chr17	36916340	36917033	694	*	Intron	17	36907063	36933243	26181	2	102723471	ENST00000664845.1	16210	ENSG00000277268
AVIL	advillin	-0.282693	-0.721291	0.155904	4.83638	-1.34693	0.194572	0.507921	-4.88229	peak_36698	Day0vsDay27	chr12	57801918	57802384	467	*	Promoter (<=1kb)	12	57797778	57801417	3640	2	10677	ENST00000551248.1	-501	ENSG00000135407
ATP11A	ATPase phospholipid transporting 11A	-0.282691	-0.673611	0.108229	1.715	-1.58423	0.131352	0.427473	-4.61048	peak_45471	Day0vsDay27	chr13	112837673	112838139	467	*	Promoter (1-2kb)	13	112836243	112855928	19686	1	23250	ENST00000489577.1	1430	ENSG00000068650
SMCO1	single-pass membrane protein with coiled-coil domains 1	-0.28269	-0.72862	0.16324	4.5905	-1.32168	0.202635	0.517211	-4.90869	peak_117320	Day0vsDay27	chr3	196522092	196523163	1072	*	Distal Intergenic	3	196506879	196515346	8468	2	255798	ENST00000452776.1	-6746	ENSG00000214097
PREX1	phosphatidylinositol-3,4,5-trisphosphate dependent Rac exchange factor 1	-0.282689	-0.887504	0.322127	-0.71919	-1.00446	0.329987	0.644523	-5.2457	peak_99015	Day0vsDay27	chr20	48811461	48811783	323	*	Intron	20	48624252	48827999	203748	2	57580	ENST00000371941.4	16216	ENSG00000124126
KIF13B	kinesin family member 13B	-0.282688	-0.678418	0.113041	3.03537	-1.49461	0.153576	0.725099	-4.56916	peak_155961	Day0vsDay15	chr8	29231121	29231625	505	*	Intron	8	29150297	29263062	112766	2	23303	ENST00000523968.1	31437	ENSG00000197892
PLEKHM1P1	pleckstrin homology and RUN domain containing M1 pseudogene 1	-0.282686	-0.687974	0.122603	6.11093	-1.45761	0.162354	0.727998	-4.61137	peak_68642	Day0vsDay15	chr17	64836651	64838006	1356	*	Promoter (<=1kb)	17	64779259	64837139	57881	2	440456	ENST00000578036.5	0	ENSG00000291117
RALGAPA1	Ral GTPase activating protein catalytic subunit alpha 1	-0.282681	-0.70151	0.136148	2.50707	-1.399	0.175631	0.485465	-4.82286	peak_46650	Day0vsDay27	chr14	35808541	35809564	1024	*	Promoter (<=1kb)	14	35538352	35809226	270875	2	253959	ENST00000389698.7	0	ENSG00000174373
LOC124902013	uncharacterized LOC124902013	-0.282681	-0.902214	0.336852	0.239678	-0.957183	0.349946	0.661436	-5.29141	peak_159975	Day0vsDay27	chr8	122953430	122954080	651	*	3' UTR	8	123002560	123030751	28192	1	124902013	ENST00000521258.1	-48480	ENSG00000253607
TMTC4	transmembrane O-mannosyltransferase targeting cadherins 4	-0.282679	-0.745957	0.180599	4.53076	-1.28571	0.215193	0.879337	-5.12593	peak_44815	Day0vsDay8	chr13	100673753	100675583	1831	*	Promoter (<=1kb)	13	100604871	100674774	69904	2	84899	ENST00000328767.9	0	ENSG00000125247
LOC107985001	uncharacterized LOC107985001	-0.282676	-0.897922	0.332571	-0.0224257	-0.963571	0.347261	0.778596	-5.05529	peak_68018	Day0vsDay15	chr17	53988350	53989048	699	*	Intron	17	53276760	54066825	790066	2	107985001	ENST00000650577.1	77777	NA
BATF3	basic leucine zipper ATF-like transcription factor 3	-0.282661	-0.642202	0.0768799	4.40543	-1.62958	0.117301	0.72392	-4.41019	peak_12847	Day0vsDay15	chr1	212698895	212701489	2595	*	Promoter (<=1kb)	1	212686417	212699840	13424	2	55509	ENST00000243440.2	0	ENSG00000123685
STX18	syntaxin 18	-0.28266	-1.21093	0.645612	0.345092	-0.63117	0.534375	0.946993	-5.38973	peak_118079	Day0vsDay8	chr4	4467327	4467706	380	*	Intron	4	4425161	4461954	36794	2	53407	ENST00000512195.5	-5373	ENSG00000168818
ARHGAP26	Rho GTPase activating protein 26	-0.282658	-0.646428	0.0811112	5.82946	-1.61344	0.124072	0.72392	-4.4281	peak_131657	Day0vsDay15	chr5	143028052	143028327	276	*	Intron	5	143037196	143224150	186955	1	23092	ENST00000443674.5	-8869	ENSG00000145819
KCNK7	potassium two pore domain channel subfamily K member 7	-0.282658	-0.681382	0.116066	1.57539	-1.46942	0.155749	0.461575	-4.76209	peak_28843	Day0vsDay27	chr11	65593611	65594435	825	*	Promoter (<=1kb)	11	65592869	65593519	651	2	10089	ENST00000525254.1	-92	ENSG00000173338
PCGF3	polycomb group ring finger 3	-0.282655	-0.809858	0.244548	5.47265	-1.11342	0.28032	0.755514	-4.96257	peak_117534	Day0vsDay15	chr4	734966	735230	265	*	3' UTR	4	743865	761364	17500	1	10336	ENST00000488032.1	-8635	ENSG00000185619
CDH18	cadherin 18	-0.282648	-1.1069	0.541601	1.22011	-0.712867	0.484075	0.939517	-5.40049	peak_126449	Day0vsDay8	chr5	19659420	19659854	435	*	Intron	5	19721391	19804028	82638	2	1016	ENST00000508350.1	144174	ENSG00000145526
LHX3	LIM homeobox 3	-0.282642	-1.09199	0.526705	0.0438417	-0.728126	0.474598	0.830772	-5.304	peak_168414	Day0vsDay15	chr9	136203611	136204256	646	*	Promoter (<=1kb)	9	136196250	136203189	6940	2	8022	ENST00000371746.9	-422	ENSG00000107187
SLC22A18	solute carrier family 22 member 18	-0.282639	-0.620285	0.0550066	3.91704	-1.73563	0.0997889	0.72392	-4.27443	peak_25269	Day0vsDay15	chr11	2898540	2899184	645	*	Promoter (<=1kb)	11	2899721	2925246	25526	1	5002	ENST00000347936.6	-537	ENSG00000110628
CEACAM21	CEA cell adhesion molecule 21	-0.282634	-1.03157	0.466301	0.754309	-0.782235	0.442341	0.934819	-5.32874	peak_79477	Day0vsDay8	chr19	41585594	41586793	1200	*	3' UTR	19	41579521	41586844	7324	1	90273	ENST00000632983.1	6073	ENSG00000007129
UST	uronyl 2-sulfotransferase	-0.282628	-0.704941	0.139685	4.51435	-1.39662	0.179278	0.731988	-4.68364	peak_141632	Day0vsDay15	chr6	148736770	148738028	1259	*	Distal Intergenic	6	148747030	149076990	329961	1	10090	ENST00000367463.5	-9002	ENSG00000111962
JMJD1C-AS1	JMJD1C antisense RNA 1	-0.282627	-0.636187	0.0709339	4.22623	-1.65694	0.1116	0.72392	-4.37602	peak_18947	Day0vsDay15	chr10	63464909	63466482	1574	*	Promoter (<=1kb)	10	63465229	63466563	1335	1	84989	ENST00000609436.1	0	ENSG00000272767
FGD3	FYVE, RhoGEF and PH domain containing 3	-0.282622	-0.735268	0.170024	2.25753	-1.35066	0.194025	0.869277	-4.99532	peak_165023	Day0vsDay8	chr9	93028134	93029132	999	*	Promoter (<=1kb)	9	93029874	93034619	4746	1	89846	ENST00000488407.1	-742	ENSG00000127084
USP4	ubiquitin specific peptidase 4	-0.282608	-0.948396	0.38318	-0.297726	-0.879844	0.38837	0.794271	-5.19069	peak_110260	Day0vsDay15	chr3	49332776	49333700	925	*	Intron	3	49297870	49340029	42160	2	7375	ENST00000486549.5	6329	ENSG00000114316
SALL1	spalt like transcription factor 1	-0.282606	-0.665957	0.100745	6.20964	-1.53695	0.142917	0.72392	-4.52018	peak_60076	Day0vsDay15	chr16	51134165	51134766	602	*	Distal Intergenic	16	51137112	51150597	13486	2	6299	ENST00000570206.2	15831	ENSG00000103449
LOC107985375	uncharacterized LOC107985375	-0.282605	-0.678387	0.113177	3.62922	-1.51366	0.147743	0.450541	-4.67979	peak_14889	Day0vsDay27	chr1	247389809	247390753	945	*	Promoter (<=1kb)	1	247390243	247393839	3597	1	107985375	ENST00000665024.1	0	NA
LOC105371956	uncharacterized LOC105371956	-0.282599	-0.97514	0.409943	1.43513	-0.845827	0.406675	0.931238	-5.3964	peak_70764	Day0vsDay8	chr18	2089292	2090174	883	*	Intron	18	2034520	2111736	77217	2	105371956	ENST00000582086.2	21562	ENSG00000263745
ATP5MK	ATP synthase membrane subunit k	-0.282593	-0.683687	0.118501	5.74793	-1.46765	0.159461	0.727272	-4.60008	peak_21750	Day0vsDay15	chr10	103395905	103397266	1362	*	Promoter (<=1kb)	10	103389050	103396074	7025	2	84833	ENST00000369811.5	0	ENSG00000173915
TNXB	tenascin XB	-0.282593	-0.650187	0.0850009	4.61357	-1.5957	0.127345	0.72392	-4.45142	peak_136647	Day0vsDay15	chr6	32095533	32097436	1904	*	Exon	6	32095579	32109221	13643	2	7148	ENST00000486148.1	11785	ENSG00000168477
FAM157B	family with sequence similarity 157 member B	-0.282588	-1.13628	0.571103	1.5113	-0.686136	0.499732	0.941562	-5.53166	peak_168763	Day0vsDay8	chr9	138212337	138213385	1049	*	Distal Intergenic	9	138217068	138252994	35927	1	100132403	ENST00000446912.3	-3683	NA
COL5A3	collagen type V alpha 3 chain	-0.282584	-1.14509	0.579926	0.172482	-0.679112	0.504087	0.942189	-5.38222	peak_76542	Day0vsDay8	chr19	10008962	10010583	1622	*	Promoter (<=1kb)	19	9959561	10010504	50944	2	50509	ENST00000264828.4	0	ENSG00000080573
EXOC3L2	exocyst complex component 3 like 2	-0.28258	-0.739871	0.174711	1.62747	-1.28087	0.213459	0.740395	-4.81064	peak_79835	Day0vsDay15	chr19	45217683	45218093	411	*	Exon	19	45212370	45245407	33038	2	90332	ENST00000413988.3	27314	ENSG00000283632
DCAF11	DDB1 and CUL4 associated factor 11	-0.282579	-0.659068	0.0939095	4.04183	-1.57162	0.133638	0.72392	-4.48344	peak_46290	Day0vsDay15	chr14	24122550	24123255	706	*	Promoter (1-2kb)	14	24120959	24122174	1216	1	80344	ENST00000559472.1	1591	ENSG00000100897
PPP2R5C	protein phosphatase 2 regulatory subunit B'gamma	-0.282574	-0.72095	0.155801	2.15134	-1.37596	0.185403	0.867684	-4.97342	peak_50344	Day0vsDay8	chr14	101884421	101884872	452	*	Promoter (<=1kb)	14	101883537	101912625	29089	1	5527	ENST00000557716.2	884	ENSG00000078304
ZSWIM5	zinc finger SWIM-type containing 5	-0.282574	-0.756631	0.191483	4.47949	-1.25988	0.224019	0.882319	-5.1617	peak_4860	Day0vsDay8	chr1	45205638	45207117	1480	*	Promoter (<=1kb)	1	45016399	45206605	190207	2	57643	ENST00000359600.6	0	ENSG00000162415
LOC124902114	uncharacterized LOC124902114	-0.28257	-0.760313	0.195173	2.02594	-1.22821	0.234191	0.552148	-5.02456	peak_162163	Day0vsDay27	chr9	5628282	5629792	1511	*	Promoter (<=1kb)	9	5457477	5629748	172272	2	124902114	ENST00000661858.1	0	ENSG00000286162
ITPK1	inositol-tetrakisphosphate 1-kinase	-0.28257	-0.787477	0.222338	4.46603	-1.16862	0.257732	0.747319	-4.91034	peak_49454	Day0vsDay15	chr14	93139025	93139740	716	*	Distal Intergenic	14	92962355	93116320	153966	2	3705	ENST00000557309.1	-22705	ENSG00000100605
MTRF1	mitochondrial translation release factor 1	-0.282565	-0.678525	0.113395	3.80022	-1.51639	0.148306	0.45127	-4.67563	peak_42569	Day0vsDay27	chr13	41271526	41272160	635	*	Distal Intergenic	13	41257756	41263577	5822	2	9617	ENST00000430347.3	-7949	ENSG00000120662
TRIM52-AS1	TRIM52 antisense RNA 1 (head to head)	-0.28256	-1.13226	0.567141	0.409114	-0.692687	0.497551	0.941393	-5.30588	peak_134491	Day0vsDay8	chr5	181260607	181262387	1781	*	Promoter (<=1kb)	5	181261169	181264581	3413	1	100507602	ENST00000657194.2	0	ENSG00000248275
LRRTM4	leucine rich repeat transmembrane neuronal 4	-0.282554	-0.655296	0.0901871	4.1086	-1.57895	0.131072	0.427183	-4.60259	peak_86350	Day0vsDay27	chr2	77270818	77271744	927	*	Intron	2	77517516	77522210	4695	2	80059	ENST00000409282.1	250466	ENSG00000176204
FIGNL2-DT	FIGNL2 divergent transcript	-0.28255	-0.658675	0.093575	3.99653	-1.56354	0.135012	0.72392	-4.49447	peak_36085	Day0vsDay15	chr12	51832740	51833079	340	*	Intron	12	51848223	51852729	4507	1	105369971	ENST00000562996.1	-15144	ENSG00000259887
FIGNL2-DT	FIGNL2 divergent transcript	-0.282548	-0.731333	0.166237	3.99653	-1.31038	0.206067	0.875619	-5.09827	peak_36085	Day0vsDay8	chr12	51832740	51833079	340	*	Intron	12	51848223	51852729	4507	1	105369971	ENST00000562996.1	-15144	ENSG00000259887
AP1G2	adaptor related protein complex 1 subunit gamma 2	-0.282544	-0.705234	0.140145	6.36879	-1.39225	0.181347	0.731988	-4.68356	peak_46253	Day0vsDay15	chr14	23567096	23568044	949	*	Promoter (<=1kb)	14	23559567	23567791	8225	2	8906	ENST00000397120.8	0	ENSG00000213983
LOC124905974	uncharacterized LOC124905974	-0.28253	-0.953775	0.388715	1.96559	-0.895395	0.382146	0.927528	-5.41998	peak_82679	Day0vsDay8	chr2	12708781	12709863	1083	*	Intron	2	12702764	12716557	13794	2	124905974	ENST00000657078.1	6694	NA
FGF3	fibroblast growth factor 3	-0.282523	-1.43044	0.865399	-0.445624	-0.512967	0.613973	0.955121	-5.4613	peak_29366	Day0vsDay8	chr11	69797196	69797948	753	*	Distal Intergenic	11	69809990	69817550	7561	2	2248	ENST00000646078.1	19602	ENSG00000186895
MIR4311	microRNA 4311	-0.282518	-0.662085	0.0970502	4.14061	-1.59295	0.129953	0.72392	-4.45581	peak_53720	Day0vsDay15	chr15	66024087	66024566	480	*	Intron	15	66040233	66040332	100	1	100422905	ENST00000580794.1	-15667	ENSG00000263512
CNTN5	contactin 5	-0.28251	-0.860371	0.295351	0.876974	-1.01337	0.321803	0.771162	-5.11162	peak_30992	Day0vsDay15	chr11	99423790	99425879	2090	*	Intron	11	99556139	100356742	800604	1	53942	ENST00000418526.6	-130260	ENSG00000149972
CAPN11	calpain 11	-0.282508	-0.676319	0.111302	5.17953	-1.50032	0.151553	0.725099	-4.56319	peak_137890	Day0vsDay15	chr6	44166390	44166899	510	*	3' UTR	6	44158820	44184401	25582	1	11131	ENST00000398776.2	7570	ENSG00000137225
METAP2	methionyl aminopeptidase 2	-0.282502	-0.615434	0.050431	1.33804	-1.75882	0.0923872	0.72392	-4.26109	peak_38050	Day0vsDay15	chr12	95481085	95481611	527	*	Intron	12	95484794	95495149	10356	1	10988	ENST00000549808.1	-3183	ENSG00000111142
LOC105379514	uncharacterized LOC105379514	-0.282501	-0.683399	0.118396	5.61088	-1.47245	0.158763	0.72682	-4.59488	peak_100744	Day0vsDay15	chr21	9595381	9595906	526	*	Distal Intergenic	21	9634244	9679906	45663	1	105379514	ENST00000652368.1	-38338	NA
LOXHD1	lipoxygenase homology PLAT domains 1	-0.282491	-0.690428	0.125446	4.29675	-1.4501	0.164469	0.727998	-4.62078	peak_72851	Day0vsDay15	chr18	46657302	46657785	484	*	Promoter (<=1kb)	18	46477273	46657220	179948	2	125336	ENST00000642948.1	-82	ENSG00000167210
LOC100506274	uncharacterized LOC100506274	-0.282481	-0.85067	0.285707	0.741145	-1.03052	0.313866	0.766514	-5.07769	peak_82142	Day0vsDay15	chr2	7436492	7436701	210	*	Intron	2	7430005	7450223	20219	1	100506274	ENST00000658275.1	6487	ENSG00000229727
LINC01377	long intergenic non-protein coding RNA 1377	-0.282474	-0.709467	0.14452	1.48641	-1.41484	0.174266	0.483815	-4.78972	peak_125327	Day0vsDay27	chr5	3211677	3212841	1165	*	Distal Intergenic	5	3179449	3181489	2041	1	102467074	ENST00000692105.1	32228	ENSG00000249808
RPA1	replication protein A1	-0.28247	-0.776436	0.211496	3.31174	-1.18531	0.248429	0.566747	-5.07807	peak_63565	Day0vsDay27	chr17	1937612	1938034	423	*	Exon	17	1891650	1897536	5887	1	6117	ENST00000573994.1	45962	ENSG00000132383
RORA	RAR related orphan receptor A	-0.282466	-0.681743	0.116811	5.74972	-1.47176	0.158369	0.726585	-4.59542	peak_53302	Day0vsDay15	chr15	60703472	60703851	380	*	Promoter (2-3kb)	15	60511457	60706352	194896	2	6095	ENST00000560004.5	2501	ENSG00000069667
NEAT1	nuclear paraspeckle assembly transcript 1	-0.28246	-0.750853	0.185932	3.80163	-1.26621	0.222217	0.742385	-4.81266	peak_28806	Day0vsDay15	chr11	65430972	65431756	785	*	Exon	11	65423960	65424118	159	1	283131	ENST00000613347.1	7012	ENSG00000245532
SNRPB	small nuclear ribonucleoprotein polypeptides B and B1	-0.28246	-1.33577	0.770846	-0.401323	-0.555852	0.583872	0.951861	-5.46131	peak_95753	Day0vsDay8	chr20	2449290	2449839	550	*	Distal Intergenic	20	2461685	2464727	3043	2	6628	ENST00000688450.1	14888	ENSG00000125835
DPP6	dipeptidyl peptidase like 6	-0.282447	-1.43145	0.866556	-0.418272	-0.509534	0.615406	0.955363	-5.46986	peak_153154	Day0vsDay8	chr7	154361679	154362358	680	*	Intron	7	154305482	154893440	587959	1	1804	ENST00000706151.1	56197	ENSG00000130226
MAP3K10	mitogen-activated protein kinase kinase kinase 10	-0.28244	-0.716772	0.151892	1.19077	-1.39228	0.180536	0.731988	-4.6912	peak_79270	Day0vsDay15	chr19	40204261	40205622	1362	*	Promoter (<=1kb)	19	40204601	40206001	1401	1	4294	ENST00000601702.1	0	ENSG00000130758
RTN4RL2	reticulon 4 receptor like 2	-0.282439	-0.742461	0.177584	2.44327	-1.27432	0.216993	0.880186	-5.09181	peak_28022	Day0vsDay8	chr11	57460319	57461206	888	*	Promoter (<=1kb)	11	57460528	57477534	17007	1	349667	ENST00000335099.8	0	ENSG00000186907
TMEM131	transmembrane protein 131	-0.282438	-0.732488	0.167612	1.93419	-1.32477	0.201355	0.515899	-4.90301	peak_87395	Day0vsDay27	chr2	97924128	97924858	731	*	Intron	2	97841815	97907246	65432	2	23505	ENST00000438715.1	-16882	ENSG00000075568
RALGAPA2	Ral GTPase activating protein catalytic subunit alpha 2	-0.282435	-0.975047	0.410177	-0.0884712	-0.845252	0.406989	0.931238	-5.26726	peak_96736	Day0vsDay8	chr20	20465129	20465586	458	*	Intron	20	20470933	20512600	41668	2	57186	ENST00000427175.2	47014	ENSG00000188559
LOC124900221	small nucleolar RNA SNORA67	-0.282434	-0.962143	0.397276	0.0578328	-0.861292	0.398286	0.799172	-5.20289	peak_135384	Day0vsDay15	chr6	11702045	11703156	1112	*	Distal Intergenic	6	11709819	11709960	142	1	124900221	ENST00000384688.1	-6663	ENSG00000207419
LINC00924	long intergenic non-protein coding RNA 924	-0.282433	-0.725101	0.160236	6.35043	-1.32706	0.2012	0.737771	-4.75302	peak_56025	Day0vsDay15	chr15	95446780	95447546	767	*	Intron	15	95433095	95507847	74753	1	145820	ENST00000556053.1	13685	ENSG00000259134
PIGP	phosphatidylinositol glycan anchor biosynthesis class P	-0.282429	-0.650648	0.0857898	5.26566	-1.5917	0.128685	0.72392	-4.45455	peak_101890	Day0vsDay15	chr21	37072500	37074209	1710	*	Promoter (<=1kb)	21	37062846	37072811	9966	2	51227	ENST00000464265.5	0	ENSG00000185808
CDHR1	cadherin related family member 1	-0.282423	-0.70753	0.142683	4.17189	-1.37708	0.182216	0.866096	-5.01434	peak_20402	Day0vsDay8	chr10	84193898	84195211	1314	*	Promoter (<=1kb)	10	84194537	84218694	24158	1	92211	ENST00000623527.4	0	ENSG00000148600
ARSG	arylsulfatase G	-0.282423	-0.667027	0.10218	3.57973	-1.54631	0.139608	0.72392	-4.51647	peak_68934	Day0vsDay15	chr17	68396590	68397551	962	*	Promoter (2-3kb)	17	68400156	68420665	20510	1	22901	ENST00000578554.1	-2605	ENSG00000141337
IL12RB2	interleukin 12 receptor subunit beta 2	-0.282412	-0.70608	0.141256	4.87442	-1.39151	0.181754	0.731988	-4.68503	peak_6037	Day0vsDay15	chr1	67332734	67333627	894	*	Intron	1	67326769	67338760	11992	1	3595	ENST00000441640.4	5965	ENSG00000081985
LOC105373418	uncharacterized LOC105373418	-0.28241	-0.760732	0.195913	3.33936	-1.22415	0.235269	0.885083	-5.1704	peak_82338	Day0vsDay8	chr2	9709140	9709720	581	*	Intron	2	9674042	9676637	2596	1	105373418	ENST00000659839.1	35098	ENSG00000240687
CFAP61	cilia and flagella associated protein 61	-0.282407	-0.924025	0.359212	3.64838	-0.931948	0.363624	0.922358	-5.46834	peak_96709	Day0vsDay8	chr20	20181192	20182001	810	*	Intron	20	20169379	20228447	59069	1	26074	ENST00000431753.1	11813	ENSG00000089101
LINC00400	long intergenic non-protein coding RNA 400	-0.282404	-0.887192	0.322384	2.06329	-0.967887	0.343529	0.920059	-5.3761	peak_42655	Day0vsDay8	chr13	43180360	43181157	798	*	Exon	13	43158631	43159466	836	1	100874159	ENST00000425609.1	21729	NA
MAPK13	mitogen-activated protein kinase 13	-0.282402	-0.695655	0.130851	5.42857	-1.4212	0.172346	0.730502	-4.65219	peak_137058	Day0vsDay15	chr6	36114827	36115429	603	*	Distal Intergenic	6	36127809	36135832	8024	1	5603	ENST00000476951.5	-12380	ENSG00000156711
CEDORA	CDH13 antisense oligodendrocyte and neuron associated lncRNA	-0.282391	-0.725726	0.160943	3.07541	-1.32601	0.201425	0.515967	-4.90982	peak_62146	Day0vsDay27	chr16	83744465	83744937	473	*	Exon	16	83735278	83740021	4744	2	124903732	ENST00000567860.1	-4444	ENSG00000260788
ATG2A	autophagy related 2A	-0.282385	-1.01836	0.453592	0.859989	-0.796449	0.435511	0.934819	-5.31861	peak_28736	Day0vsDay8	chr11	64908810	64909742	933	*	Exon	11	64894546	64913395	18850	2	23130	ENST00000418259.5	3653	ENSG00000110046
THOP1	thimet oligopeptidase 1	-0.282381	-0.702655	0.137894	2.14718	-1.41587	0.173832	0.483519	-4.8118	peak_75517	Day0vsDay27	chr19	2802827	2803345	519	*	Promoter (2-3kb)	19	2806017	2813599	7583	1	7064	ENST00000589087.5	-2672	ENSG00000172009
AJUBA-DT	AJUBA divergent transcript	-0.282379	-0.712289	0.147531	4.01937	-1.36529	0.188925	0.734299	-4.71647	peak_46184	Day0vsDay15	chr14	22986474	22987091	618	*	3' UTR	14	22982698	22999078	16381	1	107984660	ENST00000556503.5	3776	NA
LOC105379332	uncharacterized LOC105379332	-0.28237	-0.676643	0.111902	3.46009	-1.55204	0.138797	0.438186	-4.63106	peak_155678	Day0vsDay27	chr8	25685269	25685691	423	*	Promoter (<=1kb)	8	25685754	25687888	2135	1	105379332	ENST00000662780.1	-63	NA
RAP1B	RAP1B, member of RAS oncogene family	-0.28237	-0.647477	0.0827366	2.14937	-1.60961	0.123832	0.416347	-4.56133	peak_37124	Day0vsDay27	chr12	68646251	68646855	605	*	Intron	12	68650244	68656413	6170	1	5908	ENST00000544639.1	-3389	ENSG00000127314
MIR1255A	microRNA 1255a	-0.282369	-0.908802	0.344063	0.484553	-0.934331	0.360186	0.669782	-5.3586	peak_121778	Day0vsDay27	chr4	101337684	101337965	282	*	Intron	4	101330302	101330414	113	2	100302193	ENST00000408338.1	-7270	ENSG00000221265
LINC01585	long intergenic non-protein coding RNA 1585	-0.282364	-0.722343	0.157615	1.63989	-1.33025	0.196941	0.869825	-4.92413	peak_55726	Day0vsDay8	chr15	90654731	90655345	615	*	Intron	15	90660207	90664967	4761	1	101929765	ENST00000500496.3	-4862	ENSG00000245479
LINC02366	long intergenic non-protein coding RNA 2366	-0.282362	-0.740853	0.176129	4.33112	-1.2819	0.215496	0.53168	-4.95374	peak_34557	Day0vsDay27	chr12	10771182	10771458	277	*	Intron	12	10750239	10777444	27206	1	101928162	ENST00000665090.1	20943	ENSG00000256888
CD82	CD82 molecule	-0.28236	-0.863997	0.299277	0.504539	-1.00942	0.324404	0.771767	-5.04543	peak_27464	Day0vsDay15	chr11	44475005	44476816	1812	*	Distal Intergenic	11	44564427	44615295	50869	1	3732	ENST00000526958.5	-87611	ENSG00000085117
GOLGA6L10	golgin A6 family like 10	-0.282359	-1.05694	0.492216	-1.03307	-0.759388	0.45642	0.823135	-5.23437	peak_55099	Day0vsDay15	chr15	82334889	82335563	675	*	Downstream (<=300bp)	15	82339998	82349437	9440	2	647042	ENST00000621197.4	13874	ENSG00000278662
GJA3	gap junction protein alpha 3	-0.282358	-0.710215	0.145499	4.82991	-1.36862	0.187687	0.734059	-4.70928	peak_41376	Day0vsDay15	chr13	20145519	20146299	781	*	Intron	13	20138255	20161052	22798	2	2700	ENST00000241125.4	14753	ENSG00000121743
LINC01052	long intergenic non-protein coding RNA 1052	-0.282343	-1.07334	0.508658	-0.822957	-0.739873	0.467131	0.827187	-5.258	peak_43619	Day0vsDay15	chr13	65908586	65909675	1090	*	Intron	13	65866116	65922731	56616	1	105370242	ENST00000665754.1	42470	NA
LINC02496	long intergenic non-protein coding RNA 2496	-0.282334	-1.31191	0.747241	-0.838604	-0.569165	0.575382	0.819361	-5.52211	peak_120534	Day0vsDay27	chr4	60187420	60187947	528	*	Distal Intergenic	4	60750575	60790081	39507	1	105377248	ENST00000509559.2	-562628	ENSG00000249066
WDR64	WD repeat domain 64	-0.282331	-0.862066	0.297405	1.87594	-1.03666	0.313545	0.910466	-5.3032	peak_14563	Day0vsDay8	chr1	241706136	241707399	1264	*	Intron	1	241683580	241801463	117884	1	128025	ENST00000414635.5	22556	ENSG00000162843
LINC01164	long intergenic non-protein coding RNA 1164	-0.28233	-0.903255	0.338594	0.152325	-0.945224	0.355105	0.665522	-5.30405	peak_24312	Day0vsDay27	chr10	131724808	131725944	1137	*	Distal Intergenic	10	131772383	131777402	5020	2	399827	ENST00000684956.2	51458	ENSG00000189275
SOX5	SRY-box transcription factor 5	-0.282328	-0.932409	0.367753	-0.308783	-0.90021	0.377671	0.789587	-5.15231	peak_35037	Day0vsDay15	chr12	23643729	23644443	715	*	Intron	12	23575659	23632194	56536	2	6660	ENST00000542241.5	-11535	ENSG00000134532
FIG4	FIG4 phosphoinositide 5-phosphatase	-0.282328	-0.824947	0.260292	1.66553	-1.10682	0.283076	0.901869	-5.20092	peak_140001	Day0vsDay8	chr6	109846083	109846762	680	*	Intron	6	109795874	109825312	29439	1	9896	ENST00000674573.1	50209	ENSG00000112367
DOC2B	double C2 domain beta	-0.282319	-0.776621	0.211982	1.47967	-1.18388	0.248985	0.888333	-5.2234	peak_63290	Day0vsDay8	chr17	163828	165281	1454	*	Promoter (1-2kb)	17	156019	162172	6154	2	8447	ENST00000343572.8	-1656	ENSG00000272636
WHAMM	WASP homolog associated with actin, golgi membranes and microtubules	-0.282316	-0.958578	0.393946	-0.323329	-0.865322	0.396118	0.798136	-5.13814	peak_55136	Day0vsDay15	chr15	82833431	82833802	372	*	3' UTR	15	82817920	82826794	8875	1	123720	ENST00000560964.1	15511	ENSG00000156232
SLMAP	sarcolemma associated protein	-0.28231	-1.02473	0.460112	-0.198441	-0.792684	0.436525	0.730438	-5.47464	peak_110969	Day0vsDay27	chr3	57808995	57809720	726	*	Intron	3	57828423	57929869	101447	1	7871	ENST00000705654.1	-18703	ENSG00000163681
DDX47	DEAD-box helicase 47	-0.282308	-0.631549	0.0669329	2.08625	-1.70134	0.105893	0.72392	-4.32202	peak_34666	Day0vsDay15	chr12	12724744	12726186	1443	*	Promoter (<=1kb)	12	12725929	12829975	104047	1	51202	ENST00000534843.1	0	ENSG00000213782
ELMO1	engulfment and cell motility 1	-0.2823	-0.810518	0.245918	-0.00796506	-1.1145	0.27821	0.754692	-4.95928	peak_146107	Day0vsDay15	chr7	37440656	37441689	1034	*	Intron	7	37269454	37448856	179403	2	9844	ENST00000463390.1	7167	ENSG00000155849
SNTG2	syntrophin gamma 2	-0.282293	-0.725842	0.161257	6.41752	-1.32061	0.203192	0.738496	-4.75991	peak_81577	Day0vsDay15	chr2	1346236	1347862	1627	*	Exon	2	1353688	1367613	13926	1	54221	ENST00000472606.1	-5826	ENSG00000172554
ANK1	ankyrin 1	-0.282287	-0.764469	0.199895	4.86045	-1.22302	0.237339	0.885083	-5.2013	peak_156617	Day0vsDay8	chr8	41896671	41897985	1315	*	Promoter (<=1kb)	8	41653225	41896741	243517	2	286	ENST00000265709.14	0	ENSG00000029534
MIR4455	microRNA 4455	-0.282278	-0.855635	0.291079	0.550882	-1.03319	0.314124	0.766514	-5.04211	peak_124472	Day0vsDay15	chr4	184951216	184951832	617	*	Intron	4	184938383	184938440	58	2	100616111	ENST00000580836.1	-12776	ENSG00000263458
MRPL2	mitochondrial ribosomal protein L2	-0.282272	-0.657677	0.0931325	0.114004	-1.56651	0.131891	0.428239	-4.64531	peak_137740	Day0vsDay27	chr6	43059117	43060231	1115	*	Promoter (<=1kb)	6	43054029	43059434	5406	2	51069	ENST00000388752.8	0	ENSG00000112651
TPRG1	tumor protein p63 regulated 1	-0.282271	-0.679555	0.115012	6.11876	-1.47732	0.157396	0.726585	-4.58879	peak_116885	Day0vsDay15	chr3	189103718	189104346	629	*	Intron	3	189100121	189215383	115263	1	285386	ENST00000412373.5	3597	ENSG00000188001
INSYN2B	inhibitory synaptic factor family member 2B	-0.282267	-0.88864	0.324106	-0.252517	-0.964889	0.344995	0.777956	-5.13711	peak_133133	Day0vsDay15	chr5	169943925	169944799	875	*	Intron	5	169884375	169980448	96074	2	100131897	ENST00000523970.1	35649	ENSG00000204767
LINC01655	long intergenic non-protein coding RNA 1655	-0.282258	-0.767615	0.203099	5.50722	-1.21795	0.239199	0.557791	-5.0207	peak_13178	Day0vsDay27	chr1	221839450	221840384	935	*	Promoter (<=1kb)	1	221819842	221840689	20848	2	101929771	ENST00000665303.1	305	NA
SMARCA2	SWI/SNF related BAF chromatin remodeling complex subunit ATPase 2	-0.282246	-0.737462	0.17297	5.67222	-1.30238	0.209235	0.876613	-5.11065	peak_161991	Day0vsDay8	chr9	1727255	1727633	379	*	Distal Intergenic	9	1980290	2029051	48762	1	6595	ENST00000637383.1	-252657	ENSG00000080503
BAZ2A	bromodomain adjacent to zinc finger domain 2A	-0.282237	-0.700041	0.135566	2.48123	-1.43559	0.168255	0.476972	-4.77197	peak_36585	Day0vsDay27	chr12	56628510	56630674	2165	*	Promoter (<=1kb)	12	56595596	56630326	34731	2	11176	ENST00000549884.6	0	ENSG00000076108
EHD1	EH domain containing 1	-0.282228	-0.742508	0.178053	5.64052	-1.28686	0.214957	0.531199	-4.94591	peak_28720	Day0vsDay27	chr11	64858593	64860216	1624	*	Promoter (<=1kb)	11	64855052	64860045	4994	2	10938	ENST00000498472.1	0	ENSG00000110047
NOX3	NADPH oxidase 3	-0.282222	-0.788601	0.224157	4.36818	-1.18319	0.253544	0.572011	-5.05527	peak_142052	Day0vsDay27	chr6	155404599	155405011	413	*	Intron	6	155395368	155455839	60472	2	50508	ENST00000159060.3	50828	ENSG00000074771
GALNT13	polypeptide N-acetylgalactosaminyltransferase 13	-0.282211	-1.27948	0.715058	-0.526644	-0.586569	0.563411	0.948892	-5.44516	peak_90665	Day0vsDay8	chr2	153871098	153871855	758	*	Promoter (<=1kb)	2	153871922	154453979	582058	1	114805	ENST00000392825.8	-67	ENSG00000144278
LINC02963	long intergenic non-protein coding RNA 2963	-0.282206	-0.743729	0.179318	5.34875	-1.26816	0.220675	0.741558	-4.81421	peak_35404	Day0vsDay15	chr12	34263359	34264365	1007	*	Distal Intergenic	12	34191037	34219246	28210	2	123706542	ENST00000660987.1	-44113	ENSG00000255652
HERPUD2	HERPUD family member 2	-0.282203	-0.635541	0.0711361	3.73673	-1.65659	0.116065	0.404987	-4.49946	peak_145948	Day0vsDay27	chr7	35690701	35690926	226	*	Intron	7	35635426	35694566	59141	2	64224	ENST00000413517.1	3640	ENSG00000122557
XXYLT1	xyloside xylosyltransferase 1	-0.282195	-0.699837	0.135446	4.51612	-1.42287	0.171906	0.481408	-4.79213	peak_117145	Day0vsDay27	chr3	195115618	195115996	379	*	Intron	3	195069715	195122192	52478	2	152002	ENST00000356740.5	6196	ENSG00000173950
BAIAP3	BAI1 associated protein 3	-0.282191	-1.18205	0.617665	-0.0444177	-0.650021	0.522349	0.945453	-5.46915	peak_56736	Day0vsDay8	chr16	1342519	1343629	1111	*	Promoter (<=1kb)	16	1343318	1349439	6122	1	8938	ENST00000568198.2	0	ENSG00000007516
LINC02907	long intergenic non-protein coding RNA 2907	-0.282189	-1.36848	0.804099	0.0086037	-0.538459	0.595619	0.952882	-5.42743	peak_168275	Day0vsDay8	chr9	135371954	135372946	993	*	Distal Intergenic	9	135343249	135346562	3314	1	157927	ENST00000623103.1	28705	ENSG00000178243
ARFGAP3	ARF GTPase activating protein 3	-0.282187	-0.670199	0.105826	5.72358	-1.53009	0.143752	0.44559	-4.66154	peak_105983	Day0vsDay27	chr22	42800562	42801070	509	*	Intron	22	42807074	42831652	24579	2	26286	ENST00000453516.5	30582	ENSG00000242247
RAB4A-AS1	RAB4A antisense RNA 1	-0.282184	-0.772866	0.208498	3.84055	-1.20018	0.245617	0.887981	-5.21401	peak_13776	Day0vsDay8	chr1	229270604	229272089	1486	*	Promoter (<=1kb)	1	229256892	229271145	14254	2	105373159	ENST00000654028.1	0	ENSG00000177788
IDH2	isocitrate dehydrogenase (NADP(+)) 2	-0.282181	-1.02361	0.459253	1.21089	-0.788882	0.438526	0.934819	-5.43251	peak_55659	Day0vsDay8	chr15	90097001	90098293	1293	*	Promoter (2-3kb)	15	90084177	90100695	16519	2	3418	ENST00000540499.2	2402	ENSG00000182054
LAMB1	laminin subunit beta 1	-0.282179	-0.724655	0.160298	4.33126	-1.33277	0.198999	0.513256	-4.89456	peak_150462	Day0vsDay27	chr7	108002952	108003612	661	*	Promoter (<=1kb)	7	107923799	108003133	79335	2	3912	ENST00000677485.1	0	ENSG00000091136
LINC01425	long intergenic non-protein coding RNA 1425	-0.282177	-0.680235	0.11588	3.00131	-1.51649	0.147045	0.724717	-4.5456	peak_101182	Day0vsDay15	chr21	21848141	21848715	575	*	Distal Intergenic	21	21746985	21797415	50431	1	101927821	ENST00000430060.1	101156	ENSG00000233997
MST1R	macrophage stimulating 1 receptor	-0.282174	-1.02396	0.459615	-0.307699	-0.788485	0.438753	0.816026	-5.24919	peak_110324	Day0vsDay15	chr3	49911440	49912095	656	*	Exon	3	49887007	49903873	16867	2	4486	ENST00000621387.4	-7567	ENSG00000164078
LINC01029	long intergenic non-protein coding RNA 1029	-0.282173	-0.949934	0.385587	1.68467	-0.88856	0.385376	0.927933	-5.37948	peak_74593	Day0vsDay8	chr18	78059861	78060274	414	*	Distal Intergenic	18	77971334	77993731	22398	2	101927715	ENST00000661306.1	-66130	ENSG00000265843
TGM5	transglutaminase 5	-0.28216	-1.38066	0.816339	-0.355842	-0.549225	0.590144	0.952664	-5.41623	peak_52534	Day0vsDay8	chr15	43251990	43252359	370	*	Promoter (1-2kb)	15	43239212	43253658	14447	2	9333	ENST00000635871.1	1299	ENSG00000104055
HAND1	heart and neural crest derivatives expressed 1	-0.282158	-0.743406	0.179089	0.0720259	-1.2723	0.217704	0.740821	-4.81763	peak_132388	Day0vsDay15	chr5	154491993	154492597	605	*	Distal Intergenic	5	154474972	154478227	3256	2	9421	ENST00000231121.3	-13766	ENSG00000113196
KIR2DL4	killer cell immunoglobulin like receptor, two Ig domains and long cytoplasmic tail 4	-0.282158	-0.705912	0.141595	5.14074	-1.39553	0.180905	0.731988	-4.68067	peak_81063	Day0vsDay15	chr19	54792798	54793347	550	*	Intron	19	54803610	54814517	10908	1	3805	ENST00000345540.10	-10263	ENSG00000189013
LINC01842	long intergenic non-protein coding RNA 1842	-0.282158	-0.674958	0.110642	4.64273	-1.49862	0.151673	0.725099	-4.56675	peak_77124	Day0vsDay15	chr19	14309957	14310302	346	*	Intron	19	14333743	14344074	10332	1	101928845	ENST00000588275.3	-23441	ENSG00000267147
LOC124905174	small Cajal body-specific RNA 17	-0.282155	-0.71098	0.14667	0.768363	-1.40067	0.178007	0.731988	-4.65584	peak_103311	Day0vsDay15	chr22	18600466	18601306	841	*	Distal Intergenic	22	18605355	18605497	143	1	124905174	ENST00000614296.1	-4049	ENSG00000274625
LINC02642	long intergenic non-protein coding RNA 2642	-0.282146	-0.825208	0.260917	4.45463	-1.09696	0.287123	0.903612	-5.32848	peak_15751	Day0vsDay8	chr10	7484360	7485398	1039	*	Distal Intergenic	10	7444298	7472040	27743	2	105376388	ENST00000670632.2	-12320	ENSG00000232591
MIAT	myocardial infarction associated transcript	-0.282142	-1.01705	0.45277	1.45055	-0.799553	0.433715	0.934819	-5.44482	peak_104313	Day0vsDay8	chr22	26642760	26643869	1110	*	Promoter (2-3kb)	22	26646411	26666225	19815	1	440823	ENST00000668051.1	-2542	ENSG00000225783
IGLL5	immunoglobulin lambda like polypeptide 5	-0.28214	-0.840062	0.275782	0.0502755	-1.04821	0.305821	0.763044	-5.06482	peak_103866	Day0vsDay15	chr22	22893727	22895003	1277	*	Exon	22	22887829	22895825	7997	1	100423062	ENST00000531372.1	5898	ENSG00000254709
ZNF385B	zinc finger protein 385B	-0.282137	-0.750578	0.186305	2.33421	-1.27503	0.218289	0.880901	-5.07826	peak_91697	Day0vsDay8	chr2	179411040	179411603	564	*	Distal Intergenic	2	179480894	179536503	55610	2	151126	ENST00000495289.1	124900	ENSG00000144331
CPNE2	copine 2	-0.282135	-0.668406	0.104135	3.44496	-1.52751	0.145504	0.724548	-4.53113	peak_60452	Day0vsDay15	chr16	57118965	57119577	613	*	Promoter (<=1kb)	16	57119199	57137248	18050	1	221184	ENST00000565766.1	0	ENSG00000140848
BMPER	BMP binding endothelial regulator	-0.282135	-1.63933	1.07506	0.165644	-0.441393	0.665585	0.962153	-5.46228	peak_145877	Day0vsDay8	chr7	34087777	34088741	965	*	Intron	7	34067232	34153098	85867	1	168667	ENST00000476525.2	20545	ENSG00000164619
NAP1L4	nucleosome assembly protein 1 like 4	-0.282125	-0.677772	0.113522	5.9034	-1.48128	0.155617	0.725672	-4.58433	peak_25283	Day0vsDay15	chr11	2991775	2992965	1191	*	Promoter (<=1kb)	11	2944431	2992377	47947	2	4676	ENST00000620138.4	0	ENSG00000205531
HLA-DOA	major histocompatibility complex, class II, DO alpha	-0.282122	-0.710779	0.146535	3.14049	-1.39517	0.180323	0.731988	-4.6854	peak_136730	Day0vsDay15	chr6	33007419	33008022	604	*	Promoter (<=1kb)	6	33006801	33008054	1254	2	3111	ENST00000485901.1	32	ENSG00000204252
C3orf18	chromosome 3 open reading frame 18	-0.282114	-0.674289	0.110061	5.9939	-1.502	0.150621	0.724843	-4.56098	peak_110412	Day0vsDay15	chr3	50572175	50572442	268	*	Promoter (1-2kb)	3	50559454	50571027	11574	2	51161	ENST00000464080.5	-1148	ENSG00000088543
BID	BH3 interacting domain death agonist	-0.282112	-0.755191	0.190967	2.39676	-1.23796	0.229713	0.546901	-5.05007	peak_103243	Day0vsDay27	chr22	17749728	17750293	566	*	5' UTR	22	17735222	17741194	5973	2	637	ENST00000494097.5	-8534	ENSG00000015475
LOC105375924	uncharacterized LOC105375924	-0.282102	-0.696814	0.13261	4.75993	-1.40999	0.1724	0.48171	-4.81274	peak_158422	Day0vsDay27	chr8	81172072	81172516	445	*	Intron	8	81157345	81159519	2175	1	105375924	ENST00000652920.1	14727	ENSG00000253214
ANKS1B	ankyrin repeat and sterile alpha motif domain containing 1B	-0.282101	-0.73004	0.165839	5.97176	-1.30584	0.207357	0.522043	-4.93242	peak_38219	Day0vsDay27	chr12	98743461	98743675	215	*	Promoter (2-3kb)	12	98735518	98745839	10322	2	56899	ENST00000551212.1	2164	ENSG00000185046
MTIF3	mitochondrial translational initiation factor 3	-0.2821	-0.688927	0.124726	4.84564	-1.44116	0.166377	0.728757	-4.63101	peak_41933	Day0vsDay15	chr13	27523148	27523876	729	*	Distal Intergenic	13	27437150	27450591	13442	2	219402	ENST00000485650.5	-72557	ENSG00000122033
SMASR	SMAD3 associated long non-coding RNA	-0.282092	-0.734451	0.170268	6.06351	-1.29625	0.211107	0.739368	-4.785	peak_53820	Day0vsDay15	chr15	66923166	66923757	592	*	Intron	15	66931537	66956518	24982	2	102723481	ENST00000558436.2	32761	ENSG00000259289
NFATC2	nuclear factor of activated T cells 2	-0.28209	-1.40995	0.845767	0.0797677	-0.518431	0.609287	0.954652	-5.47837	peak_99379	Day0vsDay8	chr20	51529493	51530291	799	*	Intron	20	51386957	51542719	155763	2	4773	ENST00000396009.7	12428	ENSG00000101096
PBX1	PBX homeobox 1	-0.28209	-0.847651	0.283471	2.08537	-1.07993	0.294961	0.75946	-4.99916	peak_10009	Day0vsDay15	chr1	164558582	164559346	765	*	Promoter (<=1kb)	1	164559184	164851831	292648	1	5087	ENST00000420696.7	0	ENSG00000185630
SEMA4D	semaphorin 4D	-0.28209	-0.702665	0.138485	6.11994	-1.39035	0.181093	0.731988	-4.68528	peak_164735	Day0vsDay15	chr9	89422059	89422659	601	*	Intron	9	89376386	89418833	42448	2	10507	ENST00000450295.5	-3226	ENSG00000187764
EEIG2	EEIG family member 2	-0.282089	-0.761796	0.197619	3.32489	-1.22678	0.235047	0.885083	-5.18421	peak_7498	Day0vsDay8	chr1	108561751	108562248	498	*	Promoter (1-2kb)	1	108560100	108639322	79223	1	284611	ENST00000370035.8	1651	ENSG00000162636
LRRC52-AS1	LRRC52 antisense RNA 1	-0.282079	-0.667013	0.102856	5.12519	-1.53303	0.143007	0.72392	-4.52563	peak_10064	Day0vsDay15	chr1	165597926	165598778	853	*	Exon	1	165476841	165582155	105315	2	400794	ENST00000416424.5	-15771	ENSG00000237463
C16orf86	chromosome 16 open reading frame 86	-0.282072	-0.738264	0.174119	3.37022	-1.28165	0.21319	0.879237	-5.11979	peak_61046	Day0vsDay8	chr16	67666248	67667240	993	*	Promoter (<=1kb)	16	67666814	67668755	1942	1	388284	ENST00000403458.9	0	ENSG00000159761
SLC24A3-AS1	SLC24A3 antisense RNA 1	-0.282072	-1.29942	0.735276	-0.832981	-0.574708	0.571268	0.816886	-5.5684	peak_96619	Day0vsDay27	chr20	19273107	19274206	1100	*	Intron	20	19242302	19284596	42295	2	100130264	ENST00000319682.2	10390	ENSG00000179447
LARS1	leucyl-tRNA synthetase 1	-0.282071	-0.863447	0.299306	-0.295622	-1.01183	0.323162	0.638517	-5.23557	peak_131772	Day0vsDay27	chr5	146182225	146183217	993	*	Promoter (<=1kb)	5	146110566	146182475	71910	2	51520	ENST00000674158.1	0	ENSG00000133706
CHN2	chimerin 2	-0.282064	-1.24022	0.676095	-0.918919	-0.613894	0.546745	0.947509	-5.4559	peak_145584	Day0vsDay8	chr7	29196156	29197267	1112	*	Promoter (<=1kb)	7	29197925	29400600	202676	1	1124	ENST00000409964.6	-658	ENSG00000106069
TCF15	transcription factor 15	-0.282063	-0.823394	0.259267	1.70603	-1.09313	0.287693	0.903796	-5.23558	peak_95553	Day0vsDay8	chr20	598341	598766	426	*	Distal Intergenic	20	604257	610309	6053	2	6939	ENST00000246080.4	11543	ENSG00000125878
LOC124902392	uncharacterized LOC124902392	-0.282061	-0.69071	0.126589	3.23493	-1.4307	0.166443	0.858297	-4.93766	peak_16600	Day0vsDay8	chr10	22491595	22492751	1157	*	Distal Intergenic	10	22475455	22478026	2572	2	124902392	ENST00000642887.1	-13569	ENSG00000285254
SELENOOLP	selenoprotein O like, pseudogene	-0.282053	-0.724288	0.160181	4.20487	-1.3325	0.199549	0.513858	-4.89303	peak_16836	Day0vsDay27	chr10	26696904	26698169	1266	*	Promoter (<=1kb)	10	26664336	26697295	32960	2	105376462	ENST00000636744.1	0	NA
DEFB124	defensin beta 124	-0.282046	-1.04322	0.479133	2.21557	-0.794357	0.437594	0.934819	-5.41812	peak_97354	Day0vsDay8	chr20	31467072	31467622	551	*	Intron	20	31465471	31475127	9657	2	245937	ENST00000317676.3	7505	ENSG00000180383
LOC107984522	uncharacterized LOC107984522	-0.282032	-0.67775	0.113685	4.53623	-1.48115	0.1562	0.725883	-4.58829	peak_36935	Day0vsDay15	chr12	64906004	64906679	676	*	Intron	12	64883806	64990612	106807	1	107984522	ENST00000661511.1	22198	NA
LOC105371085	uncharacterized LOC105371085	-0.282032	-1.36108	0.797016	0.46441	-0.54413	0.592688	0.952882	-5.45725	peak_57842	Day0vsDay8	chr16	12487087	12487696	610	*	Intron	16	12556353	12557694	1342	2	105371085	ENST00000563116.1	69998	NA
MBNL2	muscleblind like splicing regulator 2	-0.282031	-0.738383	0.17432	3.23258	-1.28537	0.213973	0.879237	-5.09788	peak_44513	Day0vsDay8	chr13	97261016	97262491	1476	*	Intron	13	97276204	97357635	81432	1	10150	ENST00000692685.1	-13713	ENSG00000139793
IQSEC3-AS1	IQSEC3 antisense RNA 1	-0.282028	-0.974993	0.410936	-0.559681	-0.867589	0.39704	0.69926	-5.29969	peak_33550	Day0vsDay27	chr12	163893	164465	573	*	Promoter (1-2kb)	12	164664	166321	1658	2	105369592	ENST00000540136.1	1856	NA
FCGR2A	Fc gamma receptor IIa	-0.282023	-0.80712	0.243074	2.52378	-1.1341	0.276616	0.754101	-4.96252	peak_9869	Day0vsDay15	chr1	161444358	161445658	1301	*	Intron	1	161505430	161518558	13129	1	2212	ENST00000367972.8	-59772	ENSG00000143226
TLL1	tolloid like 1	-0.282019	-1.23656	0.672522	0.00191284	-0.612409	0.54649	0.947475	-5.38194	peak_123758	Day0vsDay8	chr4	166421245	166422151	907	*	Intron	4	165874958	165995178	120221	1	7092	ENST00000506144.1	546287	ENSG00000038295
ACTBL2	actin beta like 2	-0.282019	-0.7092	0.145161	5.21646	-1.36844	0.184867	0.731988	-4.71028	peak_127835	Day0vsDay15	chr5	57455493	57456063	571	*	Intron	5	57480018	57482811	2794	2	345651	ENST00000423391.3	26748	ENSG00000169067
SLC1A3-AS1	SLC1A3 antisense RNA 1	-0.282014	-0.742991	0.178963	5.48366	-1.26833	0.220234	0.881222	-5.15248	peak_127120	Day0vsDay8	chr5	36730265	36730705	441	*	Distal Intergenic	5	36700881	36725204	24324	2	107986412	ENST00000508745.2	-5061	ENSG00000250155
MVB12B	multivesicular body subunit 12B	-0.282007	-0.800044	0.23603	5.25075	-1.13797	0.269988	0.896127	-5.29289	peak_166982	Day0vsDay8	chr9	126432886	126433641	756	*	Intron	9	126421854	126448409	26556	1	89853	ENST00000489570.1	11032	ENSG00000196814
CD38	CD38 molecule	-0.282006	-0.846992	0.282981	-0.245587	-1.04412	0.308409	0.624247	-5.23094	peak_118960	Day0vsDay27	chr4	15808993	15809366	374	*	Intron	4	15816596	15840490	23895	1	952	ENST00000510674.1	-7230	ENSG00000004468
DDX11L2	DEAD/H-box helicase 11 like 2 (pseudogene)	-0.282005	-0.737418	0.173407	3.80952	-1.31029	0.206559	0.521411	-4.92197	peak_88646	Day0vsDay27	chr2	113604170	113604367	198	*	Promoter (2-3kb)	2	113599036	113601261	2226	2	84771	ENST00000437401.1	-2909	ENSG00000290825
ZNF500	zinc finger protein 500	-0.281992	-0.698269	0.134285	1.69918	-1.43523	0.167994	0.728949	-4.64143	peak_57274	Day0vsDay15	chr16	4752367	4752835	469	*	Promoter (<=1kb)	16	4730115	4752565	22451	2	26048	ENST00000588099.1	0	ENSG00000103199
BAGE2	BAGE family member 2 (pseudogene)	-0.281991	-0.916371	0.35239	3.60268	-0.930235	0.364122	0.922358	-5.47512	peak_100834	Day0vsDay8	chr21	10366727	10369002	2276	*	Distal Intergenic	21	10413477	10452529	39053	1	85319	ENST00000474011.5	-44475	NA
ZC3HC1	zinc finger C3HC-type containing 1	-0.281988	-0.861809	0.297834	-0.0213261	-1.01402	0.322003	0.637413	-5.23939	peak_151254	Day0vsDay27	chr7	130059638	130060321	684	*	Distal Intergenic	7	130018315	130051401	33087	2	51530	ENST00000714100.1	-8237	ENSG00000091732
PRAMEF7	PRAME family member 7	-0.281982	-0.830814	0.26685	-0.245785	-1.06498	0.298334	0.614703	-5.23711	peak_1538	Day0vsDay27	chr1	12913589	12914487	899	*	Promoter (2-3kb)	1	12916610	12920751	4142	1	441871	ENST00000697200.1	-2123	ENSG00000204510
LOC124904186	uncharacterized LOC124904186	-0.281982	-1.01223	0.448263	-0.448926	-0.835275	0.416373	0.714875	-5.31845	peak_5567	Day0vsDay27	chr1	56339929	56340875	947	*	Intron	1	56248886	56332262	83377	2	124904186	ENST00000641876.1	-7667	NA
NRP2	neuropilin 2	-0.281976	-0.757151	0.1932	3.70335	-1.23106	0.233489	0.743587	-4.85656	peak_92763	Day0vsDay15	chr2	205662670	205663083	414	*	Distal Intergenic	2	205681990	205701557	19568	1	8828	ENST00000464003.1	-18907	ENSG00000118257
LINC02937	long intergenic non-protein coding RNA 2937	-0.281968	-0.777329	0.213392	5.40253	-1.18451	0.25156	0.888333	-5.24292	peak_164874	Day0vsDay8	chr9	91101617	91102385	769	*	Promoter (<=1kb)	9	91077138	91102507	25370	2	100507103	ENST00000663149.1	122	NA
NCKAP5	NCK associated protein 5	-0.281959	-0.665059	0.101141	1.40309	-1.54144	0.13939	0.72392	-4.51775	peak_89983	Day0vsDay15	chr2	133565291	133565727	437	*	Promoter (2-3kb)	2	132671788	133568463	896676	2	344148	ENST00000409261.6	2736	ENSG00000176771
GPHB5	glycoprotein hormone subunit beta 5	-0.281959	-0.86981	0.305893	0.149089	-0.994203	0.330839	0.6452	-5.2844	peak_47664	Day0vsDay27	chr14	63282831	63284161	1331	*	Exon	14	63312928	63317849	4922	2	122876	ENST00000314140.2	33688	ENSG00000179600
BTBD16	BTB domain containing 16	-0.281956	-1.14456	0.580645	-0.818648	-0.67753	0.505071	0.842715	-5.34268	peak_23043	Day0vsDay15	chr10	122271408	122272214	807	*	Promoter (<=1kb)	10	122271296	122338159	66864	1	118663	ENST00000260723.6	112	ENSG00000138152
LINC01844	long intergenic non-protein coding RNA 1844	-0.281949	-0.714582	0.150683	6.20863	-1.35379	0.192532	0.73572	-4.72483	peak_131611	Day0vsDay15	chr5	142717605	142717871	267	*	Promoter (1-2kb)	5	142716245	142760998	44754	1	101926975	ENST00000666438.1	1360	ENSG00000236714
F2RL1	F2R like trypsin receptor 1	-0.281945	-0.758937	0.195048	1.21996	-1.2295	0.232442	0.54993	-5.02884	peak_128601	Day0vsDay27	chr5	76808166	76808572	407	*	Distal Intergenic	5	76818933	76833227	14295	1	2150	ENST00000514165.1	-10361	ENSG00000164251
LINGO1	leucine rich repeat and Ig domain containing 1	-0.281936	-0.676762	0.11289	4.88416	-1.49172	0.153294	0.725099	-4.57427	peak_54694	Day0vsDay15	chr15	77727957	77728562	606	*	Intron	15	77615782	77720751	104970	2	84894	ENST00000564472.5	-7206	ENSG00000169783
GATB	glutamyl-tRNA amidotransferase subunit B	-0.281934	-0.7991	0.235231	-0.168079	-1.14034	0.26791	0.751388	-4.94656	peak_123258	Day0vsDay15	chr4	151683031	151683820	790	*	Intron	4	151670944	151687083	16140	2	5188	ENST00000507592.5	3263	ENSG00000059691
ZBED6	zinc finger BED-type containing 6	-0.281929	-0.731224	0.167366	5.58441	-1.3099	0.20714	0.73882	-4.77077	peak_12077	Day0vsDay15	chr1	203795282	203795997	716	*	Promoter (<=1kb)	1	203795623	203854124	58502	1	100381270	ENST00000550078.3	0	ENSG00000257315
PPFIA3	PTPRF interacting protein alpha 3	-0.281917	-0.671715	0.107881	4.3574	-1.52896	0.14368	0.445555	-4.66126	peak_80391	Day0vsDay27	chr19	49133274	49134234	961	*	Exon	19	49128580	49130599	2020	1	8541	ENST00000602726.1	4694	ENSG00000177380
ZNF385B	zinc finger protein 385B	-0.281913	-0.81506	0.251233	1.68248	-1.11472	0.279899	0.755211	-4.97087	peak_91708	Day0vsDay15	chr2	179758136	179758903	768	*	Intron	2	179441993	179746042	304050	2	151126	ENST00000409343.5	-12094	ENSG00000144331
TENM4	teneurin transmembrane protein 4	-0.281911	-1.59754	1.03372	-0.53775	-0.444155	0.661231	0.961226	-5.50019	peak_30177	Day0vsDay8	chr11	78996123	78997234	1112	*	Intron	11	78889866	78962219	72354	2	26011	ENST00000533013.1	-33904	ENSG00000149256
PCED1B-AS1	PCED1B antisense RNA 1	-0.281905	-0.690973	0.127163	4.60445	-1.43543	0.168222	0.476972	-4.77691	peak_35727	Day0vsDay27	chr12	47215483	47217112	1630	*	Promoter (<=1kb)	12	47205893	47216465	10573	2	100233209	ENST00000686014.2	0	ENSG00000247774
COA8	cytochrome c oxidase assembly factor 8	-0.281898	-0.781299	0.217503	1.65035	-1.21561	0.240348	0.886153	-5.07041	peak_50569	Day0vsDay8	chr14	103597795	103598702	908	*	Intron	14	103588002	103590620	2619	1	84334	ENST00000557079.1	9793	ENSG00000256053
LOC124900295	small nucleolar RNA SNORD74	-0.281893	-0.802175	0.238389	2.95204	-1.15798	0.261895	0.891551	-5.22743	peak_20702	Day0vsDay8	chr10	88193883	88194686	804	*	Distal Intergenic	10	87994618	87994695	78	2	124900295	ENST00000364021.1	-199188	ENSG00000200891
LINGO1	leucine rich repeat and Ig domain containing 1	-0.281887	-0.949258	0.385483	-0.133469	-0.87552	0.390666	0.795257	-5.16269	peak_54675	Day0vsDay15	chr15	77603744	77604878	1135	*	Intron	15	77613027	77632912	19886	2	84894	ENST00000355300.7	28034	ENSG00000169783
HHAT	hedgehog acyltransferase	-0.28188	-0.715153	0.151393	2.43416	-1.391	0.181417	0.731988	-4.69012	peak_12670	Day0vsDay15	chr1	210446076	210447030	955	*	Intron	1	210439583	210676296	236714	1	55733	ENST00000367009.2	6493	ENSG00000054392
NUTM2E	NUT family member 2E	-0.281877	-1.09115	0.527401	-0.568746	-0.721969	0.47785	0.831954	-5.30288	peak_20163	Day0vsDay15	chr10	79861779	79862559	781	*	Exon	10	79841358	79850876	9519	1	283008	ENST00000602967.5	20421	ENSG00000228570
KCNJ12	potassium inwardly rectifying channel subfamily J member 12	-0.281877	-0.844047	0.280294	1.6622	-1.09454	0.288793	0.606549	-5.17061	peak_65412	Day0vsDay27	chr17	21359735	21360212	478	*	Distal Intergenic	17	21376357	21419870	43514	1	3768	ENST00000583088.6	-16145	ENSG00000184185
LOC101928347	uncharacterized LOC101928347	-0.28187	-0.954834	0.391095	0.344125	-0.868186	0.394582	0.697422	-5.38676	peak_86933	Day0vsDay27	chr2	88147496	88148107	612	*	Distal Intergenic	2	88136919	88138589	1671	2	101928347	ENST00000689159.1	-8907	NA
ALKBH5	alkB homolog 5, RNA demethylase	-0.281862	-0.794684	0.230959	5.06816	-1.18419	0.252241	0.570587	-5.05127	peak_65061	Day0vsDay27	chr17	18184197	18185076	880	*	Promoter (<=1kb)	17	18183828	18209954	26127	1	54890	ENST00000399138.5	369	ENSG00000091542
LINC02681	long intergenic non-protein coding RNA 2681	-0.281854	-0.813333	0.249624	1.29096	-1.09925	0.283438	0.901957	-5.20229	peak_21573	Day0vsDay8	chr10	101272043	101272819	777	*	Distal Intergenic	10	101252821	101263550	10730	2	101927419	ENST00000422661.1	-8493	ENSG00000229649
LOC102724594	U2 small nuclear RNA auxiliary factor 1 like 5	-0.281848	-0.839748	0.276052	2.45706	-1.04849	0.306664	0.907809	-5.29852	peak_100670	Day0vsDay8	chr21	6532790	6533387	598	*	Intron	21	6484623	6499248	14626	2	102724594	ENST00000610664.5	-33542	ENSG00000275895
LINC02438	long intergenic non-protein coding RNA 2438	-0.281846	-0.78228	0.218588	-0.135089	-1.16741	0.255433	0.747093	-4.94633	peak_119095	Day0vsDay15	chr4	19281326	19282098	773	*	Intron	4	19218592	19454907	236316	2	107986264	ENST00000669321.1	172809	NA
MTUS2	microtubule associated scaffold protein 2	-0.281841	-0.678834	0.115152	6.04916	-1.47276	0.157984	0.726585	-4.59355	peak_42007	Day0vsDay15	chr13	28991757	28992197	441	*	Intron	13	29071984	29281770	209787	1	23281	ENST00000255289.5	-79787	ENSG00000132938
CYFIP2	cytoplasmic FMR1 interacting protein 2	-0.281839	-1.16742	0.603744	-0.617897	-0.661038	0.51565	0.782574	-5.47694	peak_132544	Day0vsDay27	chr5	157265538	157267062	1525	*	Promoter (<=1kb)	5	157266079	157393233	127155	1	26999	ENST00000616178.4	0	ENSG00000055163
HNRNPUL1	heterogeneous nuclear ribonucleoprotein U like 1	-0.281839	-0.707366	0.143687	4.49514	-1.37602	0.185015	0.867077	-5.01997	peak_79414	Day0vsDay8	chr19	41278595	41279387	793	*	3' UTR	19	41274033	41294388	20356	1	11100	ENST00000600596.1	4562	ENSG00000105323
ABHD4	abhydrolase domain containing 4, N-acyl phospholipase B	-0.281837	-0.778497	0.214823	2.99204	-1.18278	0.251379	0.888333	-5.22088	peak_46145	Day0vsDay8	chr14	22597764	22599165	1402	*	Promoter (<=1kb)	14	22598290	22604076	5787	1	63874	ENST00000537243.5	0	ENSG00000100439
RTN4IP1	reticulon 4 interacting protein 1	-0.281836	-0.852515	0.288843	1.76735	-1.04924	0.307758	0.764167	-5.01619	peak_139793	Day0vsDay15	chr6	106573689	106574065	377	*	Promoter (1-2kb)	6	106571977	106572411	435	2	84816	ENST00000493619.1	-1278	ENSG00000130347
DUOX1	dual oxidase 1	-0.281829	-1.28474	0.72108	0.772019	-0.585928	0.564493	0.948892	-5.5224	peak_52661	Day0vsDay8	chr15	45147294	45147902	609	*	Promoter (<=1kb)	15	45147546	45148558	1013	1	53905	ENST00000559219.1	0	ENSG00000137857
IFNA2	interferon alpha 2	-0.28182	-1.04537	0.481735	0.909393	-0.765048	0.452301	0.935999	-5.386	peak_162681	Day0vsDay8	chr9	21381465	21382193	729	*	Intron	9	21384255	21385398	1144	2	3440	ENST00000380206.4	3205	ENSG00000188379
TCERG1L	transcription elongation regulator 1 like	-0.281819	-0.773835	0.210198	-0.0450224	-1.1964	0.245335	0.563862	-5.04947	peak_24254	Day0vsDay27	chr10	131463949	131465117	1169	*	Distal Intergenic	10	131092391	131311721	219331	2	256536	ENST00000368642.4	-152228	ENSG00000176769
TGM3	transglutaminase 3	-0.281817	-0.713659	0.150025	4.96018	-1.35981	0.190494	0.868416	-5.04253	peak_95733	Day0vsDay8	chr20	2259427	2260109	683	*	Intron	20	2296001	2341079	45079	1	7053	ENST00000381458.6	-35892	ENSG00000125780
LOC105372676	uncharacterized LOC105372676	-0.281816	-0.707751	0.144118	5.752	-1.39902	0.179563	0.490101	-4.8194	peak_99569	Day0vsDay27	chr20	55865739	55866048	310	*	Distal Intergenic	20	55607852	55744938	137087	2	105372676	ENST00000661549.1	-120801	NA
CCNY	cyclin Y	-0.281816	-1.20218	0.638552	-0.281988	-0.650441	0.523646	0.945824	-5.38595	peak_17448	Day0vsDay8	chr10	35517465	35518138	674	*	Intron	10	35525961	35566128	40168	1	219771	ENST00000465416.5	-7823	ENSG00000108100
AHNAK	AHNAK nucleoprotein	-0.281812	-0.712137	0.148512	2.56447	-1.35744	0.188282	0.734273	-4.73361	peak_28435	Day0vsDay15	chr11	62553519	62553720	202	*	Promoter (2-3kb)	11	62533984	62556235	22252	2	79026	ENST00000530285.5	2515	ENSG00000124942
CPT1C	carnitine palmitoyltransferase 1C	-0.281811	-0.663222	0.0996007	3.75054	-1.53151	0.13977	0.72392	-4.53037	peak_80496	Day0vsDay15	chr19	49717293	49718324	1032	*	Distal Intergenic	19	49712993	49713731	739	1	126129	ENST00000597099.1	4300	ENSG00000169169
PLG	plasminogen	-0.281804	-0.766174	0.202566	1.194	-1.21721	0.238722	0.743858	-4.86134	peak_142519	Day0vsDay15	chr6	160738853	160739621	769	*	Promoter (<=1kb)	6	160739168	160753315	14148	1	5340	ENST00000461414.2	0	ENSG00000122194
HELZ2	helicase with zinc finger 2	-0.281803	-1.14025	0.576642	0.00874417	-0.684639	0.501901	0.941917	-5.3677	peak_100467	Day0vsDay8	chr20	63559063	63559522	460	*	Promoter (2-3kb)	20	63558662	63561605	2944	2	85441	ENST00000478861.1	2083	ENSG00000130589
PAM	peptidylglycine alpha-amidating monooxygenase	-0.281803	-0.729217	0.165611	3.3574	-1.34976	0.193964	0.869277	-5.02559	peak_129545	Day0vsDay8	chr5	103041161	103041404	244	*	Distal Intergenic	5	103007569	103029192	21624	1	5066	ENST00000504456.1	33592	ENSG00000145730
RPL22L1	ribosomal protein L22 like 1	-0.281792	-1.50051	0.936925	-0.105906	-0.485865	0.633155	0.957309	-5.52608	peak_115963	Day0vsDay8	chr3	170801408	170801870	463	*	Intron	3	170865794	170868181	2388	2	200916	ENST00000478578.1	66311	ENSG00000163584
NIBAN1	niban apoptosis regulator 1	-0.281789	-0.676341	0.112762	4.88824	-1.50691	0.150108	0.724843	-4.55587	peak_11112	Day0vsDay15	chr1	184866904	184867699	796	*	Promoter (<=1kb)	1	184794118	184868041	73924	2	116496	ENST00000487074.5	342	ENSG00000135842
TMPRSS4	transmembrane serine protease 4	-0.281787	-0.810966	0.247392	-0.244133	-1.10376	0.281518	0.755583	-5.00206	peak_32009	Day0vsDay15	chr11	118064798	118065609	812	*	Intron	11	118077012	118119839	42828	1	56649	ENST00000616579.4	-11403	ENSG00000137648
PRKCH	protein kinase C eta	-0.281784	-0.69006	0.126492	4.69973	-1.43827	0.168035	0.728949	-4.63455	peak_47585	Day0vsDay15	chr14	61430195	61430773	579	*	Intron	14	61442558	61450941	8384	1	5583	ENST00000557473.1	-11785	ENSG00000027075
CHAT	choline O-acetyltransferase	-0.281775	-0.704964	0.141414	0.0474473	-1.41624	0.173349	0.731035	-4.63856	peak_18426	Day0vsDay15	chr10	49653469	49654622	1154	*	Promoter (1-2kb)	10	49651736	49665078	13343	1	1103	ENST00000638683.1	1733	ENSG00000070748
LOC100506403	uncharacterized LOC100506403	-0.281775	-0.680027	0.116478	3.48057	-1.46656	0.156519	0.46257	-4.75131	peak_101770	Day0vsDay27	chr21	35475733	35476181	449	*	Intron	21	35435661	35465329	29669	2	100506403	ENST00000494829.1	-10404	ENSG00000159216
PRAC1	PRAC1 small nuclear protein	-0.281774	-0.687654	0.124106	4.6469	-1.45162	0.164611	0.472163	-4.75954	peak_67635	Day0vsDay27	chr17	48718691	48719543	853	*	Promoter (2-3kb)	17	48721719	48722518	800	2	84366	ENST00000290294.5	2975	ENSG00000159182
FBXO27	F-box protein 27	-0.281769	-0.825183	0.261644	5.18079	-1.08869	0.29101	0.904362	-5.34491	peak_79144	Day0vsDay8	chr19	39052153	39054101	1949	*	Distal Intergenic	19	39024829	39032785	7957	2	126433	ENST00000600828.5	-19368	ENSG00000161243
LINC01803	long intergenic non-protein coding RNA 1803	-0.281768	-0.676432	0.112897	4.20056	-1.50618	0.149579	0.452754	-4.68682	peak_93513	Day0vsDay27	chr2	219857913	219858611	699	*	Distal Intergenic	2	219903900	219904923	1024	2	105373889	ENST00000438659.2	46312	NA
CD82	CD82 molecule	-0.281767	-0.833685	0.270151	4.18604	-1.0637	0.301515	0.906972	-5.36537	peak_27484	Day0vsDay8	chr11	44611642	44612389	748	*	Intron	11	44618270	44619709	1440	1	3732	ENST00000524750.1	-5881	ENSG00000085117
ESYT1	extended synaptotagmin 1	-0.281764	-0.682862	0.119335	5.54172	-1.46721	0.159833	0.727272	-4.60054	peak_36532	Day0vsDay15	chr12	56137884	56138547	664	*	Promoter (<=1kb)	12	56138026	56142931	4906	1	23344	ENST00000550878.5	0	ENSG00000139641
TEX52	testis expressed 52	-0.281762	-0.695899	0.132374	2.86522	-1.41025	0.172324	0.48171	-4.82678	peak_33806	Day0vsDay27	chr12	2848107	2849151	1045	*	3' UTR	12	2849046	2857039	7994	2	101929469	ENST00000637658.2	7888	ENSG00000283297
SLC35B4	solute carrier family 35 member B4	-0.281754	-0.676305	0.112798	4.33692	-1.48503	0.154602	0.460081	-4.71592	peak_151599	Day0vsDay27	chr7	134327724	134328389	666	*	Distal Intergenic	7	134289332	134316930	27599	2	84912	ENST00000378509.9	-10794	ENSG00000205060
CLYBL	citramalyl-CoA lyase	-0.281748	-0.638277	0.0747799	3.23352	-1.65614	0.11467	0.40275	-4.50402	peak_44759	Day0vsDay27	chr13	99880538	99881082	545	*	Intron	13	99871018	99891612	20595	1	171425	ENST00000425186.2	9520	ENSG00000125246
SLC1A2	solute carrier family 1 member 2	-0.281748	-0.702531	0.139035	6.17034	-1.40468	0.177198	0.731988	-4.67019	peak_27099	Day0vsDay15	chr11	35247244	35248388	1145	*	Distal Intergenic	11	35260801	35264143	3343	2	6506	ENST00000645542.1	15755	ENSG00000110436
CD247	CD247 molecule	-0.281741	-0.692829	0.129347	4.13115	-1.42576	0.171361	0.480776	-4.79274	peak_10172	Day0vsDay27	chr1	167442079	167442669	591	*	Promoter (<=1kb)	1	167430652	167441316	10665	2	919	ENST00000700135.1	-763	ENSG00000198821
ENOSF1	enolase superfamily member 1	-0.28174	-0.692131	0.128651	6.45978	-1.44811	0.165444	0.727998	-4.62221	peak_70722	Day0vsDay15	chr18	691739	692317	579	*	Promoter (<=1kb)	18	683331	690800	7470	2	55556	ENST00000577334.5	-939	ENSG00000132199
RNF220	ring finger protein 220	-0.281722	-0.690699	0.127255	2.55815	-1.42784	0.167257	0.858599	-4.89836	peak_4815	Day0vsDay8	chr1	44652328	44653443	1116	*	3' UTR	1	44648308	44651723	3416	1	55182	ENST00000474956.1	4020	ENSG00000187147
C1orf74	chromosome 1 open reading frame 74	-0.281713	-0.721904	0.158478	5.406	-1.33649	0.198192	0.87042	-5.07187	peak_12634	Day0vsDay8	chr1	209784172	209785211	1040	*	Promoter (<=1kb)	1	209779208	209784559	5352	2	148304	ENST00000294811.2	0	ENSG00000162757
ZNF385D	zinc finger protein 385D	-0.281699	-0.755482	0.192083	4.60094	-1.23293	0.232556	0.550035	-5.01011	peak_108575	Day0vsDay27	chr3	22202992	22203668	677	*	Intron	3	22133582	22169016	35435	2	79750	ENST00000497570.1	-33976	ENSG00000151789
PKHD1	PKHD1 ciliary IPT domain containing fibrocystin/polyductin	-0.281694	-0.787806	0.224418	5.3206	-1.15523	0.262689	0.892341	-5.27657	peak_138170	Day0vsDay8	chr6	52102409	52103097	689	*	Distal Intergenic	6	51615299	52087613	472315	2	5314	ENST00000371117.8	-14796	ENSG00000170927
FLVCR2	FLVCR choline and putative heme transporter 2	-0.281692	-0.798657	0.235272	1.33073	-1.18185	0.252997	0.888682	-5.1511	peak_48577	Day0vsDay8	chr14	75571989	75572488	500	*	Distal Intergenic	14	75578620	75648167	69548	1	55640	ENST00000238667.9	-6132	ENSG00000119686
DND1	DND microRNA-mediated repression inhibitor 1	-0.281687	-0.923836	0.360463	1.24524	-0.911283	0.372858	0.924788	-5.34185	peak_131411	Day0vsDay8	chr5	140672613	140673427	815	*	Promoter (<=1kb)	5	140670794	140673576	2783	2	373863	ENST00000542735.2	149	ENSG00000256453
TYROBP	transmembrane immune signaling adaptor TYROBP	-0.281684	-1.43612	0.872751	0.046027	-0.505766	0.618007	0.955705	-5.4497	peak_78881	Day0vsDay8	chr19	35909252	35909977	726	*	Promoter (<=1kb)	19	35907294	35908295	1002	2	7305	ENST00000585626.1	-957	ENSG00000011600
SMCO1	single-pass membrane protein with coiled-coil domains 1	-0.281668	-0.627646	0.0643113	1.8841	-1.6875	0.10551	0.72392	-4.33713	peak_117321	Day0vsDay15	chr3	196528461	196529362	902	*	Exon	3	196506879	196515346	8468	2	255798	ENST00000452776.1	-13115	ENSG00000214097
ADGRG5	adhesion G protein-coupled receptor G5	-0.281664	-0.658884	0.0955555	3.57294	-1.55249	0.138276	0.72392	-4.50458	peak_60507	Day0vsDay15	chr16	57570511	57571008	498	*	Exon	16	57574816	57591681	16866	1	221188	ENST00000569839.1	-3808	ENSG00000159618
LOC107986414	uncharacterized LOC107986414	-0.281663	-0.700362	0.137035	0.596345	-1.3944	0.176998	0.731988	-4.70228	peak_127213	Day0vsDay15	chr5	38808820	38810098	1279	*	Intron	5	38783580	38792754	9175	1	107986414	ENST00000514586.1	25240	NA
CFAP206	cilia and flagella associated protein 206	-0.281662	-1.16407	0.600741	-1.08361	-0.661635	0.515015	0.846531	-5.33902	peak_139161	Day0vsDay15	chr6	87407629	87408904	1276	*	Promoter (<=1kb)	6	87407972	87464465	56494	1	154313	ENST00000369562.9	0	ENSG00000272514
BBOX1	gamma-butyrobetaine hydroxylase 1	-0.281662	-0.985049	0.421725	-0.74577	-0.830026	0.415362	0.713995	-5.43774	peak_26733	Day0vsDay27	chr11	27059102	27059779	678	*	Intron	11	27055426	27057433	2008	1	8424	ENST00000534323.1	3676	ENSG00000129151
MVB12B	multivesicular body subunit 12B	-0.281662	-0.784006	0.220682	4.23898	-1.18549	0.251401	0.569706	-5.04938	peak_166984	Day0vsDay27	chr9	126449950	126451780	1831	*	Intron	9	126421854	126448409	26556	1	89853	ENST00000489570.1	28096	ENSG00000196814
TMEM161A	transmembrane protein 161A	-0.281658	-0.746539	0.183222	4.1536	-1.27647	0.218071	0.880901	-5.12711	peak_77872	Day0vsDay8	chr19	19145637	19147093	1457	*	3' UTR	19	19130265	19138513	8249	2	54929	ENST00000587915.1	-7124	ENSG00000064545
KMT2D	lysine methyltransferase 2D	-0.281652	-0.613741	0.0504373	4.89796	-1.75798	0.0925327	0.72392	-4.24346	peak_35894	Day0vsDay15	chr12	49055963	49056370	408	*	Promoter (<=1kb)	12	49021780	49055324	33545	2	8085	ENST00000692637.1	-639	ENSG00000167548
KIF1A	kinesin family member 1A	-0.281651	-0.832034	0.268732	3.47182	-1.09693	0.287424	0.605168	-5.14388	peak_95302	Day0vsDay27	chr2	240778261	240779023	763	*	Promoter (<=1kb)	2	240775851	240778062	2212	2	547	ENST00000674958.1	-199	ENSG00000130294
CYP2W1	cytochrome P450 family 2 subfamily W member 1	-0.281651	-0.691876	0.128575	4.59923	-1.43612	0.167721	0.476456	-4.77817	peak_143772	Day0vsDay27	chr7	984428	985014	587	*	Promoter (1-2kb)	7	983358	989640	6283	1	54905	ENST00000340150.10	1070	ENSG00000073067
GAS2	growth arrest specific 2	-0.281626	-0.887385	0.324132	1.57499	-0.97642	0.340994	0.919779	-5.34571	peak_26608	Day0vsDay8	chr11	22657109	22658015	907	*	Intron	11	22666583	22702630	36048	1	2620	ENST00000533092.1	-8568	ENSG00000148935
LINC01243	long intergenic non-protein coding RNA 1243	-0.281625	-0.819614	0.256364	0.250222	-1.08506	0.289538	0.757769	-5.01894	peak_162970	Day0vsDay15	chr9	31259862	31260305	444	*	Distal Intergenic	9	31371611	31381490	9880	2	101929620	ENST00000562065.1	121185	ENSG00000260720
DMRT3	doublesex and mab-3 related transcription factor 3	-0.281625	-0.731662	0.168413	4.7737	-1.29926	0.209572	0.524513	-4.93662	peak_161971	Day0vsDay27	chr9	999900	1000740	841	*	Distal Intergenic	9	976655	991732	15078	1	58524	ENST00000190165.3	23245	ENSG00000064218
MTMR3	myotubularin related protein 3	-0.281623	-1.23246	0.669213	-0.510374	-0.613932	0.545501	0.858296	-5.29139	peak_104566	Day0vsDay15	chr22	29872775	29873215	441	*	Distal Intergenic	22	29883169	30030866	147698	1	8897	ENST00000333027.7	-9954	ENSG00000100330
ELOVL6	ELOVL fatty acid elongase 6	-0.281616	-0.689208	0.125977	5.8859	-1.43215	0.166034	0.72862	-4.63911	peak_122055	Day0vsDay15	chr4	110085086	110085654	569	*	Intron	4	110051694	110060039	8346	2	79071	ENST00000507451.1	-25047	ENSG00000170522
NAALADL1	N-acetylated alpha-linked acidic dipeptidase like 1	-0.281615	-0.973158	0.409928	-1.10239	-0.844099	0.407619	0.707509	-5.39575	peak_28753	Day0vsDay27	chr11	65057713	65058256	544	*	Promoter (<=1kb)	11	65045271	65058521	13251	2	10004	ENST00000340252.8	265	ENSG00000168060
BTG4	BTG anti-proliferation factor 4	-0.281606	-0.756031	0.192818	0.7666	-1.23036	0.231442	0.743587	-4.89188	peak_31412	Day0vsDay15	chr11	111462192	111463895	1704	*	Exon	11	111404640	111455630	50991	2	54766	ENST00000525890.1	-6562	ENSG00000137707
CLCN1	chloride voltage-gated channel 1	-0.281605	-0.678888	0.115678	3.66737	-1.46995	0.159475	0.727272	-4.60292	peak_152250	Day0vsDay15	chr7	143329914	143330562	649	*	Intron	7	143321478	143330895	9418	1	1180	ENST00000455478.6	8436	ENSG00000188037
RSAD1	radical S-adenosyl methionine domain containing 1	-0.281598	-0.758269	0.195073	2.30791	-1.22453	0.233591	0.885083	-5.17319	peak_67876	Day0vsDay8	chr17	50478412	50480135	1724	*	Promoter (<=1kb)	17	50478860	50480629	1770	1	55316	ENST00000443328.2	0	ENSG00000136444
CT66	cancer/testis associated transcript 66	-0.281597	-0.705674	0.14248	3.4762	-1.39121	0.18131	0.49233	-4.83411	peak_148139	Day0vsDay27	chr7	69591032	69592093	1062	*	Distal Intergenic	7	69595958	69597448	1491	2	100507468	ENST00000436600.2	5355	ENSG00000234215
PPIF	peptidylprolyl isomerase F	-0.281584	-0.720955	0.157787	4.81433	-1.34801	0.19453	0.507902	-4.87706	peak_20095	Day0vsDay27	chr10	79322841	79323807	967	*	Distal Intergenic	10	79347469	79351609	4141	1	10105	ENST00000498681.5	-23662	ENSG00000108179
GRK6P1	G protein-coupled receptor kinase 6 pseudogene 1	-0.281573	-0.682294	0.119149	5.63925	-1.45741	0.162081	0.727998	-4.61108	peak_41479	Day0vsDay15	chr13	21320793	21321600	808	*	Promoter (1-2kb)	13	21319156	21320866	1711	1	2871	ENST00000400595.3	1637	NA
CCDC65	coiled-coil domain containing 65	-0.281572	-0.688787	0.125642	4.15905	-1.43523	0.167986	0.476738	-4.78253	peak_35873	Day0vsDay27	chr12	48917638	48918980	1343	*	Promoter (<=1kb)	12	48918144	48920963	2820	1	85478	ENST00000552188.1	0	ENSG00000139537
LINC02907	long intergenic non-protein coding RNA 2907	-0.281562	-0.907718	0.344595	-0.0229393	-0.932068	0.361329	0.783467	-5.12836	peak_168263	Day0vsDay15	chr9	135300178	135300833	656	*	Distal Intergenic	9	135343249	135346562	3314	1	157927	ENST00000623103.1	-42416	ENSG00000178243
GGPS1	geranylgeranyl diphosphate synthase 1	-0.281557	-0.739658	0.176545	3.27677	-1.27398	0.215849	0.879474	-5.10952	peak_14249	Day0vsDay8	chr1	235304539	235305996	1458	*	Intron	1	235327350	235343093	15744	1	9453	ENST00000488594.5	-21354	ENSG00000152904
LINC02362	long intergenic non-protein coding RNA 2362	-0.281537	-1.65064	1.08757	-0.730545	-0.426243	0.674036	0.963861	-5.60602	peak_124418	Day0vsDay8	chr4	184364191	184364961	771	*	Promoter (1-2kb)	4	184365183	184366287	1105	2	102723766	ENST00000663216.1	1326	NA
PLA2G7	phospholipase A2 group VII	-0.281535	-0.719335	0.156265	4.57966	-1.33459	0.197954	0.870337	-5.07362	peak_138050	Day0vsDay8	chr6	46719983	46720633	651	*	Intron	6	46704201	46735375	31175	2	7941	ENST00000274793.12	14742	ENSG00000146070
CCN2-AS1	CCN2 antisense RNA 1	-0.281533	-0.639932	0.0768649	4.65816	-1.64236	0.118574	0.72392	-4.39522	peak_140849	Day0vsDay15	chr6	132099326	132099756	431	*	Exon	6	132090533	132099226	8694	1	122152366	ENST00000440246.1	8793	NA
LRRC38	leucine rich repeat containing 38	-0.281525	-1.46877	0.905723	-0.546363	-0.49151	0.62789	0.956464	-5.50354	peak_1579	Day0vsDay8	chr1	13517775	13518636	862	*	Distal Intergenic	1	13474973	13514003	39031	2	126755	ENST00000376085.4	-3772	ENSG00000162494
OBP2B	odorant binding protein 2B	-0.281521	-0.810852	0.24781	5.65195	-1.11888	0.277994	0.899672	-5.31171	peak_167940	Day0vsDay8	chr9	133228132	133228914	783	*	Exon	9	133205280	133209250	3971	2	29989	ENST00000618116.4	-18882	ENSG00000171102
RNU12	RNA, U12 small nuclear	-0.281513	-0.762278	0.199252	1.57315	-1.22874	0.234373	0.55243	-5.0152	peak_105950	Day0vsDay27	chr22	42614092	42616040	1949	*	Promoter (<=1kb)	22	42615244	42615393	150	1	267010	ENST00000362512.1	0	ENSG00000276027
ABLIM1	actin binding LIM protein 1	-0.28151	-0.653134	0.0901135	4.22112	-1.61586	0.12384	0.72392	-4.43136	peak_22467	Day0vsDay15	chr10	114544165	114544789	625	*	Intron	10	114431113	114526931	95819	2	3983	ENST00000392952.7	-17234	ENSG00000099204
LINC00613	long intergenic non-protein coding RNA 613	-0.281497	-0.964932	0.401938	-0.691729	-0.853755	0.40236	0.800846	-5.23791	peak_122755	Day0vsDay15	chr4	135653589	135653901	313	*	Distal Intergenic	4	135866983	135867904	922	2	100507528	ENST00000505952.1	214003	ENSG00000248330
NFATC4	nuclear factor of activated T cells 4	-0.281497	-0.67648	0.113486	2.53927	-1.52071	0.145757	0.724717	-4.54598	peak_46333	Day0vsDay15	chr14	24380267	24380672	406	*	Distal Intergenic	14	24376074	24378056	1983	1	4776	ENST00000555821.1	4193	ENSG00000100968
PPP5D1P	PPP5 tetratricopeptide repeat domain containing 1, pseudogene	-0.281493	-0.686105	0.12312	3.33784	-1.44207	0.163245	0.47046	-4.78083	peak_80020	Day0vsDay27	chr19	46530609	46531057	449	*	Intron	19	46525663	46527072	1410	2	100506012	ENST00000675805.3	-3537	ENSG00000291145
TRHDE-AS1	TRHDE antisense RNA 1	-0.281491	-0.711333	0.14835	5.35834	-1.35897	0.190997	0.73534	-4.72031	peak_37249	Day0vsDay15	chr12	72271875	72273646	1772	*	Promoter (<=1kb)	12	72249964	72272501	22538	2	283392	ENST00000667465.1	0	NA
RANBP3	RAN binding protein 3	-0.281482	-0.812219	0.249255	-0.193415	-1.09933	0.283404	0.755959	-4.98677	peak_76052	Day0vsDay15	chr19	5937087	5937460	374	*	Promoter (2-3kb)	19	5917322	5934462	17141	2	8498	ENST00000586344.5	-2625	ENSG00000031823
SNORD48	small nucleolar RNA, C/D box 48	-0.281476	-0.914964	0.352011	2.61422	-0.947839	0.355823	0.92142	-5.37195	peak_136603	Day0vsDay8	chr6	31834166	31835666	1501	*	Promoter (<=1kb)	6	31835263	31835326	64	1	26801	ENST00000364953.1	0	ENSG00000201823
STX8	syntaxin 8	-0.281471	-0.693805	0.130864	5.75678	-1.42987	0.170392	0.729585	-4.64236	peak_64436	Day0vsDay15	chr17	9490695	9491365	671	*	Promoter (<=1kb)	17	9377889	9491865	113977	2	9482	ENST00000574775.1	500	ENSG00000170310
RNF123	ring finger protein 123	-0.281463	-0.724987	0.16206	2.53805	-1.34966	0.194401	0.507802	-4.88511	peak_110299	Day0vsDay27	chr3	49695326	49696345	1020	*	Intron	3	49700500	49702110	1611	1	63891	ENST00000494005.1	-4155	ENSG00000164068
MIR100HG	mir-100-let-7a-2-mir-125b-1 cluster host gene	-0.281462	-0.708642	0.145717	3.06179	-1.37748	0.18478	0.867077	-5.01641	peak_32446	Day0vsDay8	chr11	122580543	122581571	1029	*	Distal Intergenic	11	122154755	122556721	401967	2	399959	ENST00000533109.6	-23822	ENSG00000255248
WWC1	WW and C2 domain containing 1	-0.281443	-0.870025	0.307138	0.383714	-0.991154	0.332292	0.646477	-5.29585	peak_133012	Day0vsDay27	chr5	168362719	168363163	445	*	Intron	5	168371421	168469756	98336	1	23286	ENST00000393895.7	-8258	ENSG00000113645
SARDH	sarcosine dehydrogenase	-0.281422	-0.734028	0.171185	3.24673	-1.33082	0.200348	0.871544	-5.05662	peak_168015	Day0vsDay8	chr9	133732705	133733357	653	*	Promoter (<=1kb)	9	133718322	133734043	15722	2	1757	ENST00000371867.5	686	ENSG00000123453
LINC03125	long intergenic non-protein coding RNA 3125	-0.281421	-0.755075	0.192234	2.20081	-1.23895	0.23054	0.743587	-4.84449	peak_96907	Day0vsDay15	chr20	23165276	23165789	514	*	Distal Intergenic	20	23179272	23190306	11035	1	100505664	ENST00000669811.1	-13483	ENSG00000230387
POU3F2	POU class 3 homeobox 2	-0.28142	-0.791188	0.228348	1.78919	-1.1443	0.26469	0.894011	-5.19501	peak_139514	Day0vsDay8	chr6	98825238	98825788	551	*	Distal Intergenic	6	98834574	98839458	4885	1	5454	ENST00000328345.8	-8786	ENSG00000184486
LOC105370650	uncharacterized LOC105370650	-0.281415	-0.723322	0.160491	5.30236	-1.32932	0.200304	0.514596	-4.89977	peak_49848	Day0vsDay27	chr14	97620081	97621297	1217	*	Distal Intergenic	14	97662638	97688600	25963	1	105370650	ENST00000662945.1	-41341	ENSG00000287501
ACTN1	actinin alpha 1	-0.281405	-0.674155	0.111344	5.2206	-1.48775	0.153395	0.458153	-4.71643	peak_48033	Day0vsDay27	chr14	68876536	68877455	920	*	Promoter (1-2kb)	14	68874133	68879099	4967	2	87	ENST00000553882.2	1644	ENSG00000072110
LINC03062	long intergenic non-protein coding RNA 3062	-0.281394	-0.651208	0.0884204	5.33725	-1.5916	0.128886	0.72392	-4.45654	peak_164778	Day0vsDay15	chr9	89633311	89633710	400	*	Distal Intergenic	9	89639750	89719759	80010	1	100129066	ENST00000617436.2	-6040	ENSG00000237372
ANKRD62	ankyrin repeat domain 62	-0.281388	-0.85509	0.292313	-0.0694352	-1.01985	0.318977	0.634243	-5.29049	peak_71427	Day0vsDay27	chr18	12086287	12087943	1657	*	Distal Intergenic	18	12093843	12129764	35922	1	342850	ENST00000587848.3	-5900	ENSG00000181626
CRYBA4	crystallin beta A4	-0.281387	-1.32768	0.764904	0.00164672	-0.559994	0.581732	0.951335	-5.5062	peak_104306	Day0vsDay8	chr22	26596796	26597566	771	*	Promoter (<=1kb)	22	26597028	26611453	14426	1	1413	ENST00000668614.1	0	ENSG00000196431
LINC00613	long intergenic non-protein coding RNA 613	-0.281382	-0.670525	0.107761	6.02981	-1.50481	0.149745	0.724843	-4.55748	peak_122777	Day0vsDay15	chr4	136319847	136320659	813	*	Intron	4	135866990	135913680	46691	2	100507528	ENST00000508714.5	-406167	ENSG00000248330
PRODH2	proline dehydrogenase 2	-0.281365	-0.783184	0.220455	1.82785	-1.21536	0.240518	0.558989	-5.02863	peak_78862	Day0vsDay27	chr19	35803525	35804324	800	*	Promoter (1-2kb)	19	35799988	35802470	2483	2	58510	ENST00000587808.1	-1055	ENSG00000250799
PTPN1	protein tyrosine phosphatase non-receptor type 1	-0.28136	-0.747527	0.184807	4.97073	-1.26281	0.222728	0.881994	-5.15372	peak_99231	Day0vsDay8	chr20	50440530	50441974	1445	*	Distal Intergenic	20	50510321	50584760	74440	1	5770	ENST00000541713.5	-68347	ENSG00000196396
ESRP2	epithelial splicing regulatory protein 2	-0.281357	-0.687682	0.124967	2.92355	-1.44552	0.165277	0.727998	-4.6288	peak_61126	Day0vsDay15	chr16	68237210	68238273	1064	*	Promoter (<=1kb)	16	68233357	68238067	4711	2	80004	ENST00000564382.5	0	ENSG00000103067
LINC02323	long intergenic non-protein coding RNA 2323	-0.281347	-1.11131	0.548617	-0.243122	-0.702652	0.489576	0.94013	-5.34881	peak_50441	Day0vsDay8	chr14	102568018	102568758	741	*	Intron	14	102545254	102555826	10573	1	105370681	ENST00000559946.1	22764	ENSG00000259230
DNAJC10	DnaJ heat shock protein family (Hsp40) member C10	-0.281345	-0.858815	0.296126	1.78839	-1.02411	0.319118	0.911971	-5.30923	peak_91816	Day0vsDay8	chr2	182715555	182716865	1311	*	Promoter (<=1kb)	2	182716255	182794464	78210	1	54431	ENST00000679491.1	0	ENSG00000077232
ADGRD1	adhesion G protein-coupled receptor D1	-0.281324	-1.4748	0.912151	-0.224513	-0.488597	0.629919	0.956783	-5.49297	peak_40849	Day0vsDay8	chr12	131105382	131106466	1085	*	Exon	12	131091912	131108836	16925	1	283383	ENST00000536988.1	13470	ENSG00000111452
LOC124904603	uncharacterized LOC124904603	-0.281318	-0.710137	0.1475	5.3257	-1.36028	0.190071	0.734939	-4.71837	peak_14567	Day0vsDay15	chr1	241847581	241848646	1066	*	Promoter (<=1kb)	1	241722926	241848128	125203	2	124904603	ENST00000684005.1	0	NA
SH3TC2	SH3 domain and tetratricopeptide repeats 2	-0.281318	-0.777068	0.214432	4.12446	-1.18253	0.251919	0.88858	-5.23762	peak_131900	Day0vsDay8	chr5	149027317	149028935	1619	*	Promoter (2-3kb)	5	149004551	149031616	27066	2	79628	ENST00000510779.1	2681	ENSG00000169247
DPH5-DT	DPH5 divergent transcript	-0.281318	-0.680999	0.118363	4.58187	-1.45895	0.158584	0.72668	-4.61139	peak_7236	Day0vsDay15	chr1	101025235	101026494	1260	*	Promoter (<=1kb)	1	101025844	101087261	61418	1	102606465	ENST00000451213.2	0	ENSG00000233184
WDR24	WD repeat domain 24	-0.281306	-0.80971	0.247097	2.38516	-1.12467	0.275324	0.753659	-4.9595	peak_56605	Day0vsDay15	chr16	689619	690751	1133	*	Promoter (<=1kb)	16	684622	690398	5777	2	84219	ENST00000293883.9	0	ENSG00000127580
LOC124903376	uncharacterized LOC124903376	-0.281305	-0.696823	0.134213	5.25126	-1.40425	0.177407	0.731988	-4.6713	peak_49794	Day0vsDay15	chr14	97000245	97001157	913	*	Distal Intergenic	14	97005592	97007624	2033	2	124903376	ENST00000669188.1	6467	ENSG00000288034
ADGRA1-AS1	ADGRA1 antisense RNA 1	-0.2813	-0.792658	0.230057	0.598932	-1.14026	0.266333	0.584827	-5.17081	peak_24624	Day0vsDay27	chr10	133081922	133083384	1463	*	Promoter (2-3kb)	10	133083088	133085719	2632	2	100128127	ENST00000658362.1	2335	NA
LINC00967	long intergenic non-protein coding RNA 967	-0.281299	-0.720836	0.158239	4.93917	-1.32679	0.200753	0.737496	-4.75602	peak_157862	Day0vsDay15	chr8	66259496	66260173	678	*	Distal Intergenic	8	66192709	66196390	3682	1	100505659	ENST00000517689.1	66787	ENSG00000253138
C3orf49	chromosome 3 open reading frame 49	-0.281296	-0.680132	0.117541	2.94678	-1.46784	0.160417	0.855034	-4.89298	peak_111204	Day0vsDay8	chr3	63828869	63829413	545	*	Intron	3	63823500	63832106	8607	1	132200	ENST00000491896.1	5369	ENSG00000163632
COA8	cytochrome c oxidase assembly factor 8	-0.281293	-0.654047	0.0914606	1.65035	-1.62513	0.12225	0.41404	-4.55095	peak_50569	Day0vsDay27	chr14	103597795	103598702	908	*	Intron	14	103588002	103590620	2619	1	84334	ENST00000557079.1	9793	ENSG00000256053
SSBP4	single stranded DNA binding protein 4	-0.281293	-0.629062	0.0664771	4.43296	-1.68236	0.109471	0.72392	-4.34628	peak_77743	Day0vsDay15	chr19	18428584	18430078	1495	*	Promoter (1-2kb)	19	18431645	18433100	1456	1	170463	ENST00000600244.5	-1567	ENSG00000130511
FAM118A	family with sequence similarity 118 member A	-0.281284	-0.946744	0.384175	-0.102221	-0.883476	0.387845	0.794006	-5.10892	peak_106343	Day0vsDay15	chr22	45325371	45325778	408	*	Intron	22	45329148	45330719	1572	1	55007	ENST00000476478.1	-3370	ENSG00000100376
MKLN1	muskelin 1	-0.281282	-0.804577	0.242013	2.02515	-1.13397	0.271389	0.89701	-5.19711	peak_151379	Day0vsDay8	chr7	131238237	131238934	698	*	Intron	7	131285062	131399357	114296	1	4289	ENST00000429546.5	-46128	ENSG00000128585
ZNF689	zinc finger protein 689	-0.281269	-0.841689	0.27915	2.32262	-1.05309	0.305437	0.907522	-5.33243	peak_59324	Day0vsDay8	chr16	30633932	30634986	1055	*	Exon	16	30604618	30624012	19395	2	115509	ENST00000566673.5	-9920	ENSG00000156853
ERC2	ELKS/RAB6-interacting/CAST family member 2	-0.281267	-0.668412	0.105879	5.74228	-1.50853	0.14875	0.724843	-4.55286	peak_110854	Day0vsDay15	chr3	55781056	55781482	427	*	Intron	3	55511140	55766799	255660	2	26059	ENST00000487287.1	-14257	ENSG00000187672
LINC02539	long intergenic non-protein coding RNA 2539	-0.281262	-0.897366	0.334842	0.191398	-0.951189	0.352866	0.780249	-5.10425	peak_141141	Day0vsDay15	chr6	137795364	137795916	553	*	Promoter (2-3kb)	6	137730170	137792835	62666	2	100507406	ENST00000645996.1	-2529	ENSG00000234956
CLEC4OP	C-type lectin domain family 4 member O, pseudogene	-0.28126	-0.767265	0.204746	2.49832	-1.22579	0.236311	0.554209	-5.02397	peak_77322	Day0vsDay27	chr19	15871174	15871945	772	*	Exon	19	15851993	15864924	12932	2	102724279	ENST00000589345.7	-6250	ENSG00000291059
CADPS2	calcium dependent secretion activator 2	-0.281257	-0.910123	0.347608	2.27734	-0.931832	0.362884	0.922358	-5.4274	peak_150913	Day0vsDay8	chr7	122932010	122932734	725	*	Distal Intergenic	7	122318425	122886759	568335	2	93664	ENST00000313070.11	-45251	ENSG00000081803
LINC00639	long intergenic non-protein coding RNA 639	-0.281254	-0.823017	0.26051	1.71017	-1.11021	0.282242	0.600379	-5.14656	peak_46731	Day0vsDay27	chr14	38837243	38838953	1711	*	Promoter (<=1kb)	14	38738155	38837511	99357	2	283547	ENST00000655593.1	0	ENSG00000259070
PRICKLE2	prickle planar cell polarity protein 2	-0.281246	-0.829446	0.266954	4.1077	-1.07792	0.295181	0.611659	-5.16184	peak_111242	Day0vsDay27	chr3	64267662	64268543	882	*	Promoter (<=1kb)	3	64093870	64268174	174305	2	166336	ENST00000564377.6	0	ENSG00000163637
LILRA4	leukocyte immunoglobulin like receptor A4	-0.281246	-0.732388	0.169897	4.63712	-1.33502	0.200042	0.871333	-5.07151	peak_80982	Day0vsDay8	chr19	54325125	54326468	1344	*	Intron	19	54308915	54337168	28254	2	23547	ENST00000616950.1	10700	ENSG00000239961
GGA2	golgi associated, gamma adaptin ear containing, ARF binding protein 2	-0.281242	-0.785976	0.223492	-0.32062	-1.16524	0.257479	0.747093	-4.94397	peak_58706	Day0vsDay15	chr16	23516672	23517179	508	*	Intron	16	23491745	23521995	30251	2	23062	ENST00000569300.5	4816	ENSG00000103365
LINC02696	long intergenic non-protein coding RNA 2696	-0.281239	-1.46437	0.901889	-0.301639	-0.492721	0.627048	0.956338	-5.44822	peak_27574	Day0vsDay8	chr11	45320377	45321390	1014	*	Distal Intergenic	11	45355371	45366121	10751	1	101928812	ENST00000524410.1	-33981	ENSG00000254427
SIGLEC12	sialic acid binding Ig like lectin 12	-0.281232	-0.785503	0.223038	4.36758	-1.17305	0.256204	0.889579	-5.2509	peak_80763	Day0vsDay8	chr19	51499267	51500710	1444	*	Promoter (<=1kb)	19	51491641	51500373	8733	2	89858	ENST00000598614.1	0	ENSG00000254521
LOC124904089	uncharacterized LOC124904089	-0.281226	-0.721928	0.159476	3.91783	-1.32896	0.201057	0.872332	-5.07672	peak_70498	Day0vsDay8	chr17	82280600	82283032	2433	*	Distal Intergenic	17	82273929	82279508	5580	1	124904089	ENST00000661217.1	6671	NA
GALT	galactose-1-phosphate uridylyltransferase	-0.281221	-0.716797	0.154355	1.01996	-1.36601	0.189765	0.734882	-4.74089	peak_163186	Day0vsDay15	chr9	34646217	34647546	1330	*	Promoter (<=1kb)	9	34646589	34650598	4010	1	2592	ENST00000450095.6	0	ENSG00000213930
RAB27A	RAB27A, member RAS oncogene family	-0.281221	-0.756034	0.193592	2.17943	-1.23843	0.230518	0.88374	-5.1418	peak_53021	Day0vsDay8	chr15	55247473	55248382	910	*	Promoter (<=1kb)	15	55205616	55249035	43420	2	5873	ENST00000566877.5	653	ENSG00000069974
POC1B-AS1	POC1B antisense RNA 1	-0.281219	-0.726766	0.164327	5.81272	-1.30851	0.207319	0.73882	-4.77286	peak_37733	Day0vsDay15	chr12	89514663	89515671	1009	*	Intron	12	89524594	89548005	23412	1	109729146	ENST00000605233.3	-8923	NA
HEATR4	HEAT repeat containing 4	-0.281219	-1.24732	0.684884	0.131958	-0.603362	0.552384	0.947733	-5.41409	peak_48372	Day0vsDay8	chr14	73503419	73504129	711	*	Intron	14	73478484	73491780	13297	2	399671	ENST00000565094.1	-11639	ENSG00000187105
KIDINS220	kinase D interacting substrate 220	-0.281216	-0.830623	0.26819	0.832642	-1.07685	0.294514	0.611203	-5.1393	peak_82272	Day0vsDay27	chr2	8831199	8831674	476	*	Intron	2	8797752	8827071	29320	2	57498	ENST00000687526.1	-4128	ENSG00000134313
LOC105371240	uncharacterized LOC105371240	-0.281213	-0.751813	0.189388	5.55794	-1.24155	0.230034	0.883689	-5.18155	peak_59846	Day0vsDay8	chr16	48881890	48882817	928	*	Distal Intergenic	16	48623458	48678423	54966	1	105371240	ENST00000702391.1	258432	ENSG00000260086
C4A	complement C4A (Chido/Rodgers blood group)	-0.281209	-0.793694	0.231276	2.69896	-1.14519	0.267356	0.895838	-5.23632	peak_136624	Day0vsDay8	chr6	31991221	31992794	1574	*	Promoter (<=1kb)	6	31992177	31993976	1800	1	720	ENST00000460841.1	0	ENSG00000244731
TMT1A	thiol methyltransferase 1A	-0.2812	-0.749999	0.1876	5.37495	-1.24611	0.228437	0.545437	-4.9933	peak_36031	Day0vsDay27	chr12	50901601	50902468	868	*	Distal Intergenic	12	50923472	50932510	9039	1	25840	ENST00000548553.1	-21004	ENSG00000185432
TCF3	transcription factor 3	-0.281191	-1.15518	0.592797	2.82472	-0.701133	0.492491	0.940703	-5.6364	peak_75284	Day0vsDay8	chr19	1644183	1644890	708	*	Intron	19	1625621	1650745	25125	2	6929	ENST00000587235.6	5855	ENSG00000071564
MIR548AC	microRNA 548ac	-0.281191	-0.711804	0.149423	4.32983	-1.38442	0.183974	0.731988	-4.69169	peak_8133	Day0vsDay15	chr1	116556351	116557156	806	*	Promoter (2-3kb)	1	116560024	116560111	88	2	100616384	ENST00000585049.1	2955	ENSG00000264419
DGKZ	diacylglycerol kinase zeta	-0.281187	-0.594964	0.0325892	3.11266	-1.88317	0.0762119	0.72389	-4.09123	peak_27674	Day0vsDay15	chr11	46367291	46368084	794	*	Promoter (<=1kb)	11	46367315	46380553	13239	1	8525	ENST00000528173.5	0	ENSG00000149091
OLMALINC	oligodendrocyte maturation-associated long intergenic non-coding RNA	-0.281178	-0.740164	0.177807	6.13861	-1.28162	0.216559	0.740597	-4.79957	peak_21456	Day0vsDay15	chr10	100370300	100371724	1425	*	Promoter (1-2kb)	10	100373099	100383372	10274	1	90271	ENST00000668904.1	-1375	ENSG00000235823
WDR75	WD repeat domain 75	-0.281172	-0.835311	0.272967	-0.187971	-1.06453	0.301167	0.761667	-4.99038	peak_92020	Day0vsDay15	chr2	189473455	189473836	382	*	Intron	2	189462484	189464211	1728	1	84128	ENST00000498365.1	10971	ENSG00000115368
ANXA2P2	annexin A2 pseudogene 2	-0.281163	-0.761973	0.199647	0.486562	-1.21211	0.238214	0.55654	-5.1034	peak_163094	Day0vsDay27	chr9	33623801	33624806	1006	*	Promoter (<=1kb)	9	33624274	33625293	1020	1	304	ENST00000435128.2	0	NA
TNXB	tenascin XB	-0.281161	-0.68944	0.127119	6.7753	-1.4337	0.169022	0.728949	-4.63797	peak_136646	Day0vsDay15	chr6	32087168	32088287	1120	*	Exon	6	32095579	32109221	13643	2	7148	ENST00000486148.1	20934	ENSG00000168477
HLA-E	major histocompatibility complex, class I, E	-0.281157	-0.731205	0.168892	3.93489	-1.29493	0.208652	0.73882	-4.79275	peak_136414	Day0vsDay15	chr6	30494397	30494852	456	*	Downstream (<=300bp)	6	30489512	30491283	1772	1	3133	ENST00000493699.1	4885	ENSG00000204592
KHDC4	KH domain containing 4, pre-mRNA splicing factor	-0.281156	-0.707119	0.144807	6.07226	-1.37975	0.184646	0.731988	-4.69699	peak_9343	Day0vsDay15	chr1	155934019	155934802	784	*	Promoter (<=1kb)	1	155913045	155934399	21355	2	22889	ENST00000368320.7	0	ENSG00000132680
ADRB3	adrenoceptor beta 3	-0.281153	-0.717261	0.154956	4.55936	-1.35364	0.193161	0.869277	-5.04775	peak_156334	Day0vsDay8	chr8	37961644	37962024	381	*	Intron	8	37934340	37965953	31614	2	155	ENST00000647937.1	3929	ENSG00000188778
CFAP46	cilia and flagella associated protein 46	-0.281153	-0.985613	0.423308	0.692339	-0.836337	0.414185	0.806234	-5.1953	peak_24568	Day0vsDay15	chr10	132879489	132881094	1606	*	Promoter (2-3kb)	10	132872528	132876908	4381	2	54777	ENST00000417862.2	-2581	ENSG00000171811
BET1	Bet1 golgi vesicular membrane trafficking protein	-0.281151	-1.046	0.483694	-0.0420494	-0.761944	0.454113	0.822137	-5.2653	peak_149434	Day0vsDay15	chr7	94003710	94004953	1244	*	Promoter (<=1kb)	7	93962762	94004355	41594	2	10282	ENST00000357520.8	0	ENSG00000105829
LOC105375026	uncharacterized LOC105375026	-0.281143	-0.666651	0.104365	3.50132	-1.513	0.147165	0.724717	-4.55206	peak_136848	Day0vsDay15	chr6	33863723	33864467	745	*	Distal Intergenic	6	33891327	33915115	23789	1	105375026	ENST00000666355.1	-26860	ENSG00000233183
TNRC6B	trinucleotide repeat containing adaptor 6B	-0.28114	-0.782965	0.220686	6.20766	-1.16247	0.260804	0.748411	-4.91706	peak_105689	Day0vsDay15	chr22	40312877	40313188	312	*	Exon	22	40300856	40301495	640	1	23112	ENST00000467658.1	12021	ENSG00000100354
RAB13	RAB13, member RAS oncogene family	-0.281127	-0.717783	0.155529	3.15299	-1.33515	0.197531	0.736429	-4.74854	peak_9149	Day0vsDay15	chr1	153986750	153987270	521	*	Promoter (<=1kb)	1	153982061	153986358	4298	2	5872	ENST00000495720.5	-392	ENSG00000143545
OXR1-AS1	OXR1 antisense RNA 1	-0.281109	-0.706502	0.144284	6.37726	-1.36985	0.187507	0.734059	-4.7075	peak_159470	Day0vsDay15	chr8	106657237	106658902	1666	*	Promoter (<=1kb)	8	106520474	106657548	137075	2	105375700	ENST00000518591.1	0	NA
LINC01232	long intergenic non-protein coding RNA 1232	-0.281098	-0.748443	0.186248	1.47693	-1.2551	0.225124	0.541932	-4.9868	peak_44727	Day0vsDay27	chr13	99484242	99484952	711	*	Intron	13	99491475	99496738	5264	2	102725509	ENST00000626729.2	11786	NA
BCL9	BCL9 transcription coactivator	-0.28109	-0.936026	0.373845	1.3197	-0.891145	0.383097	0.927528	-5.38874	peak_8657	Day0vsDay8	chr1	147579189	147580625	1437	*	Intron	1	147600196	147611693	11498	1	607	ENST00000497938.1	-19571	ENSG00000116128
DAPK1	death associated protein kinase 1	-0.281084	-0.701952	0.139784	0.405732	-1.40291	0.175972	0.485866	-4.83027	peak_164572	Day0vsDay27	chr9	87516618	87517198	581	*	Intron	9	87499006	87707382	208377	1	1612	ENST00000489291.5	17612	ENSG00000196730
MIR4490	microRNA 4490	-0.281083	-0.837748	0.275582	-0.00483569	-1.04664	0.306529	0.763401	-5.03724	peak_30614	Day0vsDay15	chr11	90557555	90558846	1292	*	Promoter (1-2kb)	11	90555774	90555857	84	2	100616186	ENST00000582647.1	-1698	ENSG00000266703
FBN3	fibrillin 3	-0.28107	-0.718845	0.156704	5.74848	-1.3315	0.199375	0.871333	-5.07927	peak_76355	Day0vsDay8	chr19	8074940	8075713	774	*	Exon	19	8074766	8081056	6291	2	84467	ENST00000595036.1	5343	ENSG00000142449
GLYATL2	glycine-N-acyltransferase like 2	-0.28106	-1.12249	0.560369	0.233542	-0.692371	0.495884	0.941092	-5.32064	peak_28099	Day0vsDay8	chr11	58863034	58864566	1533	*	Intron	11	58834065	58844704	10640	2	219970	ENST00000287275.6	-18330	ENSG00000156689
LOC105379278	putative tyrosine-protein phosphatase TPTE	-0.281059	-0.887204	0.325086	0.760025	-0.961122	0.346844	0.778474	-5.13655	peak_41281	Day0vsDay15	chr13	18273226	18275426	2201	*	Distal Intergenic	13	18331933	18348596	16664	1	105379278	ENST00000625196.1	-56507	ENSG00000274391
LOC124901404	uncharacterized LOC124901404	-0.281048	-0.802846	0.240749	1.82526	-1.11644	0.276173	0.899665	-5.25579	peak_140920	Day0vsDay8	chr6	134063734	134064450	717	*	Distal Intergenic	6	134074123	134121433	47311	1	124901404	ENST00000663785.1	-9673	NA
PTDSS2	phosphatidylserine synthase 2	-0.281046	-0.710946	0.148853	4.90963	-1.37974	0.184922	0.731988	-4.69861	peak_24800	Day0vsDay15	chr11	447936	448722	787	*	Promoter (<=1kb)	11	448268	487053	38786	1	81490	ENST00000532614.5	0	ENSG00000174915
ARHGAP25	Rho GTPase activating protein 25	-0.281045	-0.70016	0.138069	6.15257	-1.38996	0.178325	0.731988	-4.68567	peak_85762	Day0vsDay15	chr2	68789556	68789942	387	*	Intron	2	68774940	68819742	44803	1	9938	ENST00000497079.5	14616	ENSG00000163219
LOC101928014	uncharacterized LOC101928014	-0.281045	-0.714534	0.152444	4.57448	-1.34491	0.194908	0.736193	-4.73824	peak_165139	Day0vsDay15	chr9	93774422	93774825	404	*	Distal Intergenic	9	93808347	93858340	49994	1	101928014	ENST00000443771.2	-33522	ENSG00000231990
UBE2FP1	UBE2F pseudogene 1	-0.28104	-0.698611	0.136531	4.27153	-1.42006	0.173044	0.730816	-4.65737	peak_109188	Day0vsDay15	chr3	37129883	37130266	384	*	Intron	3	37143512	37143958	447	2	100421436	ENST00000416536.1	13692	NA
GNB1-DT	GNB1 divergent transcript	-0.281039	-0.725991	0.163913	5.56545	-1.31786	0.204216	0.519227	-4.91371	peak_212	Day0vsDay27	chr1	1889872	1891997	2126	*	Promoter (<=1kb)	1	1891223	1892726	1504	1	105378949	ENST00000689170.1	0	ENSG00000231050
LINGO1	leucine rich repeat and Ig domain containing 1	-0.281031	-0.771664	0.209602	5.10299	-1.19397	0.24812	0.888333	-5.23448	peak_54691	Day0vsDay8	chr15	77704170	77705114	945	*	Promoter (2-3kb)	15	77615513	77707507	91995	2	84894	ENST00000567726.5	2393	ENSG00000169783
CARD16	caspase recruitment domain family member 16	-0.281029	-0.732244	0.170186	3.20133	-1.29099	0.209989	0.876938	-5.10724	peak_31192	Day0vsDay8	chr11	105044057	105045663	1607	*	Promoter (<=1kb)	11	105041326	105045315	3990	2	114769	ENST00000672037.1	0	ENSG00000204397
KAT8	lysine acetyltransferase 8	-0.281026	-0.709118	0.147067	5.32392	-1.36811	0.187585	0.49948	-4.85831	peak_59390	Day0vsDay27	chr16	31128827	31129794	968	*	Promoter (<=1kb)	16	31130456	31131359	904	1	84148	ENST00000573144.1	-662	ENSG00000103510
MMAA	metabolism of cobalamin associated A	-0.281025	-0.925559	0.36351	-0.344866	-0.907271	0.374647	0.681455	-5.3207	peak_123069	Day0vsDay27	chr4	145625862	145626930	1069	*	Promoter (<=1kb)	4	145625992	145655434	29443	1	166785	ENST00000541599.5	0	ENSG00000151611
LOC100133077	uncharacterized LOC100133077	-0.281021	-0.72091	0.158869	1.64681	-1.32419	0.198912	0.513102	-4.93644	peak_168719	Day0vsDay27	chr9	137899473	137900681	1209	*	Intron	9	137867925	137892570	24646	2	100133077	ENST00000371390.1	-6903	ENSG00000203987
CYB5B	cytochrome b5 type B	-0.281009	-0.698525	0.136506	4.12202	-1.40419	0.177157	0.863099	-4.98224	peak_61227	Day0vsDay8	chr16	69443767	69445134	1368	*	Exon	16	69458716	69466196	7481	1	80777	ENST00000692523.1	-13582	ENSG00000103018
RAB29	RAB29, member RAS oncogene family	-0.281008	-0.724505	0.162488	6.00046	-1.31395	0.205367	0.738536	-4.76696	peak_12296	Day0vsDay15	chr1	205774231	205775752	1522	*	Promoter (<=1kb)	1	205767986	205775482	7497	2	8934	ENST00000367139.8	0	ENSG00000117280
ROCK1	Rho associated coiled-coil containing protein kinase 1	-0.281006	-0.719474	0.157461	5.59091	-1.32842	0.197536	0.736429	-4.75243	peak_71673	Day0vsDay15	chr18	21099386	21099806	421	*	Intron	18	20944612	21111020	166409	2	6093	ENST00000635540.2	11214	ENSG00000067900
MIR378C	microRNA 378c	-0.281003	-0.988842	0.426836	0.0437827	-0.851247	0.406311	0.706748	-5.29245	peak_24139	Day0vsDay27	chr10	130929541	130930474	934	*	Distal Intergenic	10	130962588	130962668	81	2	100422867	ENST00000578683.1	32194	ENSG00000264803
RBM4B	RNA binding motif protein 4B	-0.281	-0.909483	0.347482	0.267664	-0.949195	0.354998	0.66547	-5.20171	peak_28978	Day0vsDay27	chr11	66668445	66669344	900	*	Promoter (<=1kb)	11	66665548	66668685	3138	2	83759	ENST00000528106.2	0	ENSG00000173914
GRM4	glutamate metabotropic receptor 4	-0.281	-0.805697	0.243697	0.0890475	-1.12778	0.273497	0.752799	-4.92323	peak_136874	Day0vsDay15	chr6	34054946	34055733	788	*	Promoter (<=1kb)	6	34040711	34056323	15613	2	2914	ENST00000609915.1	590	ENSG00000124493
LOC105377177	uncharacterized LOC105377177	-0.280989	-1.36898	0.807002	-0.0545965	-0.535329	0.597745	0.952956	-5.40056	peak_111862	Day0vsDay8	chr3	80496489	80498179	1691	*	Distal Intergenic	3	80602716	80677898	75183	2	105377177	ENST00000668251.1	179719	NA
INSRR	insulin receptor related receptor	-0.280982	-0.881421	0.319457	2.53492	-1.00549	0.327989	0.914611	-5.35511	peak_9490	Day0vsDay8	chr1	156848674	156849275	602	*	Exon	1	156840063	156859117	19055	2	3645	ENST00000368195.4	9842	ENSG00000027644
IRX1	iroquois homeobox 1	-0.28097	-0.698975	0.137034	4.13455	-1.39327	0.177333	0.487348	-4.83218	peak_125385	Day0vsDay27	chr5	3634113	3634600	488	*	Distal Intergenic	5	3595832	3601403	5572	1	79192	ENST00000302006.4	38281	ENSG00000170549
CCDC97	coiled-coil domain containing 97	-0.280968	-0.899179	0.337243	2.94872	-0.947889	0.355139	0.920872	-5.41282	peak_79423	Day0vsDay8	chr19	41308000	41309232	1233	*	Promoter (<=1kb)	19	41310172	41324873	14702	1	90324	ENST00000269967.4	-940	ENSG00000142039
LOC105379452	uncharacterized LOC105379452	-0.280962	-0.743013	0.18109	-0.289981	-1.26526	0.219955	0.741558	-4.83208	peak_163850	Day0vsDay15	chr9	67347791	67348423	633	*	Distal Intergenic	9	67512034	67515393	3360	2	105379452	ENST00000616196.1	166970	NA
SMOC2	SPARC related modular calcium binding 2	-0.280962	-0.712232	0.150308	3.6101	-1.39474	0.181026	0.731988	-4.67882	peak_143287	Day0vsDay15	chr6	168555341	168556578	1238	*	Intron	6	168653045	168666503	13459	1	64094	ENST00000392100.6	-96467	ENSG00000112562
LOC105374764	uncharacterized LOC105374764	-0.28096	-0.784778	0.222859	1.81298	-1.20851	0.242807	0.88691	-5.11652	peak_85415	Day0vsDay8	chr2	62309624	62310236	613	*	Intron	2	62296284	62464073	167790	1	105374764	ENST00000689590.1	13340	NA
LOC105373029	uncharacterized LOC105373029	-0.280952	-0.68693	0.125025	4.05667	-1.43573	0.168032	0.476775	-4.77868	peak_105410	Day0vsDay27	chr22	38435814	38436708	895	*	Promoter (1-2kb)	22	38434307	38436686	2380	1	105373029	ENST00000662373.1	1507	NA
LINC02317	long intergenic non-protein coding RNA 2317	-0.280949	-0.673057	0.111159	4.40036	-1.51824	0.147045	0.449774	-4.67423	peak_49136	Day0vsDay27	chr14	90453650	90455285	1636	*	Promoter (<=1kb)	14	90452063	90455117	3055	2	101930294	ENST00000555413.1	0	ENSG00000258678
WNT9B	Wnt family member 9B	-0.280948	-0.716431	0.154535	-0.270126	-1.36237	0.18936	0.734651	-4.68395	peak_67432	Day0vsDay15	chr17	46841290	46842140	851	*	Intron	17	46833201	46875146	41946	1	7484	ENST00000575372.5	8089	ENSG00000158955
BEAN1	brain expressed associated with NEDD4 1	-0.280947	-0.716734	0.154841	0.226957	-1.33631	0.194986	0.736193	-4.78891	peak_60908	Day0vsDay15	chr16	66426252	66428972	2721	*	Promoter (<=1kb)	16	66427295	66482833	55539	1	146227	ENST00000536005.7	0	ENSG00000166546
PCBP3	poly(rC) binding protein 3	-0.280946	-0.761392	0.199501	0.173324	-1.22899	0.234304	0.743587	-4.82853	peak_102833	Day0vsDay15	chr21	45734194	45735134	941	*	Promoter (<=1kb)	21	45735392	45749899	14508	1	54039	ENST00000593338.1	-258	ENSG00000183570
TANC1	tetratricopeptide repeat, ankyrin repeat and coiled-coil containing 1	-0.280944	-0.987003	0.425114	-0.169359	-0.824777	0.418273	0.80857	-5.21854	peak_90850	Day0vsDay15	chr2	159118251	159119255	1005	*	Intron	2	159136199	159150777	14579	1	85461	ENST00000464096.1	-16944	ENSG00000115183
MAP3K6	mitogen-activated protein kinase kinase kinase 6	-0.280941	-0.805039	0.243157	2.81168	-1.11936	0.277512	0.596075	-5.13773	peak_3122	Day0vsDay27	chr1	27359889	27360818	930	*	Promoter (1-2kb)	1	27355208	27362729	7522	2	9064	ENST00000671291.1	1911	ENSG00000142733
DEPDC7	DEP domain containing 7	-0.280932	-0.640157	0.0782929	2.43288	-1.66543	0.113232	0.400625	-4.49284	peak_26918	Day0vsDay27	chr11	33011494	33012406	913	*	Distal Intergenic	11	33015876	33026717	10842	1	91614	ENST00000427755.2	-3470	ENSG00000121690
NPY4R	neuropeptide Y receptor Y4	-0.280932	-0.785064	0.2232	0.805802	-1.15508	0.260339	0.579273	-5.1109	peak_18004	Day0vsDay27	chr10	46490285	46491962	1678	*	Intron	10	46461099	46465958	4860	2	5540	ENST00000374312.5	-24327	ENSG00000204174
DUSP10	dual specificity phosphatase 10	-0.280922	-0.704349	0.142506	7.18591	-1.37533	0.18579	0.732909	-4.70182	peak_13167	Day0vsDay15	chr1	221741356	221743449	2094	*	Promoter (<=1kb)	1	221701424	221742089	40666	2	11221	ENST00000366899.4	0	ENSG00000143507
MIR4739	microRNA 4739	-0.280913	-0.694727	0.132902	2.01561	-1.40709	0.173248	0.861688	-4.97164	peak_70063	Day0vsDay8	chr17	79667169	79667955	787	*	Distal Intergenic	17	79707176	79707249	74	2	100616170	ENST00000577633.1	39294	ENSG00000266665
PECAM1	platelet and endothelial cell adhesion molecule 1	-0.280909	-0.724672	0.162855	5.45629	-1.31211	0.20289	0.87337	-5.10179	peak_68605	Day0vsDay8	chr17	64392834	64393996	1163	*	Promoter (1-2kb)	17	64319415	64390860	71446	2	5175	ENST00000563924.6	-1974	ENSG00000261371
ARHGAP26	Rho GTPase activating protein 26	-0.280906	-0.94288	0.381069	-0.630585	-0.879582	0.388509	0.692515	-5.41664	peak_131670	Day0vsDay27	chr5	143102486	143102743	258	*	Intron	5	143121112	143222413	101302	1	23092	ENST00000419676.5	-18369	ENSG00000145819
WNK1	WNK lysine deficient protein kinase 1	-0.280895	-0.829384	0.267595	2.7617	-1.06342	0.300361	0.90676	-5.35413	peak_33626	Day0vsDay8	chr12	816326	816798	473	*	Intron	12	829925	861135	31211	1	65125	ENST00000540360.5	-13127	ENSG00000060237
LINC02829	long intergenic non-protein coding RNA 2829	-0.280878	-0.673082	0.111326	2.63092	-1.5567	0.137617	0.72392	-4.50132	peak_136315	Day0vsDay15	chr6	29500184	29501006	823	*	Promoter (2-3kb)	6	29497475	29510558	13084	1	105375009	ENST00000436804.2	2709	ENSG00000229274
MYT1	myelin transcription factor 1	-0.280878	-0.851697	0.289942	0.883333	-1.02309	0.318823	0.769644	-5.08156	peak_100571	Day0vsDay15	chr20	64100109	64100830	722	*	Promoter (1-2kb)	20	64102394	64198916	96523	1	4661	ENST00000644172.2	-1564	ENSG00000196132
MC2R	melanocortin 2 receptor	-0.280873	-0.874608	0.312863	-0.738611	-1.00247	0.330043	0.644554	-5.18772	peak_71610	Day0vsDay27	chr18	13934358	13935105	748	*	Distal Intergenic	18	13885149	13915707	30559	2	4158	ENST00000399821.2	-18651	ENSG00000185231
UNC13D	unc-13 homolog D	-0.280869	-0.691866	0.130129	3.93041	-1.49289	0.153994	0.725099	-4.56597	peak_69489	Day0vsDay15	chr17	75843036	75845564	2529	*	Promoter (<=1kb)	17	75827225	75844404	17180	2	201294	ENST00000207549.9	0	ENSG00000092929
MIR762HG	MIR762 host gene	-0.280858	-0.759304	0.197587	3.51372	-1.21678	0.236467	0.885083	-5.18916	peak_59353	Day0vsDay8	chr16	30884794	30885319	526	*	Promoter (2-3kb)	16	30888122	30895136	7015	1	101928736	ENST00000665761.1	-2803	ENSG00000260083
ICOSLG	inducible T cell costimulator ligand	-0.280854	-0.772016	0.210307	3.70442	-1.21199	0.241444	0.559969	-5.03448	peak_102581	Day0vsDay27	chr21	44243899	44244446	548	*	Promoter (2-3kb)	21	44226834	44241446	14613	2	23308	ENST00000400377.4	-2453	ENSG00000160223
SMG6	SMG6 nonsense mediated mRNA decay factor	-0.280854	-0.661572	0.0998645	2.60905	-1.53792	0.141194	0.72392	-4.52622	peak_63612	Day0vsDay15	chr17	2281973	2282935	963	*	Exon	17	2059850	2266199	206350	2	23293	ENST00000354901.8	-15774	ENSG00000070366
HTR1A	5-hydroxytryptamine receptor 1A	-0.280853	-0.705633	0.143927	6.68593	-1.37091	0.18699	0.733679	-4.70646	peak_128055	Day0vsDay15	chr5	63345334	63345636	303	*	Distal Intergenic	5	63957874	63962445	4572	2	3350	ENST00000323865.5	616809	ENSG00000178394
NCAL1	NK cell activity associated lncRNA 1	-0.280851	-0.7523	0.190598	2.77733	-1.2348	0.229815	0.547068	-5.0125	peak_86897	Day0vsDay27	chr2	87602286	87603802	1517	*	Promoter (<=1kb)	2	87603978	87607248	3271	1	128193293	ENST00000644552.1	-176	NA
LRRC4C	leucine rich repeat containing 4C	-0.28085	-0.853443	0.291744	0.618418	-1.02717	0.316845	0.768481	-5.05236	peak_27342	Day0vsDay15	chr11	41244769	41246655	1887	*	Intron	11	40648224	41459636	811413	2	57689	ENST00000534577.1	212981	ENSG00000148948
PDS5A	PDS5 cohesin associated factor A	-0.280845	-1.0805	0.518809	-0.743039	-0.727983	0.474234	0.830651	-5.30697	peak_119839	Day0vsDay15	chr4	39812032	39812935	904	*	Distal Intergenic	4	39837012	39848561	11550	2	23244	ENST00000507766.1	35626	ENSG00000121892
CACNA1A	calcium voltage-gated channel subunit alpha1 A	-0.280837	-0.709525	0.14785	3.33042	-1.36079	0.189216	0.867973	-5.02756	peak_77020	Day0vsDay8	chr19	13609785	13610364	580	*	Intron	19	13208046	13599946	391901	2	773	ENST00000664864.1	-9839	ENSG00000141837
DNAH2	dynein axonemal heavy chain 2	-0.280833	-0.92677	0.365104	0.262415	-0.901188	0.377162	0.789424	-5.16575	peak_64254	Day0vsDay15	chr17	7786802	7787404	603	*	3' UTR	17	7804320	7831678	27359	1	146754	ENST00000575105.1	-16916	ENSG00000183914
STX17	syntaxin 17	-0.280829	-0.869423	0.307764	0.152377	-0.991228	0.332893	0.774162	-5.0864	peak_165636	Day0vsDay15	chr9	99921928	99922347	420	*	Intron	9	99928778	99954043	25266	1	55014	ENST00000525579.5	-6431	ENSG00000136874
SMAD3	SMAD family member 3	-0.280827	-0.950704	0.38905	-0.530941	-0.868963	0.394166	0.697045	-5.43472	peak_53851	Day0vsDay27	chr15	67103905	67104151	247	*	Intron	15	67098679	67170604	71926	1	4088	ENST00000560175.5	5226	ENSG00000166949
KIF25	kinesin family member 25	-0.280821	-0.702805	0.141162	3.24153	-1.40979	0.175543	0.731859	-4.67681	peak_143190	Day0vsDay15	chr6	168002780	168003241	462	*	Promoter (<=1kb)	6	168002058	168036147	34090	1	3834	ENST00000652547.1	722	ENSG00000125337
ANKRD44	ankyrin repeat domain 44	-0.280817	-0.769566	0.207932	3.95615	-1.19998	0.245599	0.744966	-4.8867	peak_92349	Day0vsDay15	chr2	196988446	196988985	540	*	3' UTR	2	196992678	196993638	961	2	91526	ENST00000486006.1	4653	ENSG00000065413
LINC02100	long intergenic non-protein coding RNA 2100	-0.280815	-0.783552	0.221921	2.21744	-1.18947	0.249532	0.888333	-5.15761	peak_126425	Day0vsDay8	chr5	18958181	18958688	508	*	Exon	5	18704433	18746173	41741	2	107986408	ENST00000512978.1	-212008	NA
SH3PXD2A	SH3 and PX domains 2A	-0.280815	-0.895552	0.333922	1.43753	-0.955414	0.351276	0.920238	-5.26281	peak_21789	Day0vsDay8	chr10	103668229	103669381	1153	*	Exon	10	103601775	103661704	59930	2	9644	ENST00000420222.2	-6525	ENSG00000107957
CD59	CD59 molecule (CD59 blood group)	-0.28081	-0.619445	0.0578252	4.44113	-1.71885	0.0995587	0.72392	-4.29658	peak_26960	Day0vsDay15	chr11	33734785	33737087	2303	*	Promoter (<=1kb)	11	33703010	33736423	33414	2	966	ENST00000642928.2	0	ENSG00000085063
ECI1-AS1	ECI1 antisense RNA 1	-0.280806	-0.889649	0.328036	1.04053	-0.975452	0.341846	0.919779	-5.23496	peak_56893	Day0vsDay8	chr16	2238353	2239132	780	*	Promoter (1-2kb)	16	2240487	2241818	1332	1	123706507	ENST00000565709.1	-1355	ENSG00000261663
LOC124902436	talanin	-0.280804	-0.816436	0.254828	5.50716	-1.08666	0.288847	0.606594	-5.16013	peak_18891	Day0vsDay27	chr10	62636931	62638096	1166	*	Intron	10	62643773	62670374	26602	1	124902436	ENST00000344640.7	-5677	ENSG00000285551
LINC00898	long intergenic non-protein coding RNA 898	-0.280802	-0.779629	0.218024	5.223	-1.18808	0.250806	0.569056	-5.04887	peak_106647	Day0vsDay27	chr22	47558763	47559355	593	*	Distal Intergenic	22	47625230	47629902	4673	2	400932	ENST00000609786.5	70547	ENSG00000205634
CDHR3	cadherin related family member 3	-0.280802	-0.652181	0.0905767	1.50462	-1.61475	0.123813	0.72392	-4.45219	peak_150367	Day0vsDay15	chr7	106050190	106050750	561	*	Distal Intergenic	7	106028428	106032763	4336	1	222256	ENST00000468143.1	21762	ENSG00000128536
LINC00972	long intergenic non-protein coding RNA 972	-0.280801	-0.845663	0.284061	0.147316	-1.03042	0.313911	0.629245	-5.27283	peak_149151	Day0vsDay27	chr7	85394791	85395479	689	*	Distal Intergenic	7	85421122	85489293	68172	1	105375380	ENST00000438065.1	-25643	ENSG00000225128
RDH13	retinol dehydrogenase 13	-0.280797	-0.726593	0.164998	3.55202	-1.30561	0.205054	0.520256	-4.92979	peak_81100	Day0vsDay27	chr19	55070858	55071610	753	*	Promoter (<=1kb)	19	55063948	55071291	7344	2	112724	ENST00000593134.1	0	ENSG00000160439
LINC01470	long intergenic non-protein coding RNA 1470	-0.280796	-0.690233	0.128641	2.33302	-1.4374	0.167428	0.476008	-4.79677	peak_132306	Day0vsDay27	chr5	152785053	152786221	1169	*	Intron	5	152618965	152689529	70565	2	101927134	ENST00000506723.6	-95524	ENSG00000249484
FLII	FLII actin remodeling protein	-0.280785	-0.772148	0.210578	1.67154	-1.19536	0.246413	0.888185	-5.10787	peak_65070	Day0vsDay8	chr17	18257931	18259071	1141	*	Promoter (<=1kb)	17	18244815	18258738	13924	2	2314	ENST00000327031.9	0	ENSG00000177731
MIR7855	microRNA 7855	-0.280784	-0.858536	0.296968	1.45783	-1.01737	0.322271	0.771238	-5.06577	peak_47781	Day0vsDay15	chr14	64791555	64792009	455	*	Exon	14	64785626	64785686	61	2	102465841	ENST00000622027.1	-5869	ENSG00000284269
PRR23E	PRR23 family member E	-0.28078	-0.713934	0.152375	4.52471	-1.34417	0.195147	0.736193	-4.73874	peak_113699	Day0vsDay15	chr3	127182514	127183592	1079	*	Intron	3	127193131	127198185	5055	1	285311	ENST00000624688.2	-9539	ENSG00000214324
TMEM63C	transmembrane protein 63C	-0.280778	-0.706942	0.145386	6.70737	-1.36722	0.188215	0.734224	-4.71064	peak_48719	Day0vsDay15	chr14	77187262	77187995	734	*	Intron	14	77181827	77218963	37137	1	57156	ENST00000554346.5	5435	ENSG00000165548
BBX	BBX high mobility group box domain containing	-0.280775	-0.76068	0.199129	-0.00486032	-1.23989	0.230929	0.743587	-4.81951	peak_112612	Day0vsDay15	chr3	107810097	107810711	615	*	3' UTR	3	107798591	107805471	6881	1	56987	ENST00000458347.1	11506	ENSG00000114439
LOC105377557	uncharacterized LOC105377557	-0.280773	-0.785871	0.224326	3.56074	-1.15222	0.261489	0.891424	-5.28755	peak_124115	Day0vsDay8	chr4	177275289	177275836	548	*	Intron	4	176976787	177301107	324321	2	105377557	ENST00000662794.1	25271	NA
LINC01115	long intergenic non-protein coding RNA 1115	-0.280771	-0.635663	0.074122	3.67966	-1.7027	0.106257	0.389633	-4.43912	peak_81514	Day0vsDay27	chr2	845986	846329	344	*	Intron	2	780351	868191	87841	2	339822	ENST00000415700.1	21862	ENSG00000237667
LINC00548	long intergenic non-protein coding RNA 548	-0.28077	-0.824651	0.263112	1.63737	-1.10241	0.284663	0.902142	-5.24719	peak_42472	Day0vsDay8	chr13	40221213	40222440	1228	*	Promoter (<=1kb)	13	40194509	40220502	25994	2	400123	ENST00000617777.1	-711	ENSG00000215483
SOX6	SRY-box transcription factor 6	-0.280769	-1.09279	0.531251	-0.232667	-0.716703	0.481031	0.833034	-5.30663	peak_26241	Day0vsDay15	chr11	16495068	16496126	1059	*	Intron	11	15966449	16476388	509940	2	55553	ENST00000396356.7	-18680	ENSG00000110693
ERN1	endoplasmic reticulum to nucleus signaling 1	-0.280768	-0.712011	0.150476	4.77649	-1.36783	0.188547	0.734273	-4.712	peak_68579	Day0vsDay15	chr17	64116074	64116356	283	*	Intron	17	64093493	64130059	36567	2	2081	ENST00000680493.1	13703	ENSG00000178607
LINC01264	long intergenic non-protein coding RNA 1264	-0.280764	-0.763518	0.20199	1.2838	-1.20761	0.240284	0.558785	-5.07034	peak_17638	Day0vsDay27	chr10	42960437	42963261	2825	*	Distal Intergenic	10	42979017	42981507	2491	2	104266963	ENST00000431395.1	18246	ENSG00000229630
HDHD5	haloacid dehalogenase like hydrolase domain containing 5	-0.280752	-0.63341	0.0719054	4.54262	-1.70452	0.106879	0.72392	-4.31828	peak_103201	Day0vsDay15	chr22	17131478	17132080	603	*	Exon	22	17137582	17141843	4262	2	27440	ENST00000486462.1	9763	ENSG00000069998
TSHZ1	teashirt zinc finger homeobox 1	-0.280739	-0.996767	0.435289	-0.380047	-0.812699	0.425021	0.811098	-5.28566	peak_74337	Day0vsDay15	chr18	75247632	75248466	835	*	Intron	18	75244576	75285778	41203	1	10194	ENST00000560661.1	3056	ENSG00000179981
BPIFB4	BPI fold containing family B member 4	-0.280739	-0.798271	0.236794	1.85169	-1.16064	0.260976	0.891424	-5.13388	peak_97571	Day0vsDay8	chr20	33095902	33096295	394	*	Intron	20	33104704	33111751	7048	1	149954	ENST00000494121.1	-8409	ENSG00000186191
MIR1471	microRNA 1471	-0.280734	-0.6629	0.101433	4.82896	-1.53	0.143275	0.444986	-4.66263	peak_94130	Day0vsDay27	chr2	231861604	231862587	984	*	Distal Intergenic	2	231892242	231892298	57	2	100302126	ENST00000410314.1	29711	ENSG00000222246
LOC105370224	uncharacterized LOC105370224	-0.28073	-1.25901	0.697546	0.319495	-0.594819	0.55798	0.948435	-5.40157	peak_43416	Day0vsDay8	chr13	59095759	59096317	559	*	Distal Intergenic	13	59121879	59230636	108758	2	105370224	ENST00000666115.1	134319	NA
FRMD4B	FERM domain containing 4B	-0.280729	-0.677546	0.116088	5.76912	-1.46683	0.159465	0.727272	-4.60027	peak_111456	Day0vsDay15	chr3	69236944	69237293	350	*	Intron	3	69198697	69250212	51516	2	23150	ENST00000483668.5	12919	ENSG00000114541
LOC124900260	small nucleolar RNA SNORA70	-0.280721	-0.835539	0.274096	0.407513	-1.05883	0.30239	0.76196	-5.00154	peak_154446	Day0vsDay15	chr8	5379823	5380510	688	*	Distal Intergenic	8	5128279	5128412	134	2	124900260	ENST00000383934.1	-251411	ENSG00000206661
ZFYVE16	zinc finger FYVE-type containing 16	-0.280721	-0.729294	0.167851	5.73722	-1.29742	0.21055	0.739368	-4.78421	peak_128781	Day0vsDay15	chr5	80407461	80408693	1233	*	Promoter (<=1kb)	5	80408013	80479350	71338	1	9765	ENST00000338008.9	0	ENSG00000039319
KANK2	KN motif and ankyrin repeat domains 2	-0.280721	-0.78216	0.220719	5.38937	-1.16669	0.258271	0.890682	-5.2621	peak_76761	Day0vsDay8	chr19	11175641	11175967	327	*	Promoter (<=1kb)	19	11164270	11175947	11678	2	25959	ENST00000588787.5	0	ENSG00000197256
CCM2L	CCM2 like scaffold protein	-0.28072	-0.730594	0.169153	5.80822	-1.29342	0.209162	0.738823	-4.78854	peak_97429	Day0vsDay15	chr20	31994866	31995485	620	*	Exon	20	32010438	32032180	21743	1	140706	ENST00000452892.3	-14953	ENSG00000101331
DDA1	DET1 and DDB1 associated 1	-0.280719	-0.719029	0.157591	5.25301	-1.33758	0.197568	0.511568	-4.89146	peak_77549	Day0vsDay27	chr19	17320197	17320915	719	*	3' UTR	19	17315772	17319719	3948	1	79016	ENST00000594501.1	4425	ENSG00000130311
LOC102723323	uncharacterized LOC102723323	-0.280719	-0.713921	0.152483	4.09774	-1.34991	0.193367	0.869277	-5.04303	peak_60099	Day0vsDay8	chr16	51489291	51490196	906	*	Exon	16	51492575	51525087	32513	2	102723323	ENST00000700770.1	34891	ENSG00000260850
KCTD15	potassium channel tetramerization domain containing 15	-0.280718	-0.995416	0.43398	-1.09337	-0.82321	0.420259	0.717537	-5.41306	peak_78641	Day0vsDay27	chr19	33749719	33750557	839	*	Intron	19	33795933	33806958	11026	1	79047	ENST00000587658.5	-45376	ENSG00000153885
BAK1	BCL2 antagonist/killer 1	-0.280716	-0.762126	0.200694	4.71518	-1.20867	0.239506	0.557938	-5.03734	peak_136800	Day0vsDay27	chr6	33570518	33571745	1228	*	Exon	6	33572552	33580276	7725	2	578	ENST00000374467.4	8531	ENSG00000030110
MROH7	maestro heat like repeat family member 7	-0.280714	-1.08429	0.522858	-0.124031	-0.724097	0.476569	0.757678	-5.44867	peak_5473	Day0vsDay27	chr1	54678908	54680033	1126	*	3' UTR	1	54686265	54695782	9518	1	374977	ENST00000493533.1	-6232	ENSG00000184313
CDK18	cyclin dependent kinase 18	-0.280713	-0.716499	0.155073	5.8546	-1.3355	0.197802	0.73647	-4.74441	peak_12263	Day0vsDay15	chr1	205479744	205482175	2432	*	Distal Intergenic	1	205504596	205526835	22240	1	5129	ENST00000512922.5	-22421	ENSG00000117266
CREBBP	CREB binding protein	-0.28071	-0.758555	0.197135	3.40637	-1.2261	0.235324	0.553211	-5.01628	peak_57144	Day0vsDay27	chr16	3818372	3819540	1169	*	Intron	16	3810720	3812977	2258	2	1387	ENST00000635899.1	-5395	ENSG00000005339
PRPF18	pre-mRNA processing factor 18	-0.280708	-0.737174	0.175757	4.87506	-1.27531	0.217563	0.53381	-4.96502	peak_16147	Day0vsDay27	chr10	13586499	13587838	1340	*	Promoter (<=1kb)	10	13586939	13614060	27122	1	8559	ENST00000417658.5	0	ENSG00000165630
ZNF724	zinc finger protein 724	-0.280703	-0.992677	0.431271	1.51377	-0.832561	0.416412	0.932131	-5.25514	peak_78081	Day0vsDay8	chr19	23255765	23257101	1337	*	Exon	19	23221599	23250394	28796	2	440519	ENST00000418100.6	-5371	ENSG00000196081
LOC124900333	small nucleolar RNA SNORA40	-0.280703	-0.794051	0.232646	5.15065	-1.15349	0.264661	0.894011	-5.27768	peak_38805	Day0vsDay8	chr12	108770048	108771262	1215	*	Distal Intergenic	12	108778144	108778271	128	2	124900333	ENST00000391200.1	7009	ENSG00000273499
LOC105370278	uncharacterized LOC105370278	-0.280702	-1.23774	0.676335	-0.120595	-0.607958	0.549385	0.947642	-5.42243	peak_44042	Day0vsDay8	chr13	80952126	80952538	413	*	Intron	13	80697177	81017737	320561	2	105370278	ENST00000665186.1	65199	NA
IL10RA	interleukin 10 receptor subunit alpha	-0.2807	-0.732789	0.171388	1.11629	-1.31342	0.205787	0.520917	-4.91366	peak_31995	Day0vsDay27	chr11	117997257	117997906	650	*	Intron	11	117993058	117994207	1150	1	3587	ENST00000532009.1	4199	ENSG00000110324
PTPN14	protein tyrosine phosphatase non-receptor type 14	-0.280698	-0.738144	0.176748	0.796809	-1.27191	0.216569	0.532746	-5.00121	peak_12927	Day0vsDay27	chr1	214383258	214384817	1560	*	3' UTR	1	214372246	214376406	4161	2	5784	ENST00000473261.1	-6852	ENSG00000152104
LMTK2	lemur tyrosine kinase 2	-0.280693	-1.3786	0.817209	1.18382	-0.535561	0.598881	0.952988	-5.48065	peak_149542	Day0vsDay8	chr7	98168054	98169050	997	*	Intron	7	98126565	98151455	24891	1	22853	ENST00000493372.1	41489	ENSG00000164715
QSER1	glutamine and serine rich 1	-0.280684	-0.711907	0.15054	4.65203	-1.34919	0.190879	0.868631	-5.05773	peak_26911	Day0vsDay8	chr11	32892249	32893982	1734	*	Promoter (<=1kb)	11	32892811	32980270	87460	1	79832	ENST00000650167.2	0	ENSG00000060749
PTPRS	protein tyrosine phosphatase receptor type S	-0.280683	-0.665957	0.104591	2.81236	-1.56707	0.13495	0.72392	-4.49376	peak_75940	Day0vsDay15	chr19	5194711	5194986	276	*	Intron	19	5206763	5211349	4587	2	5802	ENST00000706768.1	16363	ENSG00000105426
OPRM1	opioid receptor mu 1	-0.280671	-0.671828	0.110486	5.84846	-1.48732	0.150999	0.454669	-4.71964	peak_141955	Day0vsDay27	chr6	153813304	153814137	834	*	Distal Intergenic	6	154010496	154089879	79384	1	4988	ENST00000520282.5	-196359	ENSG00000112038
SLC2A2	solute carrier family 2 member 2	-0.280669	-1.01525	0.45391	-0.0537942	-0.797919	0.434262	0.814378	-5.24629	peak_115970	Day0vsDay15	chr3	171001880	171002171	292	*	Intron	3	171005416	171007470	2055	2	6514	ENST00000471379.1	5299	ENSG00000163581
ABHD4	abhydrolase domain containing 4, N-acyl phospholipase B	-0.280666	-0.685771	0.124439	2.99204	-1.44407	0.165393	0.727998	-4.63433	peak_46145	Day0vsDay15	chr14	22597764	22599165	1402	*	Promoter (<=1kb)	14	22598290	22604076	5787	1	63874	ENST00000537243.5	0	ENSG00000100439
LINC01841	long intergenic non-protein coding RNA 1841	-0.280661	-0.650671	0.0893487	3.44109	-1.64308	0.118301	0.72392	-4.39294	peak_77137	Day0vsDay15	chr19	14369552	14370844	1293	*	Promoter (<=1kb)	19	14325352	14370196	44845	2	105372288	ENST00000588438.1	0	ENSG00000266913
IL31RA	interleukin 31 receptor A	-0.280661	-1.47784	0.91652	0.114522	-0.485936	0.631775	0.956954	-5.48348	peak_127724	Day0vsDay8	chr5	55902855	55903907	1053	*	Intron	5	55881718	55909153	27436	1	133396	ENST00000652528.1	21137	ENSG00000164509
AEBP2	AE binding protein 2	-0.28066	-0.743805	0.182486	5.78174	-1.25625	0.225058	0.743103	-4.82656	peak_34937	Day0vsDay15	chr12	19678529	19679140	612	*	Intron	12	19500129	19553272	53144	1	121536	ENST00000398731.3	178400	ENSG00000139154
LINC02003	long intergenic non-protein coding RNA 2003	-0.280657	-0.793735	0.232421	3.1774	-1.13383	0.268961	0.587745	-5.1211	peak_69021	Day0vsDay27	chr17	72329575	72330064	490	*	Intron	17	72342692	72344529	1838	1	146795	ENST00000656431.1	-12628	ENSG00000264026
STAT4	signal transducer and activator of transcription 4	-0.280657	-0.842721	0.281407	0.167273	-1.03502	0.311806	0.627072	-5.26993	peak_92126	Day0vsDay27	chr2	191128013	191128887	875	*	Intron	2	191131491	191150971	19481	2	6775	ENST00000409995.5	22084	ENSG00000138378
VSTM2A	V-set and transmembrane domain containing 2A	-0.280653	-1.87955	1.31825	-0.738238	-0.363888	0.720017	0.9672	-5.54121	peak_147325	Day0vsDay8	chr7	54447459	54447898	440	*	Intron	7	54542325	54552531	10207	1	222008	ENST00000302287.7	-94427	ENSG00000170419
RIN3	Ras and Rab interactor 3	-0.280652	-0.787528	0.226223	-0.00405982	-1.17179	0.256765	0.747093	-4.9078	peak_49386	Day0vsDay15	chr14	92679168	92679807	640	*	Intron	14	92659385	92688049	28665	1	79890	ENST00000553959.1	19783	ENSG00000100599
IBSP	integrin binding sialoprotein	-0.280652	-0.855063	0.293759	1.94104	-1.02473	0.318439	0.911833	-5.30327	peak_121411	Day0vsDay8	chr4	87786096	87786455	360	*	Exon	4	87799554	87812435	12882	1	3381	ENST00000226284.7	-13099	ENSG00000029559
LOC105375775	uncharacterized LOC105375775	-0.28064	-0.730507	0.169226	6.17113	-1.29308	0.209281	0.738841	-4.78876	peak_160860	Day0vsDay15	chr8	136349846	136350194	349	*	Intron	8	136237236	136295232	57997	2	105375775	ENST00000660704.1	-54614	NA
SLC18A1	solute carrier family 18 member A1	-0.280631	-1.04356	0.482303	0.933423	-0.778134	0.446452	0.73735	-5.37127	peak_155231	Day0vsDay27	chr8	20133609	20133995	387	*	Distal Intergenic	8	20147603	20150996	3394	2	6570	ENST00000519171.1	17001	ENSG00000036565
PATL2	PAT1 homolog 2	-0.280631	-0.704148	0.142887	3.7702	-1.44066	0.168076	0.858904	-4.92392	peak_52622	Day0vsDay8	chr15	44690182	44690673	492	*	Intron	15	44665735	44676888	11154	2	197135	ENST00000560780.1	-13294	ENSG00000229474
LOC101928343	uncharacterized LOC101928343	-0.280627	-0.804498	0.243243	-0.360837	-1.11036	0.278728	0.755069	-4.98424	peak_69300	Day0vsDay15	chr17	74601807	74602758	952	*	Promoter (1-2kb)	17	74599839	74607246	7408	1	101928343	ENST00000690048.1	1968	NA
LOC107985437	uncharacterized LOC107985437	-0.280623	-0.73448	0.173234	3.65461	-1.28196	0.214977	0.531209	-4.96083	peak_98915	Day0vsDay27	chr20	48018372	48018852	481	*	Intron	20	48007875	48022237	14363	2	107985437	ENST00000651247.1	3385	NA
C1S	complement C1s	-0.280621	-0.639486	0.0782435	2.49833	-1.62087	0.119166	0.409241	-4.54922	peak_34237	Day0vsDay27	chr12	7042950	7043168	219	*	5' UTR	12	7060515	7071032	10518	1	716	ENST00000328916.7	-17347	ENSG00000182326
C1R	complement C1r	-0.280613	-0.729777	0.168552	6.33849	-1.29663	0.210856	0.739368	-4.78468	peak_34244	Day0vsDay15	chr12	7096733	7097281	549	*	Promoter (2-3kb)	12	7089587	7099960	10374	2	715	ENST00000539803.5	2679	ENSG00000159403
FKBP1A	FKBP prolyl isomerase 1A	-0.280612	-1.14133	0.580102	0.0023886	-0.67578	0.50616	0.942349	-5.37775	peak_95649	Day0vsDay8	chr20	1403271	1403817	547	*	Distal Intergenic	20	1373708	1393164	19457	2	2280	ENST00000677533.1	-10107	ENSG00000088832
GVINP1	GTPase, very large interferon inducible pseudogene 1	-0.280611	-0.621279	0.0600558	2.8055	-1.70739	0.101701	0.72392	-4.30787	peak_25574	Day0vsDay15	chr11	6737733	6738303	571	*	Intron	11	6714610	6721880	7271	2	387751	ENST00000531871.3	-15853	ENSG00000254838
YWHAEP7	tyrosine 3-monooxygenase/tryptophan 5-monooxygenase activation protein epsilon pseudogene 7	-0.280611	-0.774107	0.212886	5.3373	-1.23318	0.235137	0.553079	-4.9975	peak_66454	Day0vsDay27	chr17	37844635	37845027	393	*	Exon	17	37828305	37855212	26908	2	284100	ENST00000617508.4	10185	ENSG00000290810
PLA2G2C	phospholipase A2 group IIC	-0.280609	-0.867561	0.306344	-0.217689	-0.990958	0.332386	0.646608	-5.31706	peak_2328	Day0vsDay27	chr1	20205122	20206099	978	*	Distal Intergenic	1	20163055	20186518	23464	2	391013	ENST00000679259.1	-18604	ENSG00000187980
ELFN1-AS1	ELFN1 antisense RNA 1	-0.280603	-0.700823	0.139616	6.18072	-1.38412	0.180081	0.731988	-4.69203	peak_143942	Day0vsDay15	chr7	1753317	1753760	444	*	Distal Intergenic	7	1738983	1742291	3309	2	101927125	ENST00000415399.1	-11026	ENSG00000236081
HMX2	H6 family homeobox 2	-0.280602	-0.964443	0.403238	1.07296	-0.850538	0.404107	0.931238	-5.39802	peak_23136	Day0vsDay8	chr10	123147732	123148500	769	*	Promoter (<=1kb)	10	123148136	123150672	2537	1	3167	ENST00000339992.4	0	ENSG00000188816
SPTBN2	spectrin beta, non-erythrocytic 2	-0.280602	-0.752191	0.190988	4.63115	-1.23578	0.232395	0.884989	-5.1882	peak_28986	Day0vsDay8	chr11	66744257	66745621	1365	*	Promoter (<=1kb)	11	66685871	66744670	58800	2	6712	ENST00000611817.5	0	ENSG00000173898
CCDC34	coiled-coil domain containing 34	-0.280601	-0.791474	0.230273	-0.0506895	-1.1385	0.26705	0.585522	-5.16456	peak_26737	Day0vsDay27	chr11	27304431	27305609	1179	*	Distal Intergenic	11	27330827	27350424	19598	2	91057	ENST00000529615.1	44815	ENSG00000109881
GPRC5A	G protein-coupled receptor class C group 5 member A	-0.280595	-0.768863	0.207672	6.16557	-1.19327	0.248206	0.745458	-4.88754	peak_34678	Day0vsDay15	chr12	12901139	12901656	518	*	Intron	12	12908244	12913411	5168	1	9052	ENST00000648791.1	-6588	ENSG00000013588
SEPTIN9	septin 9	-0.280595	-0.678105	0.116915	6.08802	-1.47335	0.158083	0.726585	-4.59364	peak_69730	Day0vsDay15	chr17	77474796	77475668	873	*	Promoter (<=1kb)	17	77475243	77500592	25350	1	10801	ENST00000427180.5	0	ENSG00000184640
LINC02270	long intergenic non-protein coding RNA 2270	-0.280592	-0.68023	0.119046	4.82552	-1.45803	0.161858	0.469	-4.75236	peak_118860	Day0vsDay27	chr4	12514514	12515305	792	*	Distal Intergenic	4	12223466	12251286	27821	1	101929019	ENST00000667495.1	291048	ENSG00000251210
KCNQ1	potassium voltage-gated channel subfamily Q member 1	-0.280589	-0.967208	0.406031	-0.503712	-0.847054	0.406005	0.802649	-5.24851	peak_25209	Day0vsDay15	chr11	2515793	2516376	584	*	Intron	11	2461887	2527973	66087	1	3784	ENST00000380776.5	53906	ENSG00000053918
SLC43A3	solute carrier family 43 member 3	-0.28058	-0.665714	0.104555	3.17373	-1.51008	0.145126	0.447242	-4.68888	peak_28018	Day0vsDay27	chr11	57426852	57427428	577	*	Promoter (<=1kb)	11	57406954	57426945	19992	2	29015	ENST00000395123.6	0	ENSG00000134802
LOC124901310	uncharacterized LOC124901310	-0.280574	-0.710993	0.149845	5.50665	-1.35274	0.192661	0.505876	-4.87707	peak_137015	Day0vsDay27	chr6	35601214	35603032	1819	*	Intron	6	35563135	35566952	3818	2	124901310	ENST00000688067.1	-34262	ENSG00000289456
BICD1-AS1	BICD1 antisense RNA 1	-0.280574	-0.688377	0.12723	3.11244	-1.42681	0.169644	0.729122	-4.64896	peak_35344	Day0vsDay15	chr12	32106211	32107652	1442	*	Promoter (<=1kb)	12	32104117	32107528	3412	2	120766143	ENST00000551974.1	0	ENSG00000257530
LINC01899	long intergenic non-protein coding RNA 1899	-0.280572	-1.23645	0.675302	0.0592382	-0.608416	0.549087	0.947642	-5.39638	peak_74137	Day0vsDay8	chr18	72032443	72033519	1077	*	Distal Intergenic	18	71779556	71782281	2726	2	102724913	ENST00000584810.1	-250162	ENSG00000265352
PPCDC	phosphopantothenoylcysteine decarboxylase	-0.28057	-0.691757	0.130617	0.492875	-1.44024	0.166384	0.728757	-4.64735	peak_54488	Day0vsDay15	chr15	75070493	75071292	800	*	Intron	15	75043286	75044623	1338	1	60490	ENST00000564953.1	27207	ENSG00000138621
COL5A1	collagen type V alpha 1 chain	-0.280563	-0.797187	0.23606	5.18176	-1.12568	0.272325	0.897968	-5.30852	peak_168174	Day0vsDay8	chr9	134697505	134697810	306	*	Intron	9	134731593	134732669	1077	1	1289	ENST00000469093.1	-33783	ENSG00000130635
GLI3	GLI family zinc finger 3	-0.280555	-0.690927	0.129818	3.76685	-1.41959	0.171901	0.481408	-4.80448	peak_146346	Day0vsDay27	chr7	42183750	42184481	732	*	Intron	7	41964082	42152453	188372	2	2737	ENST00000479210.1	-31297	ENSG00000106571
LOC101927385	uncharacterized LOC101927385	-0.280554	-0.722362	0.161254	1.494	-1.33291	0.198172	0.87042	-5.00337	peak_44517	Day0vsDay8	chr13	97316003	97316473	471	*	Intron	13	97278768	97295400	16633	2	101927385	ENST00000665007.1	-20603	NA
ACSS1	acyl-CoA synthetase short chain family member 1	-0.280553	-0.676124	0.115018	1.91596	-1.4701	0.155567	0.725672	-4.60449	peak_97141	Day0vsDay15	chr20	25012430	25012884	455	*	Promoter (<=1kb)	20	25006232	25012326	6095	2	84532	ENST00000484396.1	-104	ENSG00000154930
ARID5B	AT-rich interaction domain 5B	-0.280551	-0.73777	0.176668	1.32538	-1.27188	0.216581	0.532746	-4.96796	peak_18826	Day0vsDay27	chr10	61901568	61901745	178	*	Promoter (<=1kb)	10	61901684	62025352	123669	1	84159	ENST00000644638.1	0	ENSG00000150347
AP1B1	adaptor related protein complex 1 subunit beta 1	-0.28055	-0.691895	0.130794	3.6652	-1.45445	0.163497	0.470572	-4.75269	peak_104499	Day0vsDay27	chr22	29339771	29340494	724	*	Promoter (<=1kb)	22	29331457	29340837	9381	2	162	ENST00000472057.1	343	ENSG00000100280
LINC02280	long intergenic non-protein coding RNA 2280	-0.280548	-0.883609	0.322513	-0.622196	-0.975129	0.341425	0.654578	-5.24718	peak_50709	Day0vsDay27	chr14	104641810	104642375	566	*	Distal Intergenic	14	104661120	104665558	4439	2	101929634	ENST00000564585.1	23183	ENSG00000260792
LINC00322	long intergenic non-protein coding RNA 322	-0.280545	-0.74607	0.18498	4.02708	-1.24915	0.224621	0.882484	-5.15923	peak_102444	Day0vsDay8	chr21	43268819	43269947	1129	*	Distal Intergenic	21	43322417	43332039	9623	2	100126693	ENST00000450205.1	62092	NA
TICAM1	TIR domain containing adaptor molecule 1	-0.280541	-0.802971	0.241889	3.60285	-1.11824	0.277474	0.899672	-5.28852	peak_75885	Day0vsDay8	chr19	4837470	4837903	434	*	Distal Intergenic	19	4815932	4831712	15781	2	148022	ENST00000248244.6	-5758	ENSG00000127666
C14orf39	chromosome 14 open reading frame 39	-0.28054	-0.732667	0.171588	1.71116	-1.2988	0.210586	0.525885	-4.92995	peak_47517	Day0vsDay27	chr14	60550204	60551702	1499	*	Intron	14	60478357	60515543	37187	2	317761	ENST00000556799.1	-34661	ENSG00000179008
NEK7	NIMA related kinase 7	-0.280539	-0.880436	0.319359	2.50582	-0.997003	0.332002	0.646138	-5.23154	peak_11557	Day0vsDay27	chr1	198120930	198121832	903	*	Distal Intergenic	1	198156994	198253078	96085	1	140609	ENST00000442588.5	-35162	ENSG00000151414
CLCA4	chloride channel accessory 4	-0.280534	-0.9349	0.373832	-0.0345223	-0.892464	0.382334	0.687626	-5.37738	peak_6609	Day0vsDay27	chr1	86552279	86553365	1087	*	Exon	1	86547078	86580754	33677	1	22802	ENST00000370563.3	5201	ENSG00000016602
LINC01871	long intergenic non-protein coding RNA 1871	-0.280529	-0.919022	0.357965	-0.495037	-0.910706	0.372234	0.679612	-5.32905	peak_82170	Day0vsDay27	chr2	7766375	7766718	344	*	Distal Intergenic	2	7725798	7730721	4924	1	101929531	ENST00000417930.2	40577	NA
SH2B2	SH2B adaptor protein 2	-0.280521	-0.759484	0.198441	5.26004	-1.21401	0.237503	0.885083	-5.21306	peak_150119	Day0vsDay8	chr7	102285926	102287379	1454	*	Promoter (<=1kb)	7	102286868	102321711	34844	1	10603	ENST00000444095.3	0	ENSG00000160999
SLC25A23	solute carrier family 25 member 23	-0.280521	-0.740237	0.179195	2.23327	-1.33083	0.200758	0.515073	-4.89149	peak_76113	Day0vsDay27	chr19	6440364	6440757	394	*	3' UTR	19	6436421	6444279	7859	2	79085	ENST00000601760.1	3522	ENSG00000125648
CDCA7	cell division cycle associated 7	-0.28052	-1.04199	0.480949	1.87916	-0.763605	0.453142	0.935999	-5.60166	peak_91439	Day0vsDay8	chr2	173402067	173403110	1044	*	Distal Intergenic	2	173364940	173368925	3986	1	83879	ENST00000695918.1	37127	ENSG00000144354
CDH2	cadherin 2	-0.280517	-1.008	0.446968	-0.441905	-0.809506	0.428569	0.812587	-5.2008	peak_72051	Day0vsDay15	chr18	27995930	27996857	928	*	Intron	18	27932879	27990331	57453	2	1000	ENST00000675173.1	-5599	ENSG00000170558
TACC2	transforming acidic coiled-coil containing protein 2	-0.280515	-0.982587	0.421557	-0.740857	-0.833422	0.414133	0.712785	-5.36799	peak_23029	Day0vsDay27	chr10	122172270	122173043	774	*	Intron	10	122163844	122254538	90695	1	10579	ENST00000260733.7	8426	ENSG00000138162
GALNT13	polypeptide N-acetylgalactosaminyltransferase 13	-0.280512	-0.874702	0.313677	-0.104377	-0.985678	0.336507	0.775102	-5.06109	peak_90677	Day0vsDay15	chr2	154240456	154241259	804	*	Intron	2	154257567	154438676	181110	1	114805	ENST00000487047.1	-16308	ENSG00000144278
ENPP6	ectonucleotide pyrophosphatase/phosphodiesterase 6	-0.280511	-1.24675	0.685724	1.11719	-0.603736	0.552844	0.947733	-5.3731	peak_124394	Day0vsDay8	chr4	184205117	184206016	900	*	Intron	4	184216562	184217702	1141	2	133121	ENST00000505644.1	11686	ENSG00000164303
COQ2	coenzyme Q2, polyprenyltransferase	-0.280511	-0.699958	0.138936	2.8388	-1.40268	0.177548	0.731988	-4.68255	peak_121287	Day0vsDay15	chr4	83231470	83232374	905	*	Distal Intergenic	4	83263824	83279058	15235	2	27235	ENST00000503915.5	46684	ENSG00000173085
PTPRF	protein tyrosine phosphatase receptor type F	-0.28051	-1.75339	1.19237	-0.43157	-0.394764	0.696785	0.965522	-5.49461	peak_4716	Day0vsDay8	chr1	43505915	43507152	1238	*	Distal Intergenic	1	43525187	43553519	28333	1	5792	ENST00000496043.5	-18035	ENSG00000142949
IRX6	iroquois homeobox 6	-0.280506	-0.703571	0.142559	5.5478	-1.37434	0.183055	0.866533	-5.02789	peak_60262	Day0vsDay8	chr16	55191363	55191776	414	*	Distal Intergenic	16	55324203	55330756	6554	1	79190	ENST00000290552.8	-132427	ENSG00000159387
ZRANB2-DT	ZRANB2 divergent transcript	-0.280495	-0.714063	0.153073	5.47011	-1.34108	0.196186	0.736316	-4.73859	peak_6155	Day0vsDay15	chr1	71080532	71081627	1096	*	Promoter (<=1kb)	1	71081324	71241548	160225	1	100852410	ENST00000455406.6	0	NA
PTMS	parathymosin	-0.280492	-0.697365	0.136381	5.94978	-1.39792	0.179165	0.731988	-4.67728	peak_34194	Day0vsDay15	chr12	6764078	6764739	662	*	Promoter (<=1kb)	12	6765516	6770875	5360	1	5763	ENST00000540667.5	-777	ENSG00000159335
SHANK2-AS1	SHANK2 antisense RNA 1	-0.280487	-1.05622	0.495246	-0.830596	-0.773256	0.450212	0.739823	-5.37346	peak_29479	Day0vsDay27	chr11	70631188	70631790	603	*	Promoter (<=1kb)	11	70631094	70635490	4397	1	100874198	ENST00000429561.1	94	ENSG00000226627
CNOT1	CCR4-NOT transcription complex subunit 1	-0.280477	-0.713625	0.15267	3.90387	-1.34221	0.193097	0.869277	-5.06305	peak_60643	Day0vsDay8	chr16	58629318	58630766	1449	*	Promoter (<=1kb)	16	58519951	58629826	109876	2	23019	ENST00000317147.10	0	ENSG00000125107
LINC03021	long intergenic non-protein coding RNA 3021	-0.280477	-0.860312	0.299359	0.0634939	-1.02875	0.317465	0.768727	-5.00861	peak_154326	Day0vsDay15	chr8	2561725	2562592	868	*	Distal Intergenic	8	2589985	2623365	33381	2	101927815	ENST00000618928.4	60773	ENSG00000254319
LOC105379278	putative tyrosine-protein phosphatase TPTE	-0.280475	-0.927758	0.366808	0.280301	-0.898167	0.378735	0.685099	-5.33215	peak_41285	Day0vsDay27	chr13	18286681	18287179	499	*	Intron	13	18331933	18348596	16664	1	105379278	ENST00000625196.1	-44754	ENSG00000274391
PLCXD2	phosphatidylinositol specific phospholipase C X domain containing 2	-0.280475	-0.780673	0.219723	4.72114	-1.16296	0.25947	0.89132	-5.27323	peak_112750	Day0vsDay8	chr3	111684623	111685126	504	*	Intron	3	111691348	111708251	16904	1	257068	ENST00000468174.1	-6222	ENSG00000240891
LINC02535	long intergenic non-protein coding RNA 2535	-0.280474	-0.619279	0.058331	3.23606	-1.71593	0.1001	0.72392	-4.30149	peak_139087	Day0vsDay15	chr6	85126911	85127629	719	*	Distal Intergenic	6	85387219	85390186	2968	2	101928820	ENST00000455071.1	262557	ENSG00000234155
HEPN1	hepatocellular carcinoma, down-regulated 1	-0.280473	-0.665769	0.104822	3.03429	-1.5847	0.133307	0.72392	-4.47478	peak_32633	Day0vsDay15	chr11	124920661	124921636	976	*	Promoter (1-2kb)	11	124919250	124920677	1428	1	641654	ENST00000408930.7	1411	ENSG00000221932
LINC01941	long intergenic non-protein coding RNA 1941	-0.280471	-1.42265	0.861705	-0.440325	-0.51246	0.614524	0.955155	-5.43083	peak_89283	Day0vsDay8	chr2	126173812	126174550	739	*	Intron	2	126109761	126118023	8263	2	105373600	ENST00000659902.1	-55789	ENSG00000226813
ZNF641	zinc finger protein 641	-0.280457	-0.624106	0.0631917	5.42629	-1.69718	0.106708	0.72392	-4.32555	peak_35831	Day0vsDay15	chr12	48409934	48410608	675	*	Intron	12	48345428	48351414	5987	2	121274	ENST00000550181.5	-58520	ENSG00000167528
IFFO2	intermediate filament family orphan 2	-0.280434	-0.655739	0.0948715	5.31696	-1.55002	0.138407	0.72392	-4.5038	peak_2206	Day0vsDay15	chr1	18951552	18952502	951	*	Intron	1	18908340	18955698	47359	2	126917	ENST00000416166.1	3196	ENSG00000169991
LINC01595	long intergenic non-protein coding RNA 1595	-0.280434	-0.643583	0.0827159	5.14686	-1.60172	0.12591	0.419568	-4.5734	peak_80225	Day0vsDay27	chr19	47872247	47872800	554	*	Intron	19	47863409	47865459	2051	2	102725176	ENST00000660899.1	-6788	NA
KIFC3	kinesin family member C3	-0.280432	-1.20201	0.641144	0.139422	-0.632222	0.534712	0.947149	-5.44078	peak_60552	Day0vsDay8	chr16	57788024	57788716	693	*	5' UTR	16	57779890	57782369	2480	2	3801	ENST00000563295.1	-5655	ENSG00000140859
YDJC	YdjC chitooligosaccharide deacetylase homolog	-0.280428	-0.623312	0.0624565	1.7908	-1.71191	0.103621	0.72392	-4.32108	peak_103699	Day0vsDay15	chr22	21607638	21608005	368	*	Intron	22	21628089	21630012	1924	2	150223	ENST00000464015.5	22007	ENSG00000161179
LLGL2	LLGL scribble cell polarity complex component 2	-0.280424	-0.664422	0.103575	5.09111	-1.52838	0.144366	0.724329	-4.53113	peak_69437	Day0vsDay15	chr17	75557372	75558860	1489	*	Promoter (<=1kb)	17	75557805	75575208	17404	1	3993	ENST00000545227.6	0	ENSG00000073350
COA1	cytochrome c oxidase assembly factor 1	-0.280422	-0.77177	0.210926	2.77951	-1.21359	0.240774	0.886404	-5.19139	peak_146436	Day0vsDay8	chr7	43678400	43679703	1304	*	Intron	7	43639257	43650296	11040	2	55744	ENST00000395879.5	-28104	ENSG00000106603
LINC01955	long intergenic non-protein coding RNA 1955	-0.28042	-0.854364	0.293523	1.19544	-1.02736	0.317239	0.911501	-5.253	peak_86834	Day0vsDay8	chr2	87266013	87266619	607	*	Distal Intergenic	2	87249095	87253750	4656	2	105374847	ENST00000626392.1	-12263	NA
SYCP3	synaptonemal complex protein 3	-0.280415	-0.687139	0.126309	3.98935	-1.42958	0.17006	0.47936	-4.78926	peak_38304	Day0vsDay27	chr12	101747859	101748665	807	*	Intron	12	101728648	101739472	10825	2	50511	ENST00000478139.1	-8387	ENSG00000139351
KIF26A	kinesin family member 26A	-0.280412	-0.679117	0.118294	3.16948	-1.46426	0.1599	0.727272	-4.60522	peak_50625	Day0vsDay15	chr14	104142115	104142735	621	*	Intron	14	104139040	104180894	41855	1	26153	ENST00000315264.7	3075	ENSG00000066735
LY96	lymphocyte antigen 96	-0.280404	-0.691809	0.131001	5.58517	-1.4183	0.173564	0.731035	-4.65516	peak_158163	Day0vsDay15	chr8	74052107	74052593	487	*	Promoter (<=1kb)	8	74052340	74099853	47514	1	23643	ENST00000519323.1	0	ENSG00000154589
TOP2A	DNA topoisomerase II alpha	-0.280404	-0.992608	0.431801	0.10918	-0.816086	0.423122	0.810263	-5.25833	peak_66732	Day0vsDay15	chr17	40402460	40403075	616	*	Exon	17	40396383	40399261	2879	2	7153	ENST00000577706.1	-3199	ENSG00000131747
LOC124903824	uncharacterized LOC124903824	-0.280401	-0.648435	0.0876331	3.87049	-1.57924	0.128426	0.72392	-4.47395	peak_289	Day0vsDay15	chr1	2314304	2315959	1656	*	Promoter (<=1kb)	1	2315040	2321323	6284	1	124903824	ENST00000659232.1	0	NA
ZNF469	zinc finger protein 469	-0.280395	-0.800301	0.239511	2.74292	-1.1537	0.263735	0.893454	-5.2257	peak_62861	Day0vsDay8	chr16	88291863	88292349	487	*	Intron	16	88234785	88302511	67727	1	84627	ENST00000563190.1	57078	ENSG00000225614
FAM25EP	family with sequence similarity 25 member E	-0.280391	-0.749788	0.189006	-0.0397462	-1.2411	0.227942	0.544865	-5.03066	peak_17937	Day0vsDay27	chr10	45803065	45804305	1241	*	Distal Intergenic	10	45815486	45817249	1764	2	643479	ENST00000608562.4	12944	ENSG00000290779
CSAD	cysteine sulfinic acid decarboxylase	-0.280391	-0.760371	0.199589	5.24853	-1.21275	0.24033	0.886153	-5.21215	peak_36273	Day0vsDay8	chr12	53159036	53160429	1394	*	3' UTR	12	53160277	53170376	10100	2	51380	ENST00000490589.5	9947	ENSG00000139631
SOX13	SRY-box transcription factor 13	-0.28039	-0.711265	0.150485	4.06101	-1.34887	0.19098	0.868694	-5.04343	peak_12090	Day0vsDay8	chr1	204072829	204074848	2020	*	Promoter (<=1kb)	1	204073115	204119859	46745	1	9580	ENST00000367203.8	0	ENSG00000143842
NFIB	nuclear factor I B	-0.280379	-0.652519	0.0917618	1.93153	-1.56169	0.132505	0.72392	-4.49385	peak_162434	Day0vsDay15	chr9	14419379	14419895	517	*	Intron	9	14087860	14398983	311124	2	4781	ENST00000380934.8	-20396	ENSG00000147862
SDHAP4	SDHA pseudogene 4	-0.280373	-0.77456	0.213814	5.79112	-1.17673	0.254435	0.888773	-5.2531	peak_117409	Day0vsDay8	chr3	197598803	197599773	971	*	Intron	3	197578213	197615660	37448	2	220729	ENST00000453454.5	15887	ENSG00000291091
LINC01993	long intergenic non-protein coding RNA 1993	-0.280371	-0.745466	0.184723	3.44992	-1.25385	0.225158	0.882484	-5.152	peak_69842	Day0vsDay8	chr17	78278522	78279752	1231	*	Promoter (<=1kb)	17	78261349	78278492	17144	2	100996291	ENST00000374945.1	-30	ENSG00000204277
GORASP2	golgi reassembly stacking protein 2	-0.280365	-0.68493	0.124201	5.15016	-1.43686	0.168045	0.728949	-4.63485	peak_91317	Day0vsDay15	chr2	170973292	170974451	1160	*	Distal Intergenic	2	170953818	170966601	12784	1	26003	ENST00000486498.1	19474	ENSG00000115806
PSMD1	proteasome 26S subunit, non-ATPase 1	-0.280364	-0.842049	0.28132	0.0551656	-1.06911	0.299877	0.761419	-4.95064	peak_94029	Day0vsDay15	chr2	231161249	231161612	364	*	Promoter (1-2kb)	2	231163093	231165287	2195	1	5707	ENST00000477120.1	-1481	ENSG00000173692
SETD1B	SET domain containing 1B, histone lysine methyltransferase	-0.280364	-0.796925	0.236197	4.48812	-1.13696	0.271029	0.896613	-5.2972	peak_39985	Day0vsDay8	chr12	121811483	121812850	1368	*	Intron	12	121804738	121830239	25502	1	23067	ENST00000619791.1	6745	ENSG00000139718
PSMC1	proteasome 26S subunit, ATPase 1	-0.280359	-0.716763	0.156046	5.71101	-1.33548	0.198369	0.736699	-4.74425	peak_49115	Day0vsDay15	chr14	90256346	90257413	1068	*	Promoter (<=1kb)	14	90256527	90268274	11748	1	5700	ENST00000553835.5	0	ENSG00000100764
RYR1	ryanodine receptor 1	-0.280346	-0.748312	0.18762	4.51818	-1.25338	0.22627	0.543053	-4.9829	peak_79059	Day0vsDay27	chr19	38514877	38515876	1000	*	3' UTR	19	38523067	38523588	522	1	6261	ENST00000600337.1	-7191	ENSG00000196218
NDST3	N-deacetylase and N-sulfotransferase 3	-0.280341	-0.737576	0.176894	4.59081	-1.27132	0.219272	0.880932	-5.1522	peak_122255	Day0vsDay8	chr4	117977273	117977795	523	*	Distal Intergenic	4	118033618	118055645	22028	1	9348	ENST00000394488.2	-55823	ENSG00000164100
TPTE	transmembrane phosphatase with tensin homology	-0.280336	-0.88765	0.326978	1.81459	-0.956802	0.348972	0.660708	-5.27421	peak_100913	Day0vsDay27	chr21	10716302	10716720	419	*	Distal Intergenic	21	10521583	10605716	84134	1	7179	ENST00000618007.5	194719	ENSG00000274391
PIGV	phosphatidylinositol glycan anchor biosynthesis class V	-0.280332	-0.677005	0.116342	6.51926	-1.46526	0.160154	0.727378	-4.60175	peak_3054	Day0vsDay15	chr1	26786658	26788490	1833	*	Promoter (<=1kb)	1	26787054	26798257	11204	1	55650	ENST00000455364.2	0	ENSG00000060642
STK17B	serine/threonine kinase 17b	-0.280321	-0.713197	0.152554	6.00439	-1.3423	0.193066	0.73572	-4.73714	peak_92304	Day0vsDay15	chr2	196177683	196178390	708	*	Promoter (1-2kb)	2	196137447	196176503	39057	2	9262	ENST00000409228.5	-1180	ENSG00000081320
LINC02111	long intergenic non-protein coding RNA 2111	-0.280316	-0.854263	0.293631	-0.213222	-1.01235	0.322276	0.637692	-5.25395	peak_126366	Day0vsDay27	chr5	17328353	17328956	604	*	Distal Intergenic	5	17378906	17387310	8405	2	401177	ENST00000505158.1	58354	ENSG00000250822
LOC124902534	uncharacterized LOC124902534	-0.28031	-0.697621	0.137	0.774687	-1.41406	0.173506	0.731035	-4.65573	peak_17839	Day0vsDay15	chr10	44586316	44588177	1862	*	Distal Intergenic	10	44591208	44602104	10897	2	124902534	ENST00000456722.1	13927	ENSG00000234580
TLE6	TLE family member 6, subcortical maternal complex member	-0.280309	-0.855556	0.294937	4.31167	-1.03905	0.312766	0.910313	-5.38934	peak_75531	Day0vsDay8	chr19	2986959	2988329	1371	*	Promoter (<=1kb)	19	2987411	2995151	7741	1	79816	ENST00000497878.5	0	ENSG00000104953
BAG3	BAG cochaperone 3	-0.280309	-0.752893	0.192276	3.72943	-1.24134	0.230245	0.743587	-4.84091	peak_22845	Day0vsDay15	chr10	119642334	119643111	778	*	Distal Intergenic	10	119651380	119677819	26440	1	9531	ENST00000369085.8	-8269	ENSG00000151929
SYNGR2	synaptogyrin 2	-0.280308	-0.870071	0.309455	2.91344	-0.998911	0.330551	0.91543	-5.38705	peak_69824	Day0vsDay8	chr17	78176409	78177070	662	*	Intron	17	78169158	78173527	4370	1	9144	ENST00000590201.1	7251	ENSG00000108639
LINC00174	long intergenic non-protein coding RNA 174	-0.280304	-0.802356	0.241747	0.716174	-1.11294	0.27764	0.596091	-5.17358	peak_147890	Day0vsDay27	chr7	66413083	66414185	1103	*	Intron	7	66376044	66401338	25295	2	285908	ENST00000421767.1	-11745	ENSG00000179406
USP43	ubiquitin specific peptidase 43	-0.280304	-0.733492	0.172883	5.69829	-1.28514	0.215284	0.740597	-4.79668	peak_64448	Day0vsDay15	chr17	9712287	9712708	422	*	Intron	17	9701115	9729684	28570	1	124739	ENST00000573955.1	11172	ENSG00000154914
ACTR3B	actin related protein 3B	-0.280294	-0.697732	0.137144	1.73245	-1.43006	0.170251	0.479582	-4.79734	peak_153031	Day0vsDay27	chr7	152891092	152891916	825	*	Distal Intergenic	7	152810742	152855371	44630	1	57180	ENST00000479402.1	80350	ENSG00000133627
IL20RA	interleukin 20 receptor subunit alpha	-0.280294	-1.21117	0.650579	-0.791433	-0.624137	0.538899	0.797725	-5.45152	peak_141077	Day0vsDay27	chr6	137105099	137105911	813	*	Distal Intergenic	6	136999971	137045180	45210	2	53832	ENST00000367748.4	-59919	ENSG00000016402
DYNC1H1	dynein cytoplasmic 1 heavy chain 1	-0.280293	-0.735013	0.174428	6.78283	-1.2794	0.216681	0.740597	-4.80237	peak_50368	Day0vsDay15	chr14	102014620	102015563	944	*	Promoter (2-3kb)	14	102012441	102023810	11370	1	1778	ENST00000643279.1	2179	ENSG00000197102
LOC105372224	uncharacterized LOC105372224	-0.280291	-0.722374	0.161792	4.1043	-1.32896	0.200446	0.514717	-4.89908	peak_74707	Day0vsDay27	chr18	78856471	78857288	818	*	Distal Intergenic	18	78908629	78918993	10365	2	105372224	ENST00000578030.1	61705	NA
ZNF300P1	zinc finger protein 300 pseudogene 1	-0.280288	-0.912536	0.35196	-0.0834498	-0.918911	0.36802	0.675705	-5.36752	peak_132156	Day0vsDay27	chr5	150928133	150928432	300	*	Distal Intergenic	5	150930645	150945059	14415	2	134466	ENST00000520773.5	16627	ENSG00000291115
RASGEF1C	RasGEF domain family member 1C	-0.280286	-0.83474	0.274169	-0.135082	-1.04783	0.305991	0.76312	-4.99577	peak_134342	Day0vsDay15	chr5	180118894	180120765	1872	*	Exon	5	180101332	180115400	14069	2	255426	ENST00000519456.1	-3494	ENSG00000146090
CLEC2L	C-type lectin domain family 2 member L	-0.280279	-0.7299	0.169343	0.425771	-1.29564	0.209161	0.738823	-4.80532	peak_151899	Day0vsDay15	chr7	139583767	139584925	1159	*	Exon	7	139539153	139544984	5832	1	154790	ENST00000520413.1	44614	ENSG00000236279
ZSWIM2	zinc finger SWIM-type containing 2	-0.280275	-0.686666	0.126116	4.92885	-1.43005	0.169955	0.729516	-4.64364	peak_91930	Day0vsDay15	chr2	186848729	186849506	778	*	Promoter (<=1kb)	2	186827475	186849170	21696	2	151112	ENST00000295131.3	0	ENSG00000163012
VIPR2	vasoactive intestinal peptide receptor 2	-0.280273	-0.830019	0.269474	-0.0548879	-1.05676	0.301987	0.618501	-5.18245	peak_153885	Day0vsDay27	chr7	159158175	159159216	1042	*	Distal Intergenic	7	159028175	159144867	116693	2	7434	ENST00000262178.7	-13308	ENSG00000106018
MYBPC2	myosin binding protein C2	-0.280269	-0.732455	0.171917	1.38782	-1.31725	0.204687	0.738536	-4.74783	peak_80603	Day0vsDay15	chr19	50450745	50451437	693	*	Exon	19	50464231	50466319	2089	1	4606	ENST00000597498.1	-12794	ENSG00000086967
TXNIP	thioredoxin interacting protein	-0.280268	-0.742048	0.181511	2.78643	-1.30853	0.209276	0.738841	-4.77015	peak_8579	Day0vsDay15	chr1	146006974	146007616	643	*	Distal Intergenic	1	145992435	145996579	4145	2	10628	ENST00000582401.6	-10395	ENSG00000265972
TPTE	transmembrane phosphatase with tensin homology	-0.280267	-0.821898	0.261363	1.71802	-1.08775	0.291544	0.608783	-5.15912	peak_100881	Day0vsDay27	chr21	10515243	10515964	722	*	Intron	21	10521553	10606140	84588	1	7179	ENST00000622113.4	-5589	ENSG00000274391
RTN4IP1	reticulon 4 interacting protein 1	-0.280262	-0.884427	0.323903	1.76735	-0.985547	0.337267	0.651117	-5.24186	peak_139793	Day0vsDay27	chr6	106573689	106574065	377	*	Promoter (1-2kb)	6	106571977	106572411	435	2	84816	ENST00000493619.1	-1278	ENSG00000130347
KLF6	KLF transcription factor 6	-0.280256	-0.752089	0.191578	1.85607	-1.26044	0.22352	0.540223	-4.98149	peak_15407	Day0vsDay27	chr10	3775670	3776338	669	*	3' UTR	10	3775996	3780217	4222	2	1316	ENST00000461124.1	3879	ENSG00000067082
THBS2	thrombospondin 2	-0.280252	-0.870145	0.309642	0.0273973	-0.984763	0.335353	0.649507	-5.31269	peak_143377	Day0vsDay27	chr6	169219876	169220847	972	*	Promoter (2-3kb)	6	169217454	169223440	5987	2	7058	ENST00000488355.1	2593	ENSG00000186340
TOLLIP-DT	TOLLIP divergent transcript	-0.280246	-0.74564	0.185149	2.16624	-1.29339	0.212189	0.878213	-5.07784	peak_24983	Day0vsDay8	chr11	1311227	1311493	267	*	Promoter (1-2kb)	11	1309769	1310707	939	1	255512	ENST00000530897.1	1458	ENSG00000255153
MYO9A	myosin IXA	-0.280243	-0.701062	0.140576	3.83054	-1.38334	0.18274	0.493942	-4.83766	peak_54206	Day0vsDay27	chr15	72051213	72051847	635	*	Intron	15	71889472	72046636	157165	2	4649	ENST00000563542.5	-4577	ENSG00000066933
SPINT2	serine peptidase inhibitor, Kunitz type 2	-0.280237	-0.681914	0.12144	6.27584	-1.459	0.162514	0.727998	-4.60982	peak_79021	Day0vsDay15	chr19	38287588	38288754	1167	*	Promoter (<=1kb)	19	38288406	38292468	4063	1	10653	ENST00000585357.1	0	ENSG00000167642
TNFAIP8L1	TNF alpha induced protein 8 like 1	-0.280233	-0.643581	0.0831152	2.4073	-1.59865	0.124036	0.72392	-4.45708	peak_75849	Day0vsDay15	chr19	4617284	4617920	637	*	Distal Intergenic	19	4639516	4655568	16053	1	126282	ENST00000327473.9	-21596	ENSG00000185361
STX6	syntaxin 6	-0.28022	-0.714402	0.153961	5.0343	-1.33778	0.194512	0.869277	-5.07128	peak_10842	Day0vsDay8	chr1	181021743	181023572	1830	*	Promoter (<=1kb)	1	180972712	181023121	50410	2	10228	ENST00000542060.5	0	ENSG00000135823
TAS2R16	taste 2 receptor member 16	-0.28021	-0.641491	0.0810713	4.96322	-1.60766	0.122041	0.72392	-4.4346	peak_150914	Day0vsDay15	chr7	122976117	122976509	393	*	Distal Intergenic	7	122994704	122995700	997	2	50833	ENST00000249284.3	19191	ENSG00000128519
SF1	splicing factor 1	-0.280209	-0.743237	0.182818	7.34888	-1.25732	0.224922	0.743103	-4.82491	peak_28700	Day0vsDay15	chr11	64777506	64779347	1842	*	Promoter (<=1kb)	11	64764606	64778469	13864	2	7536	ENST00000377387.5	0	ENSG00000168066
TRMT6	tRNA methyltransferase 6 non-catalytic subunit	-0.280209	-0.639963	0.079544	2.09841	-1.62938	0.119824	0.410302	-4.55016	peak_96092	Day0vsDay27	chr20	5933600	5934526	927	*	Distal Intergenic	20	5937833	5950477	12645	2	51605	ENST00000466974.5	15951	ENSG00000089195
LOC101927078	uncharacterized LOC101927078	-0.280194	-0.748145	0.187758	2.42385	-1.26002	0.225084	0.743103	-4.8325	peak_129944	Day0vsDay15	chr5	114731246	114731571	326	*	Distal Intergenic	5	114475339	114668410	193072	2	101927078	ENST00000514115.6	-62836	NA
LOC105374873	uncharacterized LOC105374873	-0.28019	-0.794607	0.234227	-0.0354435	-1.13105	0.270317	0.58912	-5.14794	peak_134585	Day0vsDay27	chr6	785836	786278	443	*	Intron	6	729128	760936	31809	2	105374873	ENST00000655063.1	-24900	NA
LOC101929460	uncharacterized LOC101929460	-0.280188	-0.918363	0.357988	1.52909	-0.926167	0.366061	0.922358	-5.36685	peak_143352	Day0vsDay8	chr6	169043066	169043593	528	*	Distal Intergenic	6	169034197	169035642	1446	2	101929460	ENST00000419800.1	-7424	ENSG00000229720
DAAM1	dishevelled associated activator of morphogenesis 1	-0.28018	-1.30798	0.747622	0.162235	-0.581725	0.570203	0.949285	-5.37114	peak_47462	Day0vsDay8	chr14	59201624	59202641	1018	*	Intron	14	59188699	59291508	102810	1	23002	ENST00000556135.1	12925	ENSG00000100592
HIVEP2	HIVEP zinc finger 2	-0.280172	-0.848404	0.288061	2.21058	-1.0261	0.317081	0.911501	-5.35128	peak_141369	Day0vsDay8	chr6	142842475	142843316	842	*	Intron	6	142770506	142837047	66542	2	3097	ENST00000474532.2	-5428	ENSG00000010818
LSM8	LSM8 homolog, U6 small nuclear RNA associated	-0.28017	-0.985459	0.425119	-0.380051	-0.823402	0.419038	0.809067	-5.25933	peak_150768	Day0vsDay15	chr7	118183541	118184519	979	*	Promoter (<=1kb)	7	118184144	118192155	8012	1	51691	ENST00000424702.1	0	ENSG00000128534
LOC105378137	uncharacterized LOC105378137	-0.280154	-0.890375	0.330067	1.63761	-0.971193	0.343765	0.920059	-5.34877	peak_143215	Day0vsDay8	chr6	168179190	168180133	944	*	Distal Intergenic	6	168225279	168226517	1239	2	105378137	ENST00000424343.1	46384	ENSG00000237987
CCDC88C	coiled-coil domain containing 88C	-0.280153	-0.725586	0.165281	3.98835	-1.30428	0.209005	0.523794	-4.93495	peak_49258	Day0vsDay27	chr14	91402849	91403339	491	*	Intron	14	91342143	91408758	66616	2	440193	ENST00000553437.1	5419	ENSG00000015133
TENM4	teneurin transmembrane protein 4	-0.280126	-1.16988	0.609624	-0.747919	-0.660225	0.516699	0.847041	-5.32934	peak_30172	Day0vsDay15	chr11	78941167	78941990	824	*	Intron	11	78889866	78962219	72354	2	26011	ENST00000533013.1	20229	ENSG00000149256
BMS1P2-AGAP9	BMS1P2-AGAP9 readthrough	-0.280126	-0.742925	0.182673	0.602554	-1.26989	0.219012	0.535187	-4.9353	peak_18156	Day0vsDay27	chr10	47566359	47567565	1207	*	Intron	10	47523358	47553514	30157	2	113939912	ENST00000431840.2	-12845	NA
EYA2	EYA transcriptional coactivator and phosphatase 2	-0.280125	-0.792024	0.231775	4.74222	-1.14171	0.269104	0.896127	-5.29016	peak_98807	Day0vsDay8	chr20	46940427	46941220	794	*	Intron	20	46978235	46990070	11836	1	2139	ENST00000497428.1	-37015	ENSG00000064655
PTPRO	protein tyrosine phosphatase receptor type O	-0.280124	-0.725642	0.165395	4.0941	-1.30557	0.207327	0.875981	-5.10359	peak_34799	Day0vsDay8	chr12	15306654	15307069	416	*	Intron	12	15322257	15597323	275067	1	5800	ENST00000674316.1	-15188	ENSG00000151490
CLCC1	chloride channel CLIC like 1	-0.280121	-0.708186	0.147943	4.03319	-1.40407	0.17979	0.864228	-4.98943	peak_7527	Day0vsDay8	chr1	108956139	108957413	1275	*	Promoter (1-2kb)	1	108927418	108954408	26991	2	23155	ENST00000686817.1	-1731	ENSG00000121940
DLG2	discs large MAGUK scaffold protein 2	-0.280121	-0.903428	0.343186	-0.428351	-0.935452	0.360292	0.669819	-5.28441	peak_30377	Day0vsDay27	chr11	84740159	84741048	890	*	Intron	11	83457919	84720915	1262997	2	1740	ENST00000648622.1	-19244	ENSG00000150672
BAIAP3	BAI1 associated protein 3	-0.280119	-0.822769	0.262531	4.37102	-1.07127	0.297572	0.905892	-5.35551	peak_56733	Day0vsDay8	chr16	1325153	1326498	1346	*	3' UTR	16	1333638	1349439	15802	1	8938	ENST00000565665.6	-7140	ENSG00000007516
CCDC158	coiled-coil domain containing 158	-0.280118	-0.756315	0.19608	2.22914	-1.2281	0.234381	0.55243	-5.01492	peak_120998	Day0vsDay27	chr4	76363233	76363951	719	*	Intron	4	76312997	76367634	54638	2	339965	ENST00000504667.2	3683	ENSG00000163749
GMDS	GDP-mannose 4,6-dehydratase	-0.280116	-0.736025	0.175794	1.82402	-1.27805	0.216316	0.532504	-4.97852	peak_134712	Day0vsDay27	chr6	2190950	2192249	1300	*	Intron	6	1623806	2175991	552186	2	2762	ENST00000530927.5	-14959	ENSG00000112699
LINC02572	long intergenic non-protein coding RNA 2572	-0.280115	-0.794558	0.234328	0.64711	-1.12864	0.2711	0.589863	-5.1214	peak_89676	Day0vsDay27	chr2	129709087	129709953	867	*	Distal Intergenic	2	129825126	129877404	52279	2	105373615	ENST00000641154.1	167451	ENSG00000229536
ARID3A	AT-rich interaction domain 3A	-0.280108	-0.708685	0.148469	5.09595	-1.35733	0.190981	0.503438	-4.87175	peak_75117	Day0vsDay27	chr19	937493	937748	256	*	Intron	19	932565	964366	31802	1	1820	ENST00000457152.3	4928	ENSG00000116017
SNX3	sorting nexin 3	-0.280105	-1.09996	0.539747	-0.395424	-0.708179	0.486205	0.764237	-5.52195	peak_139888	Day0vsDay27	chr6	108260446	108261826	1381	*	Promoter (<=1kb)	6	108211222	108261040	49819	2	8724	ENST00000230085.13	0	ENSG00000112335
LOC105373418	uncharacterized LOC105373418	-0.280088	-0.993052	0.432876	1.39553	-0.814299	0.424123	0.933821	-5.47577	peak_82337	Day0vsDay8	chr2	9702905	9704023	1119	*	Intron	2	9674042	9676637	2596	1	105373418	ENST00000659839.1	28863	ENSG00000240687
SRD5A2	steroid 5 alpha-reductase 2	-0.280083	-0.75182	0.191654	5.56421	-1.23577	0.232071	0.549557	-5.0036	peak_83929	Day0vsDay27	chr2	31675095	31676275	1181	*	Distal Intergenic	2	31522480	31580938	58459	2	6716	ENST00000622030.2	-94157	ENSG00000277893
MIR572	microRNA 572	-0.280081	-0.851659	0.291497	-0.395271	-1.05731	0.306375	0.763374	-5.00503	peak_118829	Day0vsDay15	chr4	11225165	11226205	1041	*	Distal Intergenic	4	11368827	11368921	95	1	693157	ENST00000384983.1	-142622	ENSG00000207716
LINC01898	long intergenic non-protein coding RNA 1898	-0.280071	-0.874746	0.314605	-0.570204	-0.976213	0.339478	0.653147	-5.34783	peak_74378	Day0vsDay27	chr18	75783002	75783679	678	*	Distal Intergenic	18	75696044	75712851	16808	2	100505853	ENST00000662762.1	-70151	ENSG00000261194
OR2J3	olfactory receptor family 2 subfamily J member 3	-0.280065	-0.843043	0.282913	1.62731	-1.0563	0.304372	0.907522	-5.27711	peak_136308	Day0vsDay8	chr6	29129272	29130191	920	*	Distal Intergenic	6	29108216	29114770	6555	1	442186	ENST00000641960.1	21056	ENSG00000204701
LOC124901108	uncharacterized LOC124901108	-0.280065	-0.72253	0.1624	4.4296	-1.33058	0.200244	0.514559	-4.89682	peak_132130	Day0vsDay27	chr5	150613666	150614267	602	*	Promoter (1-2kb)	5	150608428	150615354	6927	2	124901108	ENST00000517474.1	1087	NA
OXCT2P1	3-oxoacid CoA-transferase 2 pseudogene 1	-0.280065	-0.672637	0.112508	1.93274	-1.50621	0.14916	0.452378	-4.70489	peak_4328	Day0vsDay27	chr1	39508914	39510078	1165	*	Intron	1	39514956	39516490	1535	1	192217	ENST00000447263.1	-4878	ENSG00000237624
LOC105375814	uncharacterized LOC105375814	-0.280062	-0.647126	0.0870026	1.71339	-1.6243	0.121607	0.413217	-4.53534	peak_156820	Day0vsDay27	chr8	46901284	46902279	996	*	Intron	8	46930840	46934446	3607	2	105375814	ENST00000519032.1	32167	ENSG00000253782
NKAIN3	sodium/potassium transporting ATPase interacting 3	-0.28006	-0.969979	0.409859	-0.0508623	-0.842852	0.408816	0.80397	-5.1816	peak_157709	Day0vsDay15	chr8	62232076	62233310	1235	*	Intron	8	62248591	62946335	697745	1	286183	ENST00000674732.1	-15281	ENSG00000185942
LINC00273	long intergenic non-protein coding RNA 273	-0.280059	-0.743048	0.182931	1.3992	-1.27336	0.218691	0.534781	-4.95459	peak_59562	Day0vsDay27	chr16	34161905	34164042	2138	*	Promoter (1-2kb)	16	34158585	34160036	1452	2	649159	ENST00000539813.1	-1869	ENSG00000256642
LINC02219	long intergenic non-protein coding RNA 2219	-0.280059	-0.7331	0.172983	4.11473	-1.30364	0.208783	0.876194	-5.09173	peak_128202	Day0vsDay8	chr5	68037682	68038394	713	*	Distal Intergenic	5	68189876	68198407	8532	1	102467655	ENST00000520762.1	-151482	ENSG00000253787
LOC101927467	uncharacterized LOC101927467	-0.280056	-0.734965	0.174853	4.33156	-1.27608	0.215118	0.879337	-5.14069	peak_107733	Day0vsDay8	chr3	11083995	11085446	1452	*	Intron	3	11071852	11078180	6329	1	101927467	ENST00000667007.1	12143	NA
SOX9-AS1	SOX9 antisense RNA 1	-0.280055	-0.720878	0.160767	4.31694	-1.32138	0.202731	0.517267	-4.91064	peak_69011	Day0vsDay27	chr17	72180290	72180811	522	*	Intron	17	72040732	72173583	132852	2	400618	ENST00000628742.2	-6707	ENSG00000234899
LINC02608	long intergenic non-protein coding RNA 2608	-0.280053	-0.675306	0.1152	1.62561	-1.52137	0.145712	0.447903	-4.68224	peak_12791	Day0vsDay27	chr1	212188560	212189601	1042	*	Intron	1	212225280	212226538	1259	2	101929541	ENST00000412221.5	36937	ENSG00000226251
GPATCH8	G-patch domain containing 8	-0.280044	-0.718644	0.158556	5.68057	-1.32431	0.201465	0.737967	-4.75615	peak_67165	Day0vsDay15	chr17	44502899	44503912	1014	*	Promoter (<=1kb)	17	44395281	44503406	108126	2	23131	ENST00000591680.6	0	ENSG00000186566
LOC105370542	uncharacterized LOC105370542	-0.280041	-0.780334	0.220253	0.182269	-1.16693	0.256669	0.747093	-4.92275	peak_47915	Day0vsDay15	chr14	67463855	67464873	1019	*	Promoter (2-3kb)	14	67454466	67467346	12881	2	105370542	ENST00000554675.1	2473	NA
CDYL	chromodomain Y like	-0.280035	-0.644592	0.084522	5.73048	-1.59276	0.128356	0.72392	-4.4521	peak_134968	Day0vsDay15	chr6	4935247	4936168	922	*	Exon	6	4928695	4943813	15119	1	9425	ENST00000469671.1	6552	ENSG00000153046
WDFY2	WD repeat and FYVE domain containing 2	-0.280035	-0.884256	0.324187	2.24839	-0.960666	0.347068	0.778574	-5.11311	peak_43142	Day0vsDay15	chr13	51713884	51714120	237	*	Intron	13	51739148	51753123	13976	1	115825	ENST00000460145.2	-25028	ENSG00000139668
CARD16	caspase recruitment domain family member 16	-0.280034	-0.670951	0.110882	3.20133	-1.48486	0.151645	0.455529	-4.7284	peak_31192	Day0vsDay27	chr11	105044057	105045663	1607	*	Promoter (<=1kb)	11	105041326	105045315	3990	2	114769	ENST00000672037.1	0	ENSG00000204397
PRSS33	serine protease 33	-0.280024	-1.33222	0.772178	-0.0135264	-0.554041	0.586033	0.951942	-5.41179	peak_56976	Day0vsDay8	chr16	2784440	2785951	1512	*	Promoter (<=1kb)	16	2784944	2786605	1662	2	260429	ENST00000571674.1	654	ENSG00000103355
CLK2	CDC like kinase 2	-0.28002	-0.770332	0.210292	3.23951	-1.18736	0.249785	0.888333	-5.2293	peak_9303	Day0vsDay8	chr1	155278254	155278851	598	*	Promoter (<=1kb)	1	155268094	155278491	10398	2	1196	ENST00000471047.1	0	ENSG00000176444
LRRC8C	leucine rich repeat containing 8 VRAC subunit C	-0.28001	-0.688158	0.128138	4.03318	-1.43157	0.169009	0.728949	-4.64517	peak_6733	Day0vsDay15	chr1	89610154	89611104	951	*	Intron	1	89629725	89676386	46662	1	84230	ENST00000429074.1	-18621	ENSG00000171488
MBD3L2B	methyl-CpG binding domain protein 3 like 2B	-0.280008	-0.831267	0.271252	0.507701	-1.06543	0.299754	0.615969	-5.19202	peak_76193	Day0vsDay27	chr19	7013702	7014149	448	*	Distal Intergenic	19	7018969	7021431	2463	2	729458	ENST00000636986.2	7282	ENSG00000196589
BNC1	basonuclin zinc finger protein 1	-0.280006	-0.790174	0.230162	4.75691	-1.15058	0.265103	0.894195	-5.27923	peak_55161	Day0vsDay8	chr15	83284116	83285643	1528	*	Promoter (<=1kb)	15	83255884	83284664	28781	2	646	ENST00000345382.7	0	ENSG00000169594
GTF2IRD1	GTF2I repeat domain containing 1	-0.279997	-0.775019	0.215024	3.70516	-1.18571	0.251064	0.569211	-5.04816	peak_148613	Day0vsDay27	chr7	74517740	74518543	804	*	Exon	7	74508075	74559660	51586	1	9569	ENST00000489094.1	9665	ENSG00000006704
MIR1299	microRNA 1299	-0.279994	-2.01266	1.45267	-0.823458	-0.334959	0.740801	0.969631	-5.57079	peak_163600	Day0vsDay8	chr9	40883461	40885120	1660	*	Exon	9	40929010	40929092	83	2	100302167	ENST00000622265.1	43972	ENSG00000275377
TMEM150C	transmembrane protein 150C	-0.279987	-0.765236	0.205261	2.45688	-1.22629	0.235679	0.885083	-5.13301	peak_121244	Day0vsDay8	chr4	82520379	82521118	740	*	Intron	4	82490085	82561955	71871	2	441027	ENST00000508701.5	40837	ENSG00000249242
STON1	stonin 1	-0.279983	-0.63406	0.0740941	5.17775	-1.64119	0.117798	0.72392	-4.39502	peak_84895	Day0vsDay15	chr2	48529685	48530923	1239	*	Promoter (<=1kb)	2	48530154	48598513	68360	1	11037	ENST00000404752.6	0	ENSG00000243244
PPP1R9A	protein phosphatase 1 regulatory subunit 9A	-0.279982	-0.713896	0.153933	4.69299	-1.33747	0.194614	0.869277	-5.07123	peak_149451	Day0vsDay8	chr7	94849061	94850146	1086	*	Distal Intergenic	7	94907202	94910332	3131	1	55607	ENST00000413325.1	-57056	ENSG00000158528
FAM53C	family with sequence similarity 53 member C	-0.279981	-1.23724	0.677279	0.146084	-0.606256	0.550495	0.947642	-5.32624	peak_131192	Day0vsDay8	chr5	138337212	138338703	1492	*	Promoter (<=1kb)	5	138337511	138346972	9462	1	51307	ENST00000434981.6	0	ENSG00000120709
AP3M2	adaptor related protein complex 3 subunit mu 2	-0.279981	-0.682112	0.12215	4.08716	-1.44317	0.162936	0.47019	-4.77229	peak_156640	Day0vsDay27	chr8	42104252	42104615	364	*	Distal Intergenic	8	42152946	42171182	18237	1	10947	ENST00000518421.5	-48331	ENSG00000070718
NUP42	nucleoporin 42	-0.279977	-0.732101	0.172147	6.33656	-1.28534	0.215197	0.740597	-4.7963	peak_145187	Day0vsDay15	chr7	23205900	23206666	767	*	Exon	7	23199424	23200824	1401	1	11097	ENST00000489145.1	6476	ENSG00000136243
PRKCE	protein kinase C epsilon	-0.279971	-0.762938	0.202996	5.32343	-1.22635	0.236294	0.885083	-5.19781	peak_84681	Day0vsDay8	chr2	46174603	46174905	303	*	Intron	2	46151102	46160060	8959	1	5581	ENST00000494472.1	23501	ENSG00000171132
CHST11	carbohydrate sulfotransferase 11	-0.279968	-0.686233	0.126297	4.69694	-1.42842	0.167091	0.858599	-4.96106	peak_38459	Day0vsDay8	chr12	104497380	104497970	591	*	Intron	12	104457001	104602147	145147	1	50515	ENST00000546689.1	40379	ENSG00000171310
MSI1	musashi RNA binding protein 1	-0.279957	-0.846756	0.286842	5.85606	-1.02676	0.318247	0.911833	-5.4034	peak_39810	Day0vsDay8	chr12	120397881	120398482	602	*	Distal Intergenic	12	120341330	120369164	27835	2	4440	ENST00000257552.7	-28717	ENSG00000135097
ZDHHC22	zinc finger DHHC-type palmitoyltransferase 22	-0.279948	-0.746865	0.18697	3.51643	-1.24454	0.228327	0.88287	-5.16774	peak_48715	Day0vsDay8	chr14	77158765	77159412	648	*	Intron	14	77139617	77142734	3118	2	283576	ENST00000555327.1	-16031	ENSG00000177108
GOLGA7	golgin A7	-0.279945	-0.690987	0.131097	4.83591	-1.45336	0.163569	0.727998	-4.62151	peak_156569	Day0vsDay15	chr8	41514477	41515711	1235	*	Intron	8	41505273	41510886	5614	1	51125	ENST00000523128.2	9204	ENSG00000147533
FRS2	fibroblast growth factor receptor substrate 2	-0.279945	-0.700747	0.140857	5.82453	-1.38081	0.184329	0.731988	-4.69603	peak_37164	Day0vsDay15	chr12	69497388	69498076	689	*	Intron	12	69470434	69569061	98628	1	10818	ENST00000550169.5	26954	ENSG00000166225
HSPG2	heparan sulfate proteoglycan 2	-0.279942	-0.860298	0.300413	1.84439	-1.01986	0.321239	0.77076	-5.06111	peak_2487	Day0vsDay15	chr1	21956500	21957618	1119	*	Exon	1	21822244	21937310	115067	2	3339	ENST00000374695.8	-19190	ENSG00000142798
LOC105376396	uncharacterized LOC105376396	-0.279928	-0.702059	0.142203	3.32627	-1.37538	0.184883	0.731988	-4.7073	peak_15821	Day0vsDay15	chr10	8404525	8405252	728	*	Intron	10	8400860	8461863	61004	1	105376396	ENST00000413286.1	3665	NA
PTGER2	prostaglandin E receptor 2	-0.279926	-0.792885	0.233034	1.86752	-1.13114	0.270068	0.896127	-5.22415	peak_47160	Day0vsDay8	chr14	52299400	52300205	806	*	Distal Intergenic	14	52314305	52327509	13205	1	5732	ENST00000557436.1	-14100	ENSG00000125384
ELK3	ETS transcription factor ELK3	-0.279925	-0.599557	0.0397075	4.46744	-1.83191	0.0838649	0.72392	-4.15542	peak_38105	Day0vsDay15	chr12	96241493	96242832	1340	*	Intron	12	96247131	96267357	20227	1	2004	ENST00000549985.1	-4299	ENSG00000111145
PODXL	podocalyxin like	-0.279919	-1.39636	0.83652	0.103207	-0.519703	0.608415	0.954584	-5.41155	peak_151406	Day0vsDay8	chr7	131616886	131617669	784	*	Distal Intergenic	7	131511195	131558217	47023	2	5420	ENST00000465001.1	-58669	ENSG00000128567
PRKAG3	protein kinase AMP-activated non-catalytic subunit gamma 3	-0.279919	-0.716135	0.156297	0.324617	-1.36964	0.187233	0.499243	-4.83775	peak_93387	Day0vsDay27	chr2	218831365	218831768	404	*	Promoter (<=1kb)	2	218830299	218831801	1503	2	53632	ENST00000430489.1	33	ENSG00000115592
ITPK1	inositol-tetrakisphosphate 1-kinase	-0.279916	-1.30109	0.741259	0.0374964	-0.568178	0.575617	0.950309	-5.43967	peak_49453	Day0vsDay8	chr14	93132515	93132948	434	*	Distal Intergenic	14	92962355	93116320	153966	2	3705	ENST00000557309.1	-16195	ENSG00000100605
UBE3D	ubiquitin protein ligase E3D	-0.279906	-0.724989	0.165177	1.46536	-1.34241	0.19624	0.736316	-4.72957	peak_139042	Day0vsDay15	chr6	83055411	83055740	330	*	Promoter (2-3kb)	6	83017182	83057969	40788	2	90025	ENST00000369746.2	2229	ENSG00000118420
LINC02521	long intergenic non-protein coding RNA 2521	-0.279904	-0.684056	0.124248	3.59716	-1.43556	0.165069	0.472774	-4.79325	peak_134739	Day0vsDay27	chr6	2547373	2547714	342	*	Distal Intergenic	6	2617144	2637455	20312	1	105374885	ENST00000649361.1	-69430	NA
LOC124903376	uncharacterized LOC124903376	-0.279887	-0.7682	0.208425	5.25126	-1.18889	0.249917	0.888333	-5.23949	peak_49794	Day0vsDay8	chr14	97000245	97001157	913	*	Distal Intergenic	14	97005592	97007624	2033	2	124903376	ENST00000669188.1	6467	ENSG00000288034
LOC105376292	uncharacterized LOC105376292	-0.279883	-0.758785	0.199018	5.34171	-1.22578	0.236081	0.885083	-5.19714	peak_167427	Day0vsDay8	chr9	129549023	129549992	970	*	Distal Intergenic	9	129575117	129581295	6179	1	105376292	ENST00000658659.1	-25125	ENSG00000227619
C1orf220	chromosome 1 putative open reading frame 220	-0.279875	-0.639169	0.0794191	3.95537	-1.64063	0.118173	0.407864	-4.52009	peak_10725	Day0vsDay27	chr1	178541978	178543458	1481	*	Promoter (<=1kb)	1	178542752	178545500	2749	1	400798	ENST00000367638.1	0	ENSG00000213057
CDC23	cell division cycle 23	-0.279874	-1.01238	0.45263	-0.561982	-0.796694	0.434498	0.728809	-5.40576	peak_131185	Day0vsDay27	chr5	138240859	138242838	1980	*	Distal Intergenic	5	138205871	138213343	7473	2	8697	ENST00000394884.7	-27516	ENSG00000094880
PPP6R3	protein phosphatase 6 regulatory subunit 3	-0.279872	-0.707836	0.148092	6.26883	-1.35618	0.191904	0.735641	-4.72229	peak_29165	Day0vsDay15	chr11	68459886	68461221	1336	*	Promoter (<=1kb)	11	68460731	68537669	76939	1	55291	ENST00000530427.5	0	ENSG00000110075
LOC105372988	uncharacterized LOC105372988	-0.279864	-1.71849	1.15876	-0.690339	-0.403232	0.690635	0.965325	-5.50885	peak_104577	Day0vsDay8	chr22	30214512	30215302	791	*	Distal Intergenic	22	30182818	30207195	24378	2	105372988	ENST00000432360.2	-7317	ENSG00000225676
WFS1	wolframin ER transmembrane glycoprotein	-0.27986	-0.816651	0.256931	0.612288	-1.09075	0.287958	0.605712	-5.15428	peak_118279	Day0vsDay27	chr4	6308511	6309680	1170	*	Exon	4	6294771	6300807	6037	1	7466	ENST00000513395.1	13740	ENSG00000109501
RABL6	RAB, member RAS oncogene family like 6	-0.279854	-0.808499	0.248791	-0.199754	-1.11149	0.279937	0.755211	-4.95804	peak_168526	Day0vsDay15	chr9	136826898	136827734	837	*	Promoter (<=1kb)	9	136826597	136836998	10402	1	55684	ENST00000466096.5	301	ENSG00000196642
CSF2	colony stimulating factor 2	-0.279854	-0.750124	0.190416	1.68618	-1.26171	0.223142	0.539943	-4.97706	peak_130602	Day0vsDay27	chr5	132074331	132074953	623	*	Promoter (<=1kb)	5	132073789	132076170	2382	1	1437	ENST00000296871.4	542	ENSG00000164400
COL28A1	collagen type XXVIII alpha 1 chain	-0.279851	-0.709047	0.149344	0.63979	-1.35154	0.190136	0.502449	-4.9337	peak_144646	Day0vsDay27	chr7	7378601	7379259	659	*	Intron	7	7356203	7370841	14639	2	340267	ENST00000430711.5	-7760	ENSG00000215018
LINC02594	long intergenic non-protein coding RNA 2594	-0.279848	-0.797094	0.237397	3.52109	-1.12146	0.274078	0.898326	-5.31638	peak_67074	Day0vsDay8	chr17	43713318	43714377	1060	*	Distal Intergenic	17	43679341	43706709	27369	1	105371786	ENST00000593169.2	33977	ENSG00000267440
NBPF11	NBPF member 11	-0.27984	-0.650615	0.0909343	4.55499	-1.59836	0.127764	0.72392	-4.44832	peak_8695	Day0vsDay15	chr1	148151429	148152463	1035	*	Promoter (<=1kb)	1	148102151	148151988	49838	2	200030	ENST00000614506.4	0	ENSG00000263956
DHFR	dihydrofolate reductase	-0.279834	-0.728754	0.169086	2.55122	-1.33296	0.20032	0.514596	-4.90137	peak_128789	Day0vsDay27	chr5	80650814	80651618	805	*	Promoter (2-3kb)	5	80648941	80654035	5095	2	1719	ENST00000513314.1	2417	ENSG00000228716
NXPH2	neurexophilin 2	-0.279832	-0.842148	0.282484	1.14175	-1.03805	0.31208	0.910204	-5.2727	peak_90209	Day0vsDay8	chr2	138794296	138795513	1218	*	Distal Intergenic	2	138669157	138780390	111234	2	11249	ENST00000272641.4	-13906	ENSG00000144227
ANKDD1A	ankyrin repeat and death domain containing 1A	-0.279831	-0.725977	0.166314	3.72712	-1.3001	0.206905	0.875823	-5.1196	peak_53614	Day0vsDay8	chr15	64930781	64931469	689	*	Promoter (2-3kb)	15	64934113	64943756	9644	1	348094	ENST00000611260.1	-2644	ENSG00000166839
TMEM18	transmembrane protein 18	-0.27983	-0.693254	0.133595	6.2558	-1.40662	0.176516	0.731922	-4.66779	peak_81495	Day0vsDay15	chr2	670344	671163	820	*	Promoter (<=1kb)	2	669189	670975	1787	2	129787	ENST00000497508.1	0	ENSG00000151353
LOC105374352	uncharacterized LOC105374352	-0.279821	-1.25234	0.692694	0.523056	-0.596405	0.556938	0.948182	-5.3574	peak_117821	Day0vsDay8	chr4	2334029	2334700	672	*	Intron	4	2342581	2343524	944	2	105374352	ENST00000505421.1	8824	NA
PPARA	peroxisome proliferator activated receptor alpha	-0.279808	-0.649859	0.0902431	3.12439	-1.56731	0.131187	0.839619	-4.74302	peak_106434	Day0vsDay8	chr22	46133881	46134365	485	*	Distal Intergenic	22	46150521	46198410	47890	1	5465	ENST00000440343.5	-16156	ENSG00000186951
RCVRN	recoverin	-0.279808	-0.684917	0.125302	3.71936	-1.49556	0.153492	0.725099	-4.56587	peak_64458	Day0vsDay15	chr17	9872641	9873265	625	*	Intron	17	9897710	9901202	3493	2	5957	ENST00000570909.3	27937	ENSG00000109047
CD200R1L	CD200 receptor 1 like	-0.279803	-0.579502	0.0198966	2.02796	-1.93519	0.0658087	0.723458	-4.01361	peak_112843	Day0vsDay15	chr3	112884915	112885454	540	*	Distal Intergenic	3	112815711	112846864	31154	2	344807	ENST00000488794.6	-38051	ENSG00000206531
NT5C1A	5'-nucleotidase, cytosolic IA	-0.279803	-0.832799	0.273193	1.42863	-1.06684	0.300021	0.90676	-5.2065	peak_4346	Day0vsDay8	chr1	39657823	39658500	678	*	3' UTR	1	39651229	39672107	20879	2	84618	ENST00000235628.2	13607	ENSG00000116981
MVK	mevalonate kinase	-0.279802	-0.667325	0.107721	4.61742	-1.49662	0.148577	0.451445	-4.70654	peak_38887	Day0vsDay27	chr12	109595166	109595910	745	*	Promoter (1-2kb)	12	109593759	109597212	3454	1	4598	ENST00000697198.1	1407	ENSG00000110921
LINC01237	long intergenic non-protein coding RNA 1237	-0.279798	-0.672823	0.113226	2.15293	-1.49606	0.151857	0.725099	-4.57763	peak_95481	Day0vsDay15	chr2	241936331	241937242	912	*	Promoter (2-3kb)	2	241933836	241966120	32285	1	101927289	ENST00000439601.1	2495	ENSG00000233806
PRR16	proline rich 16	-0.279791	-0.611941	0.0523599	3.37382	-1.78775	0.0920217	0.72392	-4.21928	peak_130160	Day0vsDay15	chr5	120817180	120818197	1018	*	Distal Intergenic	5	120781218	120790778	9561	1	51334	ENST00000511422.1	35962	ENSG00000184838
RAB2B	RAB2B, member RAS oncogene family	-0.279786	-0.663725	0.104153	3.36574	-1.53482	0.142184	0.72392	-4.52511	peak_46009	Day0vsDay15	chr14	21476456	21477697	1242	*	Promoter (<=1kb)	14	21459020	21476959	17940	2	84932	ENST00000397762.6	0	ENSG00000129472
SNHG5	small nucleolar RNA host gene 5	-0.279786	-0.845732	0.28616	1.97639	-1.06517	0.301223	0.617651	-5.20063	peak_139110	Day0vsDay27	chr6	85706040	85706845	806	*	Distal Intergenic	6	85675433	85678932	3500	2	387066	ENST00000670094.1	-27108	ENSG00000203875
SLC11A1	solute carrier family 11 member 1	-0.279785	-0.728574	0.169004	5.60907	-1.29574	0.210953	0.526464	-4.94064	peak_93335	Day0vsDay27	chr2	218393892	218394105	214	*	Promoter (1-2kb)	2	218392840	218394186	1347	1	6556	ENST00000468721.1	1052	ENSG00000018280
FADS2	fatty acid desaturase 2	-0.279783	-0.734234	0.174669	1.28821	-1.27612	0.215105	0.740597	-4.81327	peak_28345	Day0vsDay15	chr11	61797219	61797498	280	*	3' UTR	11	61792980	61826512	33533	1	9415	ENST00000574708.5	4239	ENSG00000134824
LOC124904047	uncharacterized LOC124904047	-0.279782	-0.637088	0.0775244	3.26257	-1.63943	0.118144	0.72392	-4.40089	peak_68828	Day0vsDay15	chr17	67401823	67403138	1316	*	Intron	17	67384983	67385726	744	2	124904047	ENST00000702655.1	-16097	ENSG00000290052
LOC107984856	uncharacterized LOC107984856	-0.27978	-0.690841	0.131281	5.07926	-1.41286	0.17465	0.731631	-4.66198	peak_61532	Day0vsDay15	chr16	74068096	74068861	766	*	Intron	16	73996801	74019971	23171	2	107984856	ENST00000641894.1	-48125	NA
LINC00881	long intergenic non-protein coding RNA 881	-0.279777	-0.71935	0.159797	1.53289	-1.3322	0.198695	0.736827	-4.74971	peak_115489	Day0vsDay15	chr3	157088595	157090073	1479	*	Promoter (<=1kb)	3	157089634	157101139	11506	1	100498859	ENST00000665841.1	0	NA
PWRN4	Prader-Willi region non-protein coding RNA 4	-0.279776	-0.753693	0.194142	2.38381	-1.257	0.224748	0.541569	-4.97692	peak_51386	Day0vsDay27	chr15	23851344	23851737	394	*	Intron	15	23912411	24090821	178411	1	105370731	ENST00000652183.1	-60674	NA
LINC02264	long intergenic non-protein coding RNA 2264	-0.279763	-0.665795	0.106268	5.64151	-1.50602	0.149141	0.724843	-4.55601	peak_122253	Day0vsDay15	chr4	117849225	117850313	1089	*	Intron	4	117834401	117869948	35548	1	105377391	ENST00000442020.1	14824	ENSG00000229565
C6orf118	chromosome 6 open reading frame 118	-0.27976	-0.966177	0.406658	-0.642555	-0.854154	0.403422	0.801217	-5.18867	peak_142824	Day0vsDay15	chr6	165251656	165252151	496	*	Distal Intergenic	6	165280033	165282022	1990	2	168090	ENST00000491176.1	29871	ENSG00000112539
LRRTM4	leucine rich repeat transmembrane neuronal 4	-0.279756	-0.70033	0.140818	-0.239069	-1.40406	0.176472	0.486317	-4.78628	peak_86362	Day0vsDay27	chr2	77609358	77610441	1084	*	Distal Intergenic	2	77519762	77593196	73435	2	80059	ENST00000456154.1	-16162	ENSG00000176204
LOC124902862	uncharacterized LOC124902862	-0.279741	-0.89462	0.335138	-0.741086	-0.960896	0.348839	0.660653	-5.26274	peak_33887	Day0vsDay27	chr12	3421359	3422184	826	*	Intron	12	3439854	3461445	21592	2	124902862	ENST00000703587.1	39261	NA
AGFG1	ArfGAP with FG repeats 1	-0.279737	-0.660637	0.101164	5.89734	-1.52735	0.144026	0.723963	-4.53128	peak_93804	Day0vsDay15	chr2	227479939	227480363	425	*	Intron	2	227472372	227554545	82174	1	3267	ENST00000409171.5	7567	ENSG00000173744
ITPRIP	inositol 1,4,5-trisphosphate receptor interacting protein	-0.279732	-0.750206	0.190741	5.27395	-1.23773	0.231592	0.743587	-4.84469	peak_21859	Day0vsDay15	chr10	104333106	104333631	526	*	Promoter (<=1kb)	10	104309698	104333905	24208	2	85450	ENST00000278071.6	274	ENSG00000148841
PINX1-DT	PINX1 divergent transcript	-0.279725	-1.08304	0.523588	0.593657	-0.726234	0.477275	0.938841	-5.33495	peak_154833	Day0vsDay8	chr8	10885724	10886666	943	*	Distal Intergenic	8	10840576	10847594	7019	1	101929229	ENST00000522026.2	45148	NA
ZFPM2	zinc finger protein, FOG family member 2	-0.279717	-0.779817	0.220382	0.949034	-1.17565	0.25501	0.747093	-4.95196	peak_159436	Day0vsDay15	chr8	104920209	104920725	517	*	Intron	8	104703719	105419260	715542	1	23414	ENST00000518180.1	216490	ENSG00000169946
MIR922	microRNA 922	-0.279717	-0.758969	0.199535	5.23581	-1.2098	0.239084	0.885153	-5.2201	peak_117420	Day0vsDay8	chr3	197676579	197677145	567	*	Promoter (2-3kb)	3	197674496	197674576	81	2	100126321	ENST00000401223.1	-2003	ENSG00000284146
PPM1L	protein phosphatase, Mg2+/Mn2+ dependent 1L	-0.279706	-0.917662	0.35825	-0.117041	-0.9088	0.373217	0.787525	-5.17672	peak_115634	Day0vsDay15	chr3	160801406	160802477	1072	*	Intron	3	160842213	161071028	228816	1	151742	ENST00000464260.5	-39736	ENSG00000163590
SLC29A4	solute carrier family 29 member 4	-0.279704	-0.679724	0.120317	4.06617	-1.45851	0.161389	0.468713	-4.74959	peak_144397	Day0vsDay27	chr7	5307451	5308458	1008	*	3' UTR	7	5299329	5303680	4352	1	222962	ENST00000439491.2	8122	ENSG00000164638
MIR7-3HG	MIR7-3 host gene	-0.279702	-0.833835	0.274432	5.93282	-1.04896	0.307885	0.908576	-5.38206	peak_75875	Day0vsDay8	chr19	4759315	4760365	1051	*	Distal Intergenic	19	4769031	4772537	3507	1	284424	ENST00000658818.1	-8666	ENSG00000176840
RCOR1	REST corepressor 1	-0.279696	-0.760606	0.201215	3.1299	-1.23273	0.233771	0.743587	-4.84951	peak_50443	Day0vsDay15	chr14	102580129	102580668	540	*	Intron	14	102592649	102730561	137913	1	23186	ENST00000262241.7	-11981	ENSG00000089902
LINC02484	long intergenic non-protein coding RNA 2484	-0.279694	-1.1596	0.600218	0.60546	-0.658872	0.516755	0.944653	-5.3761	peak_119571	Day0vsDay8	chr4	34235271	34235629	359	*	Intron	4	34120090	34269738	149649	2	105374394	ENST00000513843.6	34109	NA
GPR107	G protein-coupled receptor 107	-0.279691	-1.08023	0.520848	2.13535	-0.724191	0.476512	0.938342	-5.37533	peak_167537	Day0vsDay8	chr9	130131052	130131498	447	*	Promoter (1-2kb)	9	130129591	130133236	3646	1	57720	ENST00000415344.1	1461	ENSG00000148358
TOR1AIP2	torsin 1A interacting protein 2	-0.279689	-0.757727	0.19835	1.25812	-1.23427	0.233742	0.743587	-4.87624	peak_10790	Day0vsDay15	chr1	179867593	179868259	667	*	Exon	1	179873706	179877772	4067	2	163590	ENST00000483123.1	9513	ENSG00000169905
RBFOX1	RNA binding fox-1 homolog 1	-0.279683	-0.775222	0.215856	2.22704	-1.20994	0.241901	0.560524	-5.02921	peak_57359	Day0vsDay27	chr16	5942864	5943192	329	*	Intron	16	6019024	7713340	1694317	1	54715	ENST00000550418.6	-75832	ENSG00000078328
MIR99AHG	mir-99a-let-7c cluster host gene	-0.27968	-0.753759	0.194398	1.51576	-1.22716	0.233966	0.743587	-4.88107	peak_101048	Day0vsDay15	chr21	16978114	16979006	893	*	Distal Intergenic	21	16627499	16645467	17969	1	388815	ENST00000660794.1	350615	ENSG00000215386
RUNX1	RUNX family transcription factor 1	-0.279677	-0.661605	0.102251	6.10969	-1.51786	0.143163	0.72392	-4.54057	peak_101729	Day0vsDay15	chr21	34935453	34936751	1299	*	Intron	21	34834410	34889790	55381	2	861	ENST00000399237.6	-45663	ENSG00000159216
LOC101929614	proline-rich receptor-like protein kinase PERK10	-0.279674	-0.86999	0.310641	0.171656	-0.984359	0.336561	0.775102	-5.04776	peak_143470	Day0vsDay15	chr6	170003033	170003516	484	*	Distal Intergenic	6	170147195	170150941	3747	1	101929614	ENST00000687232.1	-143679	ENSG00000289623
MIR4487	microRNA 4487	-0.279673	-0.856575	0.297229	2.49653	-1.00486	0.325793	0.914136	-5.36897	peak_27779	Day0vsDay8	chr11	47399798	47401169	1372	*	Promoter (<=1kb)	11	47400970	47401042	73	1	100616222	ENST00000582237.1	0	ENSG00000264583
NR4A2	nuclear receptor subfamily 4 group A member 2	-0.279673	-0.697554	0.138209	5.19871	-1.38725	0.179138	0.731988	-4.68947	peak_90729	Day0vsDay15	chr2	156332408	156333398	991	*	Promoter (<=1kb)	2	156324437	156332721	8285	2	4929	ENST00000339562.9	0	ENSG00000153234
ASCL2	achaete-scute family bHLH transcription factor 2	-0.279664	-1.69512	1.13579	0.49361	-0.409542	0.686067	0.964897	-5.42772	peak_25156	Day0vsDay8	chr11	2248677	2250730	2054	*	Distal Intergenic	11	2268498	2270588	2091	2	430	ENST00000331289.5	19858	ENSG00000183734
PRDM16	PR/SET domain 16	-0.279652	-1.67434	1.11503	-0.459091	-0.415622	0.681677	0.964258	-5.52328	peak_401	Day0vsDay8	chr1	3072210	3072943	734	*	Promoter (2-3kb)	1	3069211	3434342	365132	1	63976	ENST00000514189.5	2999	ENSG00000142611
NCAM2	neural cell adhesion molecule 2	-0.279632	-0.909888	0.350624	-0.53163	-0.91966	0.367637	0.785491	-5.17481	peak_101174	Day0vsDay15	chr21	21258338	21259736	1399	*	Intron	21	21239342	21292190	52849	1	4685	ENST00000486367.1	18996	ENSG00000154654
JAZF1	JAZF zinc finger 1	-0.279629	-0.791653	0.232395	-0.398298	-1.1392	0.267659	0.751294	-4.98845	peak_145504	Day0vsDay15	chr7	27921122	27921499	378	*	Intron	7	27832805	27864080	31276	2	221895	ENST00000466516.1	-57042	ENSG00000153814
DUOX1	dual oxidase 1	-0.279611	-0.642549	0.0833261	3.73047	-1.59913	0.126858	0.420962	-4.57844	peak_52665	Day0vsDay27	chr15	45166611	45167849	1239	*	3' UTR	15	45161820	45165574	3755	1	53905	ENST00000682390.1	4791	ENSG00000137857
CRLS1	cardiolipin synthase 1	-0.279608	-0.707727	0.148511	5.8175	-1.36469	0.190212	0.73494	-4.71323	peak_96098	Day0vsDay15	chr20	6026131	6026441	311	*	Promoter (1-2kb)	20	6028271	6034555	6285	1	54675	ENST00000464921.5	-1830	ENSG00000088766
IQCN	IQ motif containing N	-0.2796	-0.785793	0.226592	1.69118	-1.15018	0.263678	0.893454	-5.14342	peak_77712	Day0vsDay8	chr19	18265508	18266045	538	*	Exon	19	18267119	18274411	7293	2	80726	ENST00000595654.6	8366	ENSG00000130518
CFAP144P2	CFAP144 pseudogene 2	-0.279599	-0.819441	0.260242	-0.570129	-1.07356	0.294551	0.611203	-5.2639	peak_87734	Day0vsDay27	chr2	102252897	102253974	1078	*	Promoter (2-3kb)	2	102249857	102250255	399	2	101060105	ENST00000421987.1	-2642	NA
CSGALNACT1	chondroitin sulfate N-acetylgalactosaminyltransferase 1	-0.279599	-1.33325	0.774054	0.482612	-0.550041	0.587784	0.952124	-5.33404	peak_155219	Day0vsDay8	chr8	19758590	19759040	451	*	Promoter (<=1kb)	8	19505545	19758029	252485	2	55790	ENST00000517494.1	-561	ENSG00000147408
FNDC3A	fibronectin type III domain containing 3A	-0.279593	-0.916305	0.357118	1.54975	-0.921083	0.368747	0.924129	-5.35822	peak_42995	Day0vsDay8	chr13	49109944	49111127	1184	*	Promoter (<=1kb)	13	49110313	49209593	99281	1	22862	ENST00000398316.7	0	ENSG00000102531
SUB1	SUB1 regulator of transcription	-0.279593	-1.66086	1.10168	-0.836128	-0.41957	0.678832	0.964113	-5.61295	peak_126908	Day0vsDay8	chr5	32597839	32598656	818	*	Promoter (2-3kb)	5	32594923	32601130	6208	1	10923	ENST00000502453.1	2916	ENSG00000113387
KCNB1	potassium voltage-gated channel subfamily B member 1	-0.279589	-0.768195	0.209018	0.117912	-1.20536	0.242404	0.56104	-5.05551	peak_99085	Day0vsDay27	chr20	49498861	49499628	768	*	Distal Intergenic	20	49371968	49484297	112330	2	3745	ENST00000635465.1	-14564	ENSG00000158445
CYP4F2	cytochrome P450 family 4 subfamily F member 2	-0.279579	-0.688796	0.129639	4.75748	-1.41614	0.170614	0.479862	-4.80643	peak_77325	Day0vsDay27	chr19	15894335	15895240	906	*	Promoter (2-3kb)	19	15892373	15897729	5357	2	8529	ENST00000586927.2	2489	ENSG00000186115
UST-AS2	UST antisense RNA 2	-0.279565	-0.74406	0.184931	5.34375	-1.25412	0.226499	0.74346	-4.82842	peak_141657	Day0vsDay15	chr6	149046790	149047240	451	*	Intron	6	149027700	149032573	4874	2	105378047	ENST00000433442.1	-14217	NA
LOC105371085	uncharacterized LOC105371085	-0.27956	-0.685285	0.126165	2.62457	-1.45204	0.162945	0.856088	-4.90527	peak_57858	Day0vsDay8	chr16	12624793	12625401	609	*	Distal Intergenic	16	12560756	12611044	50289	2	105371085	ENST00000564505.1	-13749	NA
SPOCK1	SPARC (osteonectin), cwcv and kazal like domains proteoglycan 1	-0.279559	-0.718723	0.159605	5.76288	-1.31948	0.200456	0.871773	-5.0939	peak_131143	Day0vsDay8	chr5	137497757	137498432	676	*	Promoter (<=1kb)	5	137112492	137498594	386103	2	6695	ENST00000505690.1	162	ENSG00000152377
LOC286083	uncharacterized LOC286083	-0.279546	-0.706716	0.147623	4.37083	-1.38615	0.183355	0.494549	-4.83275	peak_154089	Day0vsDay27	chr8	1391718	1392755	1038	*	Intron	8	1296034	1302607	6574	2	286083	ENST00000617093.1	-89111	ENSG00000275427
LINC00334	long intergenic non-protein coding RNA 334	-0.279538	-0.795812	0.236736	1.66691	-1.12232	0.273718	0.7528	-4.97128	peak_102748	Day0vsDay15	chr21	45210618	45211412	795	*	Intron	21	45234308	45264547	30240	1	114042	ENST00000660971.1	-22896	ENSG00000182586
LINC02539	long intergenic non-protein coding RNA 2539	-0.279525	-0.807602	0.248551	0.251186	-1.10345	0.282212	0.600332	-5.15456	peak_141142	Day0vsDay27	chr6	137799683	137800628	946	*	Distal Intergenic	6	137730170	137792835	62666	2	100507406	ENST00000645996.1	-6848	ENSG00000234956
LOC105378239	uncharacterized LOC105378239	-0.279524	-0.620276	0.0612272	4.50234	-1.70162	0.106344	0.389724	-4.43979	peak_132451	Day0vsDay27	chr5	155067128	155067696	569	*	Distal Intergenic	5	155087532	155120239	32708	1	105378239	ENST00000668848.1	-19836	NA
ADGRL3-AS1	ADGRL3 antisense RNA 1	-0.279516	-1.54672	0.987684	-0.391299	-0.459187	0.651405	0.959997	-5.47993	peak_120588	Day0vsDay8	chr4	62315963	62317103	1141	*	Distal Intergenic	4	62072847	62165554	92708	2	101927186	ENST00000509461.5	-150409	NA
FBN1-DT	FBN1 divergent transcript	-0.279515	-1.18877	0.629735	-1.06294	-0.637205	0.530509	0.792412	-5.49416	peak_52767	Day0vsDay27	chr15	48646195	48646899	705	*	Promoter (<=1kb)	15	48645951	48652016	6066	1	105370809	ENST00000558061.1	244	ENSG00000259705
CHMP1B	charged multivesicular body protein 1B	-0.279515	-0.838752	0.279723	1.77691	-1.06088	0.302481	0.906996	-5.28453	peak_71388	Day0vsDay8	chr18	11826454	11827283	830	*	Intron	18	11851413	11854444	3032	1	57132	ENST00000526991.3	-24130	ENSG00000255112
SLC30A4-AS1	SLC30A4 antisense RNA 1	-0.279515	-0.910092	0.351063	0.190806	-0.918804	0.368074	0.785791	-5.14036	peak_52685	Day0vsDay15	chr15	45456198	45457111	914	*	Promoter (1-2kb)	15	45459010	45460956	1947	1	105376714	ENST00000559960.1	-1899	NA
MYLK2	myosin light chain kinase 2	-0.279514	-1.32371	0.764682	-0.137274	-0.55609	0.584737	0.951864	-5.38063	peak_97410	Day0vsDay8	chr20	31835708	31836565	858	*	Distal Intergenic	20	31826777	31834689	7913	1	85366	ENST00000468730.1	8931	ENSG00000101306
LINC01004	long intergenic non-protein coding RNA 1004	-0.279511	-1.12629	0.567274	1.11004	-0.684199	0.50093	0.941917	-5.43661	peak_150255	Day0vsDay8	chr7	104967455	104967940	486	*	Intron	7	104981743	104983894	2152	2	100216546	ENST00000687367.1	15954	NA
METAP1	methionyl aminopeptidase 1	-0.279509	-0.651065	0.0920464	4.86173	-1.56602	0.134461	0.72392	-4.48737	peak_121700	Day0vsDay15	chr4	99024883	99025228	346	*	Promoter (2-3kb)	4	99022772	99035460	12689	1	23173	ENST00000506548.1	2111	ENSG00000164024
LMF1	lipase maturation factor 1	-0.279505	-0.572619	0.0136083	3.82873	-1.97657	0.060645	0.720705	-3.94733	peak_56632	Day0vsDay15	chr16	839248	840343	1096	*	Intron	16	854500	868968	14469	2	64788	ENST00000565276.5	28625	ENSG00000103227
LOC105370624	uncharacterized LOC105370624	-0.279492	-0.738372	0.179387	2.77719	-1.27741	0.217647	0.740821	-4.79514	peak_49264	Day0vsDay15	chr14	91417492	91418559	1068	*	Promoter (<=1kb)	14	91378659	91417844	39186	2	105370624	ENST00000553403.1	0	NA
GALNT9	polypeptide N-acetylgalactosaminyltransferase 9	-0.279489	-0.726767	0.16779	2.06578	-1.29841	0.209501	0.73902	-4.79393	peak_41102	Day0vsDay15	chr12	132257524	132258511	988	*	Promoter (<=1kb)	12	132196509	132257742	61234	2	50614	ENST00000411988.6	0	ENSG00000182870
LOC105375509	uncharacterized LOC105375509	-0.279487	-0.726723	0.167749	2.80264	-1.31238	0.205554	0.875325	-5.01189	peak_151324	Day0vsDay8	chr7	130974616	130975332	717	*	Intron	7	130791264	130941584	150321	2	105375509	ENST00000702906.1	-33032	NA
LARGE-AS1	LARGE antisense RNA 1	-0.279487	-0.797293	0.238319	0.15072	-1.1188	0.275187	0.593941	-5.18468	peak_104899	Day0vsDay27	chr22	33747105	33748008	904	*	Promoter (2-3kb)	22	33744129	33750683	6555	1	100506195	ENST00000416275.1	2976	ENSG00000224973
DEFB124	defensin beta 124	-0.279481	-0.697845	0.138884	4.87217	-1.4259	0.171409	0.729709	-4.64834	peak_97355	Day0vsDay15	chr20	31472898	31474133	1236	*	Promoter (<=1kb)	20	31465471	31475127	9657	2	245937	ENST00000317676.3	994	ENSG00000180383
MIR4785	microRNA 4785	-0.279475	-0.70647	0.14752	3.32886	-1.36078	0.18961	0.734799	-4.73063	peak_90926	Day0vsDay15	chr2	160373571	160374234	664	*	Intron	2	160407810	160407882	73	2	100616364	ENST00000585005.1	33648	ENSG00000283734
CKM	creatine kinase, M-type	-0.279471	-0.730341	0.171399	5.38343	-1.28619	0.21402	0.530139	-4.95155	peak_79853	Day0vsDay27	chr19	45326147	45326550	404	*	Distal Intergenic	19	45306413	45322875	16463	2	1158	ENST00000221476.4	-3272	ENSG00000104879
LOC101927516	uncharacterized LOC101927516	-0.279451	-0.84695	0.288048	-0.0306365	-1.0207	0.318393	0.769512	-5.08463	peak_122908	Day0vsDay15	chr4	140071603	140072394	792	*	Intron	4	140128015	140134565	6551	1	101927516	ENST00000509184.1	-55621	NA
LINC02113	long intergenic non-protein coding RNA 2113	-0.279447	-0.861612	0.302718	0.356633	-0.994971	0.330473	0.64487	-5.26115	peak_129423	Day0vsDay27	chr5	99404760	99405230	471	*	Distal Intergenic	5	99549432	99577957	28526	1	102724855	ENST00000510302.1	-144202	NA
C1orf127	chromosome 1 open reading frame 127	-0.279444	-1.32744	0.768549	0.669425	-0.556915	0.584572	0.951864	-5.42328	peak_1320	Day0vsDay8	chr1	10946646	10948235	1590	*	Promoter (<=1kb)	1	10946475	10947870	1396	2	148345	ENST00000468348.1	0	ENSG00000175262
SMG1P5	SMG1 pseudogene 5	-0.279444	-0.677299	0.118412	4.43763	-1.49568	0.152301	0.725099	-4.56981	peak_59280	Day0vsDay15	chr16	30318472	30318997	526	*	Intron	16	30267553	30335054	67502	2	595101	ENST00000529428.5	16057	ENSG00000291266
NUGGC	nuclear GTPase, germinal center associated	-0.279438	-0.608366	0.0494899	3.01229	-1.78587	0.0908865	0.72392	-4.22557	peak_155886	Day0vsDay15	chr8	28083758	28084276	519	*	Promoter (<=1kb)	8	28021964	28083936	61973	2	389643	ENST00000413272.7	0	ENSG00000189233
CTTNBP2NL	CTTNBP2 N-terminal like	-0.279437	-0.766678	0.207804	3.67588	-1.18991	0.24901	0.567248	-5.06454	peak_7843	Day0vsDay27	chr1	112395811	112397071	1261	*	Promoter (<=1kb)	1	112396214	112461164	64951	1	55917	ENST00000271277.11	0	ENSG00000143079
NUDT7	nudix hydrolase 7	-0.279433	-0.729092	0.170226	6.17922	-1.2924	0.21275	0.740131	-4.78888	peak_61733	Day0vsDay15	chr16	77736875	77737607	733	*	Promoter (<=1kb)	16	77737405	77742257	4853	1	283927	ENST00000564031.1	0	ENSG00000140876
THEM4	thioesterase superfamily member 4	-0.279424	-0.757508	0.198661	1.52078	-1.23724	0.231455	0.884365	-5.08266	peak_8987	Day0vsDay8	chr1	151933826	151934507	682	*	Distal Intergenic	1	151894830	151909637	14808	2	117145	ENST00000489410.1	-24189	ENSG00000159445
UNC5D	unc-5 netrin receptor D	-0.27942	-0.741701	0.182861	2.95929	-1.29242	0.213007	0.740338	-4.79141	peak_156211	Day0vsDay15	chr8	35525607	35525841	235	*	Exon	8	35544392	35794662	250271	1	137970	ENST00000453357.6	-18551	ENSG00000156687
CBLB	Cbl proto-oncogene B	-0.279418	-0.751353	0.192517	3.70142	-1.24165	0.230196	0.883689	-5.18265	peak_112503	Day0vsDay8	chr3	105752586	105753626	1041	*	Intron	3	105658331	105702176	43846	2	868	ENST00000642241.1	-50410	ENSG00000114423
WRAP53	WD repeat containing antisense to TP53	-0.279412	-0.716821	0.157997	3.09566	-1.3251	0.202139	0.516696	-4.91112	peak_64241	Day0vsDay27	chr17	7688003	7688836	834	*	Promoter (<=1kb)	17	7688435	7703478	15044	1	55135	ENST00000698743.1	0	ENSG00000141499
STPG2	sperm tail PG-rich repeat containing 2	-0.279408	-0.758728	0.199912	5.18701	-1.20829	0.239651	0.8856	-5.22136	peak_121651	Day0vsDay8	chr4	97691160	97691913	754	*	Intron	4	97385960	97633823	247864	2	285555	ENST00000518105.1	-57337	ENSG00000163116
AMZ2P1	AMZ2 pseudogene 1	-0.279407	-0.720563	0.161749	3.72201	-1.31587	0.203821	0.874714	-5.07333	peak_68661	Day0vsDay8	chr17	64998514	64998780	267	*	Distal Intergenic	17	64968026	64975630	7605	2	201283	ENST00000690715.2	-22884	ENSG00000291140
TSPAN18	tetraspanin 18	-0.279402	-0.6732	0.114396	5.32148	-1.51076	0.14992	0.724843	-4.5513	peak_27520	Day0vsDay15	chr11	44861634	44862960	1327	*	Promoter (2-3kb)	11	44859603	44909839	50237	1	90139	ENST00000520837.5	2031	ENSG00000157570
NRP2	neuropilin 2	-0.279401	-0.759819	0.201018	6.38867	-1.2061	0.242973	0.88691	-5.2211	peak_92768	Day0vsDay8	chr2	205706687	205707464	778	*	Intron	2	205722265	205723922	1658	1	8828	ENST00000477199.1	-14801	ENSG00000118257
KIF6	kinesin family member 6	-0.279375	-0.628601	0.0698523	4.42314	-1.65937	0.113973	0.72392	-4.37291	peak_137367	Day0vsDay15	chr6	39422014	39422710	697	*	Intron	6	39336154	39431313	95160	2	221458	ENST00000229913.9	8603	ENSG00000164627
RASSF5	Ras association domain family member 5	-0.27937	-0.686515	0.127776	6.00232	-1.43901	0.168099	0.728949	-4.63245	peak_12394	Day0vsDay15	chr1	206579694	206580654	961	*	Promoter (2-3kb)	1	206583120	206586842	3723	1	83593	ENST00000605653.1	-2466	ENSG00000266094
MGAT4C	MGAT4 family member C	-0.279365	-1.29727	0.738542	0.761204	-0.571955	0.573703	0.949684	-5.46403	peak_37655	Day0vsDay8	chr12	86998455	86998992	538	*	Distal Intergenic	12	86599578	86838998	239421	2	25834	ENST00000550014.1	-159457	ENSG00000182050
LINC02534	long intergenic non-protein coding RNA 2534	-0.279353	-0.698256	0.13955	5.6845	-1.38384	0.183146	0.731988	-4.69284	peak_140271	Day0vsDay15	chr6	115467597	115468388	792	*	Distal Intergenic	6	115633555	115643883	10329	2	105377962	ENST00000666770.1	175495	ENSG00000228777
GARRE1	granule associated Rac and RHOG effector 1	-0.279352	-0.810035	0.251331	0.135653	-1.09112	0.286921	0.604696	-5.1944	peak_78677	Day0vsDay27	chr19	34254011	34255346	1336	*	Promoter (<=1kb)	19	34254552	34320016	65465	1	9710	ENST00000588470.5	0	ENSG00000166398
SERPINA1	serpin family A member 1	-0.279351	-0.938624	0.379923	-0.433948	-0.881005	0.388114	0.692209	-5.3853	peak_49544	Day0vsDay27	chr14	94390597	94391344	748	*	Promoter (<=1kb)	14	94376747	94390637	13891	2	5265	ENST00000440909.5	0	ENSG00000197249
SOX1-OT	SOX1 overlapping transcript	-0.279348	-0.784189	0.225493	0.76476	-1.15134	0.262765	0.749315	-4.95754	peak_45374	Day0vsDay15	chr13	112117342	112118050	709	*	Distal Intergenic	13	112107119	112108015	897	1	100505996	ENST00000421423.1	10223	ENSG00000224243
LINC02572	long intergenic non-protein coding RNA 2572	-0.27934	-0.645578	0.0868985	5.01029	-1.58098	0.128027	0.422621	-4.60011	peak_89688	Day0vsDay27	chr2	129766111	129766854	744	*	Distal Intergenic	2	129825126	129877404	52279	2	105373615	ENST00000641154.1	110550	ENSG00000229536
VNN2	vanin 2	-0.279339	-0.827091	0.268412	2.09962	-1.0627	0.300866	0.90676	-5.3111	peak_140875	Day0vsDay8	chr6	132763299	132763958	660	*	Promoter (<=1kb)	6	132744196	132763447	19252	2	8875	ENST00000525270.5	0	ENSG00000112303
PRKCZ	protein kinase C zeta	-0.279339	-0.781017	0.222339	4.40197	-1.18878	0.250196	0.568531	-5.04549	peak_255	Day0vsDay27	chr1	2148563	2149360	798	*	3' UTR	1	2145387	2185116	39730	1	5590	ENST00000478770.6	3176	ENSG00000067606
SPATA12	spermatogenesis associated 12	-0.279338	-0.700775	0.142099	5.74103	-1.38043	0.184077	0.495454	-4.84349	peak_110931	Day0vsDay27	chr3	57023619	57024197	579	*	Intron	3	57060664	57075432	14769	1	353324	ENST00000334325.2	-36467	ENSG00000186451
HBP1	HMG-box transcription factor 1	-0.279337	-0.821345	0.26267	0.602297	-1.06827	0.296879	0.613089	-5.20477	peak_150431	Day0vsDay27	chr7	107201858	107202215	358	*	3' UTR	7	107195982	107201454	5473	1	26959	ENST00000463790.1	5876	ENSG00000105856
LINC00544	long intergenic non-protein coding RNA 544	-0.279333	-0.746907	0.188241	-0.037816	-1.23831	0.228538	0.74346	-4.87437	peak_42074	Day0vsDay15	chr13	29988585	29990070	1486	*	Distal Intergenic	13	29936223	29942564	6342	1	440131	ENST00000481738.2	52362	NA
NEK2-DT	NEK2 divergent transcript	-0.279327	-0.723915	0.165261	5.03661	-1.31654	0.204654	0.519817	-4.91409	peak_12757	Day0vsDay27	chr1	211680713	211681437	725	*	Promoter (<=1kb)	1	211681764	211687459	5696	1	91548	ENST00000421933.1	-327	ENSG00000231057
LINC02400	long intergenic non-protein coding RNA 2400	-0.279319	-1.47125	0.912613	-0.636768	-0.485742	0.63191	0.956954	-5.49959	peak_35524	Day0vsDay8	chr12	41813414	41813929	516	*	Distal Intergenic	12	41764212	41765568	1357	1	101927038	ENST00000657863.1	49202	ENSG00000257784
MGC32805	uncharacterized LOC153163	-0.279318	-0.695085	0.136449	5.01315	-1.39561	0.179435	0.490055	-4.82548	peak_130207	Day0vsDay27	chr5	122591486	122592267	782	*	Distal Intergenic	5	122436497	122479087	42591	2	153163	ENST00000510972.5	-112399	ENSG00000250328
CALML4	calmodulin like 4	-0.279317	-0.982011	0.423377	-0.34591	-0.823925	0.418747	0.808726	-5.18061	peak_53919	Day0vsDay15	chr15	68196975	68197393	419	*	Promoter (<=1kb)	15	68193804	68197750	3947	2	91860	ENST00000467188.1	357	ENSG00000129007
LOC107984226	uncharacterized LOC107984226	-0.279313	-0.617544	0.058919	3.48096	-1.7214	0.103834	0.72392	-4.29998	peak_17701	Day0vsDay15	chr10	43348071	43349387	1317	*	Promoter (1-2kb)	10	43325833	43350792	24960	2	107984226	ENST00000650340.1	1405	NA
LAIR2	leukocyte associated immunoglobulin like receptor 2	-0.279303	-0.699263	0.140658	4.54849	-1.395	0.181285	0.731988	-4.68156	peak_81014	Day0vsDay15	chr19	54502638	54503049	412	*	Promoter (<=1kb)	19	54502831	54510687	7857	1	3904	ENST00000301202.7	0	ENSG00000167618
ZC3H3	zinc finger CCCH-type containing 3	-0.279286	-0.933923	0.375351	0.184406	-0.884313	0.386005	0.690462	-5.36938	peak_161675	Day0vsDay27	chr8	143540868	143542085	1218	*	Promoter (<=1kb)	8	143437659	143541447	103789	2	23144	ENST00000262577.6	0	ENSG00000014164
TSPAN9	tetraspanin 9	-0.279285	-1.53353	0.974956	-0.257549	-0.461555	0.648891	0.959997	-5.46001	peak_33842	Day0vsDay8	chr12	3097477	3098337	861	*	Intron	12	3077428	3084210	6783	1	10867	ENST00000539631.1	20049	ENSG00000011105
MCCD1	mitochondrial coiled-coil domain 1	-0.279278	-0.642061	0.0835046	5.66098	-1.60024	0.126912	0.72392	-4.44458	peak_136543	Day0vsDay15	chr6	31526056	31526616	561	*	Promoter (2-3kb)	6	31528962	31530232	1271	1	401250	ENST00000376191.3	-2346	ENSG00000204511
TBCD	tubulin folding cofactor D	-0.279274	-0.663315	0.104766	1.17807	-1.57841	0.133243	0.72392	-4.48497	peak_70580	Day0vsDay15	chr17	82751141	82752970	1830	*	Promoter (<=1kb)	17	82752042	82945900	193859	1	6904	ENST00000682479.1	0	ENSG00000141556
PAQR4	progestin and adipoQ receptor family member 4	-0.279273	-0.717159	0.158614	4.4163	-1.34121	0.196812	0.869718	-5.06368	peak_57014	Day0vsDay8	chr16	2968730	2970463	1734	*	Promoter (<=1kb)	16	2969270	2973482	4213	1	124222	ENST00000293978.12	0	ENSG00000162073
ASXL3	ASXL transcriptional regulator 3	-0.279272	-0.750421	0.191876	1.32161	-1.23713	0.230295	0.547621	-5.06418	peak_72242	Day0vsDay27	chr18	33509475	33510719	1245	*	Distal Intergenic	18	33578219	33751195	172977	1	80816	ENST00000269197.12	-67500	ENSG00000141431
RAB11FIP4	RAB11 family interacting protein 4	-0.279264	-0.702302	0.143774	5.51251	-1.37135	0.186587	0.498367	-4.85525	peak_65964	Day0vsDay27	chr17	31403731	31404322	592	*	Intron	17	31391935	31392658	724	1	84440	ENST00000581280.1	11796	ENSG00000131242
DAXX	death domain associated protein	-0.279263	-0.740802	0.182275	4.58831	-1.25443	0.225552	0.743214	-4.83107	peak_136774	Day0vsDay15	chr6	33322727	33323727	1001	*	Promoter (<=1kb)	6	33318558	33322959	4402	2	1616	ENST00000374542.10	0	ENSG00000204209
TCF20	transcription factor 20	-0.279263	-0.748363	0.189838	4.3321	-1.26465	0.22247	0.881994	-5.14834	peak_105900	Day0vsDay8	chr22	42300465	42301428	964	*	Intron	22	42160013	42283997	123985	2	6942	ENST00000359486.8	-16468	ENSG00000100207
LOC105376291	uncharacterized LOC105376291	-0.279259	-0.871081	0.312563	-0.227839	-0.978077	0.338576	0.775667	-5.09006	peak_167407	Day0vsDay15	chr9	129422411	129423036	626	*	Distal Intergenic	9	129438216	129439118	903	1	105376291	ENST00000439014.1	-15180	NA
OTP	orthopedia homeobox	-0.279248	-0.64606	0.0875635	5.37138	-1.59933	0.12781	0.72392	-4.44746	peak_128637	Day0vsDay15	chr5	77659519	77660182	664	*	Distal Intergenic	5	77628712	77638713	10002	2	23440	ENST00000306422.5	-20806	ENSG00000171540
LINC00596	long intergenic non-protein coding RNA 596	-0.279247	-0.650625	0.0921321	3.35091	-1.58873	0.129327	0.424677	-4.59595	peak_46267	Day0vsDay27	chr14	23909475	23909971	497	*	Distal Intergenic	14	23922247	23934568	12322	2	102724845	ENST00000559615.1	24597	NA
LOC105372131	uncharacterized LOC105372131	-0.279243	-0.700421	0.141934	4.70512	-1.3758	0.185393	0.73273	-4.70466	peak_73368	Day0vsDay15	chr18	55863029	55863769	741	*	Promoter (<=1kb)	18	55863960	55866550	2591	1	105372131	ENST00000658965.1	-191	NA
PECAM1	platelet and endothelial cell adhesion molecule 1	-0.279238	-0.679079	0.120602	4.7694	-1.45985	0.161557	0.727998	-4.60897	peak_68602	Day0vsDay15	chr17	64362743	64363521	779	*	Exon	17	64363286	64370245	6960	2	5175	ENST00000568702.5	6724	ENSG00000261371
ATF4	activating transcription factor 4	-0.279234	-0.79699	0.238521	4.2045	-1.15391	0.26426	0.893903	-5.27569	peak_105572	Day0vsDay8	chr22	39511860	39512600	741	*	3' UTR	22	39519695	39522683	2989	1	468	ENST00000404241.6	-7095	ENSG00000128272
UBBP4	ubiquitin B pseudogene 4	-0.279227	-0.764018	0.205564	2.98665	-1.22182	0.237471	0.885083	-5.13885	peak_65505	Day0vsDay8	chr17	21985257	21985519	263	*	Distal Intergenic	17	22090743	22205151	114409	1	23666	ENST00000648259.1	-105224	ENSG00000290919
LOC105370660	uncharacterized LOC105370660	-0.279225	-0.713506	0.155056	2.84578	-1.33272	0.196141	0.736316	-4.75375	peak_49996	Day0vsDay15	chr14	99347004	99347869	866	*	Distal Intergenic	14	99284624	99287369	2746	2	105370660	ENST00000692131.2	-59635	NA
RASA4B	RAS p21 protein activator 4B	-0.279224	-0.772502	0.214053	1.35634	-1.18093	0.25268	0.747093	-4.91821	peak_150154	Day0vsDay15	chr7	102494008	102495367	1360	*	Promoter (<=1kb)	7	102483144	102494868	11725	2	100271927	ENST00000488284.6	0	ENSG00000170667
MYO7B	myosin VIIB	-0.279215	-0.866146	0.307717	-0.27982	-0.986071	0.334725	0.774622	-5.09174	peak_89434	Day0vsDay15	chr2	127625049	127625875	827	*	Exon	2	127620035	127637725	17691	1	4648	ENST00000491278.5	5014	ENSG00000169994
MRPL48	mitochondrial ribosomal protein L48	-0.279201	-0.717634	0.159232	5.96345	-1.32407	0.20195	0.738496	-4.75619	peak_29776	Day0vsDay15	chr11	73779021	73779976	956	*	Distal Intergenic	11	73787872	73865133	77262	1	51642	ENST00000508278.6	-7896	ENSG00000175581
SLC35F4	solute carrier family 35 member F4	-0.2792	-0.71938	0.16098	5.72366	-1.31475	0.202016	0.738496	-4.76645	peak_47406	Day0vsDay15	chr14	57774122	57775375	1254	*	Intron	14	57594045	57799507	205463	2	341880	ENST00000557430.1	24132	ENSG00000151812
FHOD3	formin homology 2 domain containing 3	-0.2792	-0.770006	0.211605	0.899413	-1.17913	0.250829	0.746245	-4.94945	peak_72395	Day0vsDay15	chr18	36518831	36519770	940	*	Intron	18	36544551	36780055	235505	1	80206	ENST00000591635.5	-24781	ENSG00000134775
EVL	Enah/Vasp-like	-0.2792	-0.701579	0.143179	5.7598	-1.37845	0.186121	0.733202	-4.69845	peak_50110	Day0vsDay15	chr14	100096949	100097387	439	*	Promoter (<=1kb)	14	100096947	100135968	39022	1	51466	ENST00000557384.5	2	ENSG00000196405
C1orf159	chromosome 1 open reading frame 159	-0.2792	-1.20495	0.646551	1.54137	-0.626798	0.537932	0.947316	-5.46761	peak_62	Day0vsDay8	chr1	1123488	1124574	1087	*	Distal Intergenic	1	1087190	1116361	29172	2	54991	ENST00000475119.5	-7127	ENSG00000131591
LINC01728	long intergenic non-protein coding RNA 1728	-0.279198	-0.680293	0.121896	2.55489	-1.48468	0.155333	0.851222	-4.83546	peak_98477	Day0vsDay8	chr20	43839818	43840214	397	*	Distal Intergenic	20	43894720	43895468	749	1	105372626	ENST00000428529.1	-54506	ENSG00000233277
FLJ32255	uncharacterized LOC643977	-0.279188	-0.684525	0.12615	4.86568	-1.44113	0.167034	0.728949	-4.63143	peak_127387	Day0vsDay15	chr5	42989281	42989490	210	*	Intron	5	42985403	42992824	7422	2	643977	ENST00000701039.1	3334	ENSG00000287263
LINC03017	long intergenic non-protein coding RNA 3017	-0.279169	-0.782832	0.224494	4.82692	-1.15194	0.264452	0.894011	-5.27566	peak_149136	Day0vsDay8	chr7	84714756	84715368	613	*	Distal Intergenic	7	84549206	84584322	35117	1	101927378	ENST00000446000.1	165550	ENSG00000235139
LOC124903938	uncharacterized LOC124903938	-0.279167	-0.683586	0.125251	0.841203	-1.44304	0.165066	0.727998	-4.63443	peak_64889	Day0vsDay15	chr17	17016048	17016906	859	*	Distal Intergenic	17	17033531	17042305	8775	2	124903938	ENST00000671173.1	25399	NA
CHEK2P2	CHEK2 pseudogene 2	-0.279167	-0.75168	0.193347	4.21535	-1.27245	0.219966	0.536371	-4.96747	peak_51128	Day0vsDay27	chr15	20232585	20232857	273	*	Intron	15	20282744	20291558	8815	1	646096	ENST00000555186.5	-49887	ENSG00000290857
ADGRD2	adhesion G protein-coupled receptor D2	-0.279156	-0.661278	0.102966	5.65086	-1.53404	0.142565	0.72392	-4.52439	peak_166850	Day0vsDay15	chr9	124449889	124450561	673	*	Promoter (<=1kb)	9	124450451	124478580	28130	1	347088	ENST00000696331.1	0	ENSG00000180264
PRKCH	protein kinase C eta	-0.27915	-0.763365	0.205065	5.07765	-1.19655	0.246781	0.888185	-5.231	peak_47546	Day0vsDay8	chr14	61252433	61253293	861	*	Intron	14	61280953	61443211	162259	1	5583	ENST00000555542.5	-27660	ENSG00000027075
LINC01340	long intergenic non-protein coding RNA 1340	-0.27912	-0.750132	0.191891	6.53891	-1.22996	0.234467	0.743587	-4.85193	peak_129351	Day0vsDay15	chr5	97599182	97599985	804	*	Intron	5	97504723	97532386	27664	1	102546227	ENST00000663326.1	94459	ENSG00000250331
MYO1F	myosin IF	-0.279118	-0.725649	0.167414	3.86932	-1.2962	0.210183	0.877063	-5.10578	peak_76444	Day0vsDay8	chr19	8576267	8577082	816	*	Promoter (<=1kb)	19	8555392	8577433	22042	2	4542	ENST00000596645.1	351	ENSG00000142347
ERBB2	erb-b2 receptor tyrosine kinase 2	-0.279113	-0.683971	0.125745	5.79936	-1.42901	0.166924	0.728949	-4.64251	peak_66634	Day0vsDay15	chr17	39706933	39707523	591	*	Promoter (<=1kb)	17	39707404	39726351	18948	1	2064	ENST00000583038.5	0	ENSG00000141736
GNA13	G protein subunit alpha 13	-0.279111	-0.696021	0.1378	3.14491	-1.39174	0.180628	0.731988	-4.68562	peak_68668	Day0vsDay15	chr17	65047850	65048477	628	*	Intron	17	65013788	65055774	41987	2	10672	ENST00000541118.1	7297	ENSG00000120063
SEC61B	SEC61 translocon subunit beta	-0.279099	-0.794911	0.236713	4.29674	-1.1351	0.271026	0.896613	-5.29028	peak_165600	Day0vsDay8	chr9	99253306	99254456	1151	*	Distal Intergenic	9	99222315	99223180	866	1	10952	ENST00000481573.1	30991	ENSG00000106803
PRSS38	serine protease 38	-0.279097	-0.753202	0.195008	2.4905	-1.22022	0.235186	0.553148	-5.05375	peak_13588	Day0vsDay27	chr1	227815036	227817562	2527	*	Promoter (<=1kb)	1	227815675	227846470	30796	1	339501	ENST00000366757.4	0	ENSG00000185888
LNCPRESS2	lncRNA p53 regulated and ESC associated 2	-0.279095	-0.710741	0.152551	3.87143	-1.37934	0.184924	0.731988	-4.70535	peak_121546	Day0vsDay15	chr4	92127747	92128514	768	*	Distal Intergenic	4	92268767	92277075	8309	2	101929194	ENST00000502518.1	148561	NA
TANK	TRAF family member associated NFKB activator	-0.279091	-0.768397	0.210214	4.55231	-1.19394	0.248206	0.566586	-5.04372	peak_90959	Day0vsDay27	chr2	161063390	161064246	857	*	Distal Intergenic	2	161136908	161236187	99280	1	10010	ENST00000259075.6	-72662	ENSG00000136560
PRF1	perforin 1	-0.279089	-0.772428	0.21425	4.89368	-1.2197	0.23991	0.885749	-5.20875	peak_19313	Day0vsDay8	chr10	70610249	70611448	1200	*	Exon	10	70597348	70602759	5412	2	5551	ENST00000373209.2	-7490	ENSG00000180644
PSMD2	proteasome 26S subunit ubiquitin receptor, non-ATPase 2	-0.279086	-0.929716	0.371544	0.124139	-0.893609	0.381431	0.68714	-5.37033	peak_116501	Day0vsDay27	chr3	184298603	184299711	1109	*	Promoter (<=1kb)	3	184299198	184302692	3495	1	5708	ENST00000417952.5	0	ENSG00000175166
WDR18	WD repeat domain 18	-0.279085	-0.784708	0.226538	4.98398	-1.19784	0.247216	0.565784	-5.03414	peak_75128	Day0vsDay27	chr19	984007	984852	846	*	Promoter (<=1kb)	19	984332	994557	10226	1	57418	ENST00000587001.6	0	ENSG00000065268
COX6A2	cytochrome c oxidase subunit 6A2	-0.279084	-0.693824	0.135656	4.84726	-1.40136	0.177978	0.488052	-4.81865	peak_59436	Day0vsDay27	chr16	31430609	31431034	426	*	Promoter (2-3kb)	16	31427731	31428360	630	2	1339	ENST00000287490.5	-2249	ENSG00000156885
ITGAM	integrin subunit alpha M	-0.279081	-0.648273	0.0901099	4.74487	-1.59462	0.128318	0.72392	-4.45458	peak_59410	Day0vsDay15	chr16	31259598	31260454	857	*	Promoter (<=1kb)	16	31259967	31332892	72926	1	3684	ENST00000648685.1	0	ENSG00000169896
PTCH2	patched 2	-0.279076	-0.979335	0.421184	-0.442312	-0.826076	0.417552	0.715472	-5.4501	peak_4842	Day0vsDay27	chr1	44832502	44833271	770	*	Intron	1	44819844	44823260	3417	2	8643	ENST00000438067.5	-9242	ENSG00000117425
CNTNAP3B	contactin associated protein family member 3B	-0.279071	-0.782632	0.22449	1.12654	-1.15383	0.262866	0.749315	-4.93921	peak_163674	Day0vsDay15	chr9	42034943	42035819	877	*	Intron	9	41960003	41960892	890	2	728577	ENST00000491438.2	-74051	ENSG00000154529
ZC3H12A	zinc finger CCCH-type containing 12A	-0.27907	-0.77844	0.2203	4.54254	-1.17084	0.256992	0.57554	-5.06668	peak_4166	Day0vsDay27	chr1	37478530	37479220	691	*	Promoter (<=1kb)	1	37479999	37481762	1764	1	80149	ENST00000472312.1	-779	ENSG00000163874
RPRD1B	regulation of nuclear pre-mRNA domain containing 1B	-0.279066	-0.840426	0.282294	-0.0234027	-1.0343	0.313414	0.766428	-5.03528	peak_98051	Day0vsDay15	chr20	38091379	38092154	776	*	3' UTR	20	38085376	38090008	4633	1	58490	ENST00000484683.1	6003	ENSG00000101413
LOC105372656	uncharacterized LOC105372656	-0.279056	-0.787222	0.22911	6.44923	-1.13886	0.269424	0.751941	-4.9391	peak_99200	Day0vsDay15	chr20	50243124	50244196	1073	*	Distal Intergenic	20	50247643	50265669	18027	1	105372656	ENST00000651976.1	-3447	NA
TESC-AS1	TESC antisense RNA 1 (head to head)	-0.279054	-0.746084	0.187975	4.39487	-1.2802	0.217613	0.53381	-4.95203	peak_39565	Day0vsDay27	chr12	117118733	117120386	1654	*	Intron	12	117099481	117142091	42611	1	101928244	ENST00000547006.1	19252	NA
PPARGC1A	PPARG coactivator 1 alpha	-0.279042	-0.864818	0.306734	3.51914	-1.0194	0.322644	0.91284	-5.3542	peak_119217	Day0vsDay8	chr4	24488485	24489208	724	*	Distal Intergenic	4	24471462	24472951	1490	2	10891	ENST00000687156.1	-15534	ENSG00000109819
LOC124900833	uncharacterized LOC124900833	-0.279039	-0.754115	0.196036	-0.529726	-1.21747	0.236208	0.743858	-4.87408	peak_120484	Day0vsDay15	chr4	58584897	58585691	795	*	Distal Intergenic	4	58562160	58565212	3053	2	124900833	ENST00000508292.2	-19685	ENSG00000250078
LOC124904122	U1 spliceosomal RNA	-0.279031	-1.1541	0.596038	-0.313674	-0.660947	0.515448	0.782434	-5.46728	peak_68279	Day0vsDay27	chr17	58616004	58616566	563	*	3' UTR	17	58659125	58659306	182	2	124904122	ENST00000702614.1	42740	ENSG00000290039
LAMA1	laminin subunit alpha 1	-0.279023	-0.692019	0.133972	4.16199	-1.4004	0.175216	0.731631	-4.67799	peak_71049	Day0vsDay15	chr18	6975253	6975664	412	*	Intron	18	6965400	6972208	6809	2	284217	ENST00000484335.1	-3045	ENSG00000101680
ERGIC1	endoplasmic reticulum-golgi intermediate compartment 1	-0.278999	-0.781914	0.223917	0.199346	-1.16725	0.256929	0.575526	-5.07884	peak_133495	Day0vsDay27	chr5	172844464	172845046	583	*	Intron	5	172835817	172952577	116761	1	57222	ENST00000692557.1	8647	ENSG00000113719
CACNG1	calcium voltage-gated channel auxiliary subunit gamma 1	-0.278998	-0.662865	0.104869	4.89187	-1.50886	0.148599	0.724843	-4.55371	peak_68791	Day0vsDay15	chr17	67024127	67025228	1102	*	Exon	17	67044554	67056797	12244	1	786	ENST00000226021.5	-19326	ENSG00000108878
FCN2	ficolin 2	-0.278993	-0.684057	0.126071	5.28213	-1.43013	0.169303	0.478458	-4.78625	peak_168202	Day0vsDay27	chr9	134871189	134871787	599	*	Distal Intergenic	9	134880810	134887523	6714	1	2220	ENST00000291744.11	-9023	ENSG00000160339
GAK	cyclin G associated kinase	-0.27899	-0.738684	0.180703	5.58862	-1.27634	0.21843	0.880901	-5.14187	peak_117565	Day0vsDay8	chr4	888109	888524	416	*	Exon	4	882768	884390	1623	2	2580	ENST00000504947.1	-3719	ENSG00000178950
CD86	CD86 molecule	-0.278988	-0.819909	0.261933	3.40308	-1.08814	0.290894	0.904188	-5.32958	peak_113202	Day0vsDay8	chr3	122074599	122075291	693	*	Promoter (2-3kb)	3	122077844	122103657	25814	1	942	ENST00000483949.1	-2553	ENSG00000114013
MRPS14	mitochondrial ribosomal protein S14	-0.278986	-0.693808	0.135835	3.71164	-1.41128	0.174781	0.861803	-4.96104	peak_10545	Day0vsDay8	chr1	175029360	175030240	881	*	Distal Intergenic	1	175012958	175023425	10468	2	63931	ENST00000476371.1	-5935	ENSG00000120333
CHST9	carbohydrate sulfotransferase 9	-0.278985	-0.631573	0.0736037	3.34844	-1.65229	0.11542	0.72392	-4.38426	peak_72023	Day0vsDay15	chr18	27073184	27073712	529	*	Intron	18	26915777	27143038	227262	2	83539	ENST00000581714.5	69326	ENSG00000154080
TIAM2	TIAM Rac1 associated GEF 2	-0.278966	-0.80718	0.249247	2.23983	-1.09471	0.28538	0.902367	-5.27928	peak_142017	Day0vsDay8	chr6	154945058	154945634	577	*	Intron	6	154995315	155257723	262409	1	26230	ENST00000682666.1	-49681	ENSG00000146426
RYR1	ryanodine receptor 1	-0.278966	-0.68197	0.124038	3.29957	-1.43618	0.167279	0.728949	-4.6426	peak_79057	Day0vsDay15	chr19	38499253	38499792	540	*	Exon	19	38523067	38523588	522	1	6261	ENST00000600337.1	-23275	ENSG00000196218
PRELID2	PRELI domain containing 2	-0.278965	-0.643293	0.0853621	3.68974	-1.58714	0.126624	0.420768	-4.59487	peak_131746	Day0vsDay27	chr5	145402288	145402922	635	*	Distal Intergenic	5	145337932	145381670	43739	2	153768	ENST00000504620.1	-20618	ENSG00000186314
LRRC20	leucine rich repeat containing 20	-0.278965	-0.626855	0.0689253	4.83531	-1.67302	0.112181	0.399098	-4.47616	peak_19277	Day0vsDay27	chr10	70381711	70383091	1381	*	Promoter (<=1kb)	10	70298973	70381914	82942	2	55222	ENST00000355790.8	0	ENSG00000172731
LINC00895	long intergenic non-protein coding RNA 895	-0.278964	-0.641414	0.083486	4.87093	-1.59634	0.127451	0.72392	-4.4499	peak_103403	Day0vsDay15	chr22	19559186	19560224	1039	*	Distal Intergenic	22	19565203	19566839	1637	2	150185	ENST00000629028.1	6615	NA
LINC01262	long intergenic non-protein coding RNA 1262	-0.278964	-0.644972	0.0870443	3.1284	-1.58164	0.130065	0.425893	-4.61128	peak_124733	Day0vsDay27	chr4	189598126	189598588	463	*	Distal Intergenic	4	189659605	189661486	1882	1	101928971	ENST00000513681.1	-61017	ENSG00000250739
MIR4304	microRNA 4304	-0.278962	-0.731881	0.173957	3.80326	-1.30604	0.208167	0.523057	-4.92616	peak_40116	Day0vsDay27	chr12	123022861	123023288	428	*	Intron	12	123010667	123010728	62	2	100422931	ENST00000580964.1	-12133	ENSG00000265526
CFAP20	cilia and flagella associated protein 20	-0.278958	-0.898587	0.34067	-0.679899	-0.972542	0.344803	0.777956	-5.0033	peak_60598	Day0vsDay15	chr16	58088253	58088935	683	*	Distal Intergenic	16	58114962	58115450	489	2	29105	ENST00000562443.1	26515	ENSG00000070761
WDR37	WD repeat domain 37	-0.278952	-0.709302	0.151398	4.53807	-1.38233	0.184244	0.866658	-5.01268	peak_15124	Day0vsDay8	chr10	1109941	1110882	942	*	Intron	10	1102691	1160991	58301	1	22884	ENST00000704675.1	7250	ENSG00000047056
CDH19	cadherin 19	-0.278947	-0.774229	0.216335	1.83898	-1.17267	0.254541	0.888773	-5.22154	peak_73933	Day0vsDay8	chr18	66686505	66687278	774	*	Distal Intergenic	18	66504812	66604138	99327	2	28513	ENST00000579658.5	-82367	ENSG00000071991
NAMA	non-protein coding RNA, associated with MAP kinase pathway and growth arrest	-0.278942	-0.753682	0.195798	4.16688	-1.21791	0.236046	0.554023	-5.02847	peak_165606	Day0vsDay27	chr9	99369075	99370052	978	*	Promoter (<=1kb)	9	99355337	99368914	13578	2	100996569	ENST00000605377.5	-161	ENSG00000271086
PIK3CD	phosphatidylinositol-4,5-bisphosphate 3-kinase catalytic subunit delta	-0.278934	-0.728653	0.170785	5.09423	-1.28954	0.213009	0.529177	-4.94679	peak_1182	Day0vsDay27	chr1	9717091	9718165	1075	*	Promoter (<=1kb)	1	9717496	9720642	3147	1	5293	ENST00000698786.1	0	ENSG00000171608
EYS	eyes shut homolog	-0.278931	-0.658125	0.100263	4.79093	-1.54571	0.139795	0.72392	-4.51356	peak_138542	Day0vsDay15	chr6	65744230	65745498	1269	*	Distal Intergenic	6	63719980	65707226	1987247	2	346007	ENST00000503581.6	-37004	ENSG00000188107
OTUD7A	OTU deubiquitinase 7A	-0.278926	-0.725547	0.167696	3.8084	-1.30202	0.208791	0.523512	-4.92873	peak_51965	Day0vsDay27	chr15	31811750	31812362	613	*	Intron	15	31558183	31870578	312396	2	161725	ENST00000558371.5	58216	ENSG00000169918
CSNK1G1	casein kinase 1 gamma 1	-0.278916	-0.818882	0.261051	5.03483	-1.07345	0.297143	0.905892	-5.35831	peak_53544	Day0vsDay8	chr15	64246770	64247131	362	*	Intron	15	64171834	64204925	33092	2	53944	ENST00000634302.1	-41845	ENSG00000169118
PTK2B	protein tyrosine kinase 2 beta	-0.278911	-0.711374	0.153553	3.01296	-1.34072	0.195522	0.869277	-5.01299	peak_155796	Day0vsDay8	chr8	27357435	27357808	374	*	Intron	8	27380651	27430388	49738	1	2185	ENST00000412793.5	-22843	ENSG00000120899
C14orf39	chromosome 14 open reading frame 39	-0.278908	-0.683638	0.125821	1.08182	-1.42841	0.167093	0.728949	-4.65177	peak_47510	Day0vsDay15	chr14	60398988	60400061	1074	*	Exon	14	60396469	60455050	58582	2	317761	ENST00000498565.5	54989	ENSG00000179008
KIF2A	kinesin family member 2A	-0.278903	-0.757974	0.200168	3.04692	-1.24707	0.228837	0.74346	-4.85174	peak_128019	Day0vsDay15	chr5	62211015	62211758	744	*	Distal Intergenic	5	62306162	62385676	79515	1	3796	ENST00000401507.7	-94404	ENSG00000068796
LINC03042	long intergenic non-protein coding RNA 3042	-0.278894	-0.697085	0.139298	3.58727	-1.39202	0.180509	0.864518	-4.9637	peak_156403	Day0vsDay8	chr8	38564782	38565645	864	*	Distal Intergenic	8	38511667	38560939	49273	2	389649	ENST00000649723.1	-3843	ENSG00000196166
LOC105379699	uncharacterized LOC105379699	-0.27889	-0.705566	0.147786	1.70652	-1.39314	0.181703	0.492527	-4.84017	peak_137443	Day0vsDay27	chr6	40477242	40478336	1095	*	Intron	6	40516336	40523933	7598	2	105379699	ENST00000442781.1	45597	ENSG00000226454
KMT2E-AS1	KMT2E antisense RNA 1	-0.278883	-0.740546	0.18278	1.06386	-1.25916	0.221646	0.538552	-5.02259	peak_150260	Day0vsDay27	chr7	105003058	105004021	964	*	Intron	7	105011710	105013068	1359	2	100216545	ENST00000690819.2	9047	NA
ACTR3B	actin related protein 3B	-0.278878	-0.832928	0.275172	2.02656	-1.04333	0.308024	0.908629	-5.28598	peak_153036	Day0vsDay8	chr7	152911982	152912640	659	*	Distal Intergenic	7	152810742	152855371	44630	1	57180	ENST00000479402.1	101240	ENSG00000133627
RUNX1	RUNX family transcription factor 1	-0.278874	-0.736219	0.178471	3.82356	-1.29771	0.210787	0.877709	-5.09592	peak_101743	Day0vsDay8	chr21	35002131	35002369	239	*	Intron	21	34892925	35049270	156346	2	861	ENST00000416754.1	46901	ENSG00000159216
LOC124903349	uncharacterized LOC124903349	-0.278872	-0.683434	0.12569	1.95353	-1.44745	0.164411	0.727998	-4.63298	peak_48678	Day0vsDay15	chr14	76893898	76894844	947	*	Distal Intergenic	14	76927974	76948727	20754	2	124903349	ENST00000688632.1	53883	NA
POLR1H	RNA polymerase I subunit H	-0.278871	-0.80737	0.249628	6.2639	-1.10699	0.283168	0.901957	-5.32272	peak_136366	Day0vsDay8	chr6	30060701	30062049	1349	*	Promoter (<=1kb)	6	30061257	30064909	3653	1	30834	ENST00000376782.6	0	ENSG00000066379
CMTM2	CKLF like MARVEL transmembrane domain containing 2	-0.27887	-1.47831	0.920573	0.381404	-0.481924	0.634577	0.957823	-5.39515	peak_60934	Day0vsDay8	chr16	66588952	66589892	941	*	Promoter (2-3kb)	16	66586909	66588275	1367	1	146225	ENST00000532362.1	2043	ENSG00000140932
LOC105370470	uncharacterized LOC105370470	-0.278868	-1.44193	0.884189	0.135993	-0.496999	0.624077	0.956047	-5.50603	peak_46828	Day0vsDay8	chr14	42826636	42827604	969	*	Distal Intergenic	14	43308648	43314803	6156	1	105370470	ENST00000655457.1	-481044	NA
ALG10	ALG10 alpha-1,2-glucosyltransferase	-0.278866	-1.21903	0.661301	0.037476	-0.620498	0.54269	0.947475	-5.35521	peak_35390	Day0vsDay8	chr12	33950437	33951204	768	*	Distal Intergenic	12	34022468	34029694	7227	1	84920	ENST00000538927.1	-71264	ENSG00000139133
DNAJC1	DnaJ heat shock protein family (Hsp40) member C1	-0.278854	-0.714191	0.156483	3.00951	-1.39508	0.182282	0.866148	-4.97198	peak_16569	Day0vsDay8	chr10	22022125	22023313	1189	*	Distal Intergenic	10	21920610	22003769	83160	2	64215	ENST00000376946.2	-18356	ENSG00000136770
LINC02890	long intergenic non-protein coding RNA 2890	-0.278852	-0.88397	0.326266	2.12241	-0.992577	0.334341	0.917286	-5.30665	peak_58641	Day0vsDay8	chr16	22698815	22699456	642	*	Distal Intergenic	16	22612543	22613483	941	2	118568814	ENST00000566098.1	-85332	NA
MGAT4C	MGAT4 family member C	-0.278846	-1.11508	0.557387	-0.583257	-0.691186	0.496614	0.839158	-5.31617	peak_37643	Day0vsDay15	chr12	86550208	86551798	1591	*	Intron	12	86002352	86601304	598953	2	25834	ENST00000602941.6	49506	ENSG00000182050
LOC124900283	small nucleolar RNA SNORD95	-0.278844	-1.03667	0.478978	-0.647092	-0.762695	0.453674	0.821986	-5.23874	peak_164353	Day0vsDay15	chr9	81821351	81822208	858	*	Distal Intergenic	9	81888918	81888985	68	1	124900283	ENST00000364099.1	-66710	ENSG00000200969
FAM107B	family with sequence similarity 107 member B	-0.278839	-0.712493	0.154815	1.03698	-1.35421	0.193224	0.73572	-4.75416	peak_16224	Day0vsDay15	chr10	14536651	14537597	947	*	Intron	10	14521207	14532710	11504	2	83641	ENST00000489100.5	-3941	ENSG00000065809
MFSD11	major facilitator superfamily domain containing 11	-0.278839	-0.705152	0.147475	4.91888	-1.37729	0.186478	0.733624	-4.69988	peak_69624	Day0vsDay15	chr17	76752879	76754022	1144	*	Exon	17	76747931	76775090	27160	1	79157	ENST00000585958.5	4948	ENSG00000092931
DNASE2	deoxyribonuclease 2, lysosomal	-0.278837	-0.836519	0.278844	1.52697	-1.03639	0.31118	0.909724	-5.2722	peak_76935	Day0vsDay8	chr19	12881010	12881837	828	*	Promoter (<=1kb)	19	12875209	12881449	6241	2	1777	ENST00000222219.8	0	ENSG00000105612
SYT15B	synaptotagmin 15B	-0.278836	-1.25566	0.697993	1.10544	-0.591681	0.560042	0.948849	-5.50248	peak_18170	Day0vsDay8	chr10	47753881	47755069	1189	*	3' UTR	10	47751323	47762676	11354	2	102724488	ENST00000622861.5	7607	ENSG00000277758
COL8A2	collagen type VIII alpha 2 chain	-0.278835	-1.1676	0.609929	-0.467101	-0.650306	0.522168	0.786946	-5.50136	peak_4022	Day0vsDay27	chr1	36106258	36107148	891	*	Intron	1	36097507	36100249	2743	2	1296	ENST00000481785.1	-6009	ENSG00000171812
BLM	BLM RecQ like helicase	-0.278835	-0.657566	0.0998966	1.91338	-1.53148	0.141759	0.442488	-4.66414	peak_55739	Day0vsDay27	chr15	90819397	90820316	920	*	Distal Intergenic	15	90808771	90815629	6859	1	641	ENST00000560821.1	10626	ENSG00000197299
CD101-AS1	CD101 antisense RNA 1	-0.278832	-0.71681	0.159146	6.64762	-1.31974	0.203252	0.738496	-4.76095	peak_8190	Day0vsDay15	chr1	117059351	117060913	1563	*	Promoter (<=1kb)	1	117025482	117059490	34009	2	101929099	ENST00000445523.1	0	ENSG00000236137
SELENOI	selenoprotein I	-0.278827	-0.667043	0.109388	3.40436	-1.51599	0.146626	0.449132	-4.68248	peak_83470	Day0vsDay27	chr2	26312381	26313267	887	*	3' UTR	2	26308547	26373506	64960	1	85465	ENST00000442141.5	3834	ENSG00000138018
TTC39C	tetratricopeptide repeat domain 39C	-0.278823	-0.739557	0.18191	2.56466	-1.27425	0.218464	0.534564	-4.97357	peak_71916	Day0vsDay27	chr18	24105482	24106151	670	*	Intron	18	24113353	24135610	22258	1	125488	ENST00000540918.2	-7202	ENSG00000168234
ZBTB7A	zinc finger and BTB domain containing 7A	-0.278822	-0.779642	0.221997	6.04734	-1.16265	0.260274	0.891424	-5.26626	peak_75751	Day0vsDay8	chr19	4051513	4052514	1002	*	Intron	19	4047742	4065732	17991	2	51341	ENST00000601588.1	13218	ENSG00000178951
CDH8	cadherin 8	-0.278816	-0.626687	0.0690556	2.12257	-1.66133	0.110707	0.72392	-4.37866	peak_60728	Day0vsDay15	chr16	62131535	62131987	453	*	Distal Intergenic	16	62021160	62037035	15876	2	1006	ENST00000584506.1	-94500	ENSG00000150394
LINC02460	long intergenic non-protein coding RNA 2460	-0.278815	-0.710577	0.152947	6.13086	-1.34016	0.196625	0.736406	-4.73934	peak_39678	Day0vsDay15	chr12	118686358	118686639	282	*	Distal Intergenic	12	118645315	118648724	3410	2	105370013	ENST00000543558.1	-37634	NA
PXN	paxillin	-0.278813	-0.653886	0.0962605	5.33703	-1.54135	0.140594	0.44111	-4.65007	peak_39787	Day0vsDay27	chr12	120248452	120248877	426	*	Promoter (<=1kb)	12	120222676	120248748	26073	2	5829	ENST00000551327.5	0	ENSG00000089159
HHIPL1	HHIP like 1	-0.278812	-0.75375	0.196126	3.58894	-1.21684	0.236446	0.554349	-5.03069	peak_50048	Day0vsDay27	chr14	99658970	99659792	823	*	Exon	14	99645143	99669277	24135	1	84439	ENST00000357223.2	13827	ENSG00000182218
C4orf3	chromosome 4 open reading frame 3	-0.278811	-0.656366	0.0987428	5.17937	-1.53084	0.14288	0.72392	-4.52636	peak_122289	Day0vsDay15	chr4	119299846	119301181	1336	*	Promoter (<=1kb)	4	119296419	119300645	4227	2	401152	ENST00000504110.2	0	ENSG00000164096
PPP5C	protein phosphatase 5 catalytic subunit	-0.27881	-0.648913	0.0912943	4.63069	-1.57203	0.13305	0.429993	-4.60847	peak_79989	Day0vsDay27	chr19	46351241	46351429	189	*	Intron	19	46347108	46390852	43745	1	5536	ENST00000391919.1	4133	ENSG00000011485
PDGFRA	platelet derived growth factor receptor alpha	-0.278806	-0.69253	0.134918	4.55181	-1.39685	0.176269	0.731922	-4.68189	peak_120334	Day0vsDay15	chr4	54267135	54267713	579	*	Exon	4	54276751	54278246	1496	1	5156	ENST00000461294.2	-9038	ENSG00000134853
ZNF362	zinc finger protein 362	-0.278805	-0.639071	0.0814603	4.32589	-1.61934	0.123792	0.416347	-4.54673	peak_3805	Day0vsDay27	chr1	33255364	33257280	1917	*	Promoter (<=1kb)	1	33256492	33300719	44228	1	149076	ENST00000539719.6	0	ENSG00000160094
KIF2A	kinesin family member 2A	-0.278801	-0.768752	0.21115	1.43227	-1.22758	0.235796	0.55378	-4.98341	peak_128021	Day0vsDay27	chr5	62223284	62224745	1462	*	Distal Intergenic	5	62306162	62385676	79515	1	3796	ENST00000401507.7	-81417	ENSG00000068796
NFIC	nuclear factor I C	-0.278801	-0.653928	0.0963264	3.21922	-1.54054	0.137564	0.72392	-4.52008	peak_75604	Day0vsDay15	chr19	3366206	3368270	2065	*	Promoter (<=1kb)	19	3366549	3462967	96419	1	4782	ENST00000341919.7	0	ENSG00000141905
LOC105371795	uncharacterized LOC105371795	-0.278799	-0.633765	0.076167	4.78335	-1.63113	0.120129	0.72392	-4.40798	peak_67243	Day0vsDay15	chr17	45172002	45173412	1411	*	Promoter (<=1kb)	17	45168800	45171485	2686	2	105371795	ENST00000589796.2	-517	ENSG00000267288
RPL11	ribosomal protein L11	-0.278791	-0.77374	0.216158	4.65052	-1.17798	0.253956	0.888682	-5.24844	peak_2677	Day0vsDay8	chr1	23691433	23692808	1376	*	Promoter (<=1kb)	1	23691742	23696417	4676	1	6135	ENST00000374550.8	0	ENSG00000142676
CSF2	colony stimulating factor 2	-0.278788	-1.39285	0.835275	-0.48292	-0.518707	0.609098	0.954652	-5.44257	peak_130601	Day0vsDay8	chr5	132073629	132073994	366	*	Promoter (<=1kb)	5	132073789	132076170	2382	1	1437	ENST00000296871.4	0	ENSG00000164400
SDR42E2	short chain dehydrogenase/reductase family 42E, member 2	-0.278785	-0.763706	0.206136	0.723278	-1.19167	0.245977	0.564531	-5.09741	peak_58578	Day0vsDay27	chr16	22178031	22178542	512	*	3' UTR	16	22162510	22187595	25086	1	100288072	ENST00000687571.1	15521	ENSG00000183921
LINC02181	long intergenic non-protein coding RNA 2181	-0.278774	-1.24794	0.690388	0.0903325	-0.596919	0.557925	0.948435	-5.48586	peak_62625	Day0vsDay8	chr16	87068843	87069360	518	*	Exon	16	87059429	87070105	10677	1	440390	ENST00000664021.1	9414	ENSG00000232190
TRMT44	tRNA methyltransferase 44 homolog	-0.278754	-0.760256	0.202747	2.92102	-1.23264	0.233654	0.885083	-5.1405	peak_118618	Day0vsDay8	chr4	8460750	8461645	896	*	Intron	4	8454416	8476554	22139	1	152992	ENST00000532477.1	6334	ENSG00000155275
SEMA4A	semaphorin 4A	-0.278751	-0.706834	0.149333	1.27966	-1.39699	0.179395	0.731988	-4.69782	peak_9381	Day0vsDay15	chr1	156157547	156157941	395	*	Promoter (1-2kb)	1	156156425	156175232	18808	1	64218	ENST00000487358.5	1122	ENSG00000196189
PAK4	p21 (RAC1) activated kinase 4	-0.278748	-0.792324	0.234827	5.55085	-1.12752	0.274536	0.898484	-5.30588	peak_79152	Day0vsDay8	chr19	39122095	39122561	467	*	Distal Intergenic	19	39125770	39173803	48034	1	10298	ENST00000602004.1	-3209	ENSG00000130669
LINC03048	long intergenic non-protein coding RNA 3048	-0.278744	-0.780193	0.222705	4.74731	-1.18521	0.251846	0.88858	-5.23235	peak_70350	Day0vsDay8	chr17	81386832	81387668	837	*	Promoter (1-2kb)	17	81375254	81385464	10211	2	100130370	ENST00000659293.2	-1368	ENSG00000262223
EGFR	epidermal growth factor receptor	-0.278734	-0.994468	0.436999	0.307826	-0.807228	0.4281	0.812455	-5.20264	peak_147371	Day0vsDay15	chr7	55113431	55114426	996	*	Intron	7	55109723	55211536	101814	1	1956	ENST00000450046.2	3708	ENSG00000146648
KRI1	KRI1 homolog	-0.278733	-0.696376	0.13891	2.34108	-1.39969	0.178376	0.731988	-4.69053	peak_76646	Day0vsDay15	chr19	10565294	10565512	219	*	Promoter (<=1kb)	19	10553576	10565971	12396	2	65095	ENST00000478863.5	459	ENSG00000129347
SEMA4B	semaphorin 4B	-0.27873	-0.767636	0.210177	4.95939	-1.18183	0.252076	0.888598	-5.24948	peak_55665	Day0vsDay8	chr15	90152373	90153185	813	*	Distal Intergenic	15	90160604	90217786	57183	1	10509	ENST00000559322.5	-7419	ENSG00000185033
GCFC2	GC-rich sequence DNA-binding factor 2	-0.278726	-0.607054	0.0496016	2.8054	-1.75965	0.0922427	0.72392	-4.24748	peak_86328	Day0vsDay15	chr2	76313287	76313646	360	*	Intron	2	75662708	75710985	48278	2	6936	ENST00000541687.5	-602302	ENSG00000005436
LINC01676	long intergenic non-protein coding RNA 1676	-0.278716	-0.983798	0.426367	0.613261	-0.824946	0.419256	0.809184	-5.23802	peak_7392	Day0vsDay15	chr1	105686016	105687697	1682	*	Distal Intergenic	1	105602062	105618991	16930	2	101928476	ENST00000654698.1	-67025	ENSG00000230768
SMC2	structural maintenance of chromosomes 2	-0.278714	-1.10641	0.548986	-0.146772	-0.714261	0.484642	0.939517	-5.34871	peak_165756	Day0vsDay8	chr9	104143861	104144474	614	*	Distal Intergenic	9	104127407	104139652	12246	1	10592	ENST00000493955.1	16454	ENSG00000136824
LOC124901321	uncharacterized LOC124901321	-0.278706	-0.626819	0.0694067	5.19284	-1.65952	0.111073	0.72392	-4.36889	peak_137859	Day0vsDay15	chr6	43993610	43994158	549	*	Promoter (2-3kb)	6	43990798	43999561	8764	1	124901321	ENST00000690796.2	2812	ENSG00000289609
DHX37	DEAH-box helicase 37	-0.278704	-0.719793	0.162385	5.97178	-1.31061	0.206258	0.738536	-4.77038	peak_40351	Day0vsDay15	chr12	124964630	124966173	1544	*	Promoter (<=1kb)	12	124964393	124967005	2613	2	57647	ENST00000543962.1	832	ENSG00000150990
C1GALT1	core 1 synthase, glycoprotein-N-acetylgalactosamine 3-beta-galactosyltransferase 1	-0.278685	-0.647992	0.0906233	4.91967	-1.56416	0.131925	0.428312	-4.62361	peak_144643	Day0vsDay27	chr7	7237202	7237610	409	*	Promoter (2-3kb)	7	7234320	7238964	4645	1	56913	ENST00000402468.3	2882	ENSG00000106392
DGKD	diacylglycerol kinase delta	-0.278684	-0.720212	0.162843	5.37582	-1.31887	0.203833	0.738496	-4.76173	peak_94357	Day0vsDay15	chr2	233458214	233458589	376	*	Promoter (<=1kb)	2	233458239	233459867	1629	1	8527	ENST00000471764.1	0	ENSG00000077044
KLRG1	killer cell lectin like receptor G1	-0.278675	-0.757259	0.199908	1.34022	-1.24294	0.229911	0.883689	-5.05936	peak_34350	Day0vsDay8	chr12	8987324	8988340	1017	*	Promoter (1-2kb)	12	8989546	9010751	21206	1	10219	ENST00000356986.8	-1206	ENSG00000139187
RETREG1-AS1	RETREG1 antisense RNA 1	-0.278672	-1.19144	0.6341	0.0491677	-0.649544	0.525964	0.94609	-5.3831	peak_126311	Day0vsDay8	chr5	16600305	16600757	453	*	Intron	5	16615926	16629969	14044	1	101929524	ENST00000499131.1	-15169	ENSG00000246214
C21orf91-OT1	C21orf91 overlapping transcript 1	-0.278664	-0.87585	0.318522	0.311538	-0.97966	0.339513	0.776066	-5.08753	peak_101074	Day0vsDay15	chr21	17789140	17789413	274	*	3' UTR	21	17777404	17792509	15106	2	246312	ENST00000430401.5	3096	ENSG00000240770
FOXO3	forkhead box O3	-0.278654	-0.93377	0.376461	-0.0448341	-0.885502	0.385861	0.79322	-5.20613	peak_139905	Day0vsDay15	chr6	108576709	108577096	388	*	Intron	6	108560917	108684774	123858	1	2309	ENST00000406360.2	15792	ENSG00000118689
LRFN2	leucine rich repeat and fibronectin type III domain containing 2	-0.278649	-0.741694	0.184395	2.22947	-1.29642	0.211508	0.527233	-4.93416	peak_137453	Day0vsDay27	chr6	40587332	40588424	1093	*	Promoter (<=1kb)	6	40391591	40587364	195774	2	57497	ENST00000338305.7	0	ENSG00000156564
KIR3DX1	killer cell immunoglobulin like receptor, three Ig domains X1 (pseudogene)	-0.278645	-0.741787	0.184498	5.01994	-1.25682	0.22542	0.743103	-4.82485	peak_81022	Day0vsDay15	chr19	54532353	54533161	809	*	Promoter (<=1kb)	19	54532692	54543815	11124	1	90011	ENST00000434659.5	0	ENSG00000290933
CCND1	cyclin D1	-0.278643	-1.06863	0.511345	0.0511911	-0.731114	0.472357	0.829771	-5.24721	peak_29336	Day0vsDay15	chr11	69650065	69651000	936	*	Promoter (2-3kb)	11	69647957	69651407	3451	1	595	ENST00000542367.1	2108	ENSG00000110092
PBX4	PBX homeobox 4	-0.278641	-0.710327	0.153044	7.08596	-1.34798	0.194711	0.736193	-4.73122	peak_77945	Day0vsDay15	chr19	19567075	19567857	783	*	Intron	19	19561707	19563824	2118	2	80714	ENST00000558276.7	-3251	ENSG00000105717
IQANK1	IQ motif and ankyrin repeat containing 1	-0.278641	-1.25298	0.695697	-0.0233856	-0.598519	0.558241	0.948473	-5.37453	peak_161710	Day0vsDay8	chr8	143739870	143741180	1311	*	Promoter (<=1kb)	8	143739396	143742135	2740	1	642574	ENST00000534398.1	474	ENSG00000203499
TMEM30B	transmembrane protein 30B	-0.27863	-0.764637	0.207377	-0.142416	-1.18835	0.247256	0.565806	-5.13063	peak_47548	Day0vsDay27	chr14	61280113	61281579	1467	*	Promoter (<=1kb)	14	61277370	61281338	3969	2	161291	ENST00000555868.2	0	ENSG00000182107
LHFPL6	LHFPL tetraspan subfamily member 6	-0.278629	-0.820157	0.262898	1.02505	-1.08499	0.291118	0.608375	-5.14444	peak_42428	Day0vsDay27	chr13	39353779	39354216	438	*	Intron	13	39342892	39603193	260302	2	10186	ENST00000379589.4	248977	ENSG00000183722
HACL1	2-hydroxyacyl-CoA lyase 1	-0.278625	-0.71081	0.153561	3.00243	-1.33942	0.196248	0.510204	-4.89664	peak_108277	Day0vsDay27	chr3	15601232	15602319	1088	*	Promoter (<=1kb)	3	15560699	15601569	40871	2	26061	ENST00000321169.10	0	ENSG00000131373
UBXN2B	UBX domain protein 2B	-0.278622	-1.57302	1.01578	-0.337967	-0.446174	0.659793	0.961226	-5.4226	peak_157515	Day0vsDay8	chr8	58410907	58412024	1118	*	Promoter (<=1kb)	8	58411359	58434941	23583	1	137886	ENST00000522978.1	0	ENSG00000215114
ABCC13	ATP binding cassette subfamily C member 13 (pseudogene)	-0.278616	-0.979715	0.422483	0.642182	-0.825775	0.41794	0.715787	-5.41439	peak_100971	Day0vsDay27	chr21	14259750	14260086	337	*	Intron	21	14273799	14338017	64219	1	150000	ENST00000482980.5	-13713	ENSG00000291052
SMOC2	SPARC related modular calcium binding 2	-0.278612	-0.707368	0.150144	2.67326	-1.39809	0.179851	0.731988	-4.67776	peak_143298	Day0vsDay15	chr6	168606748	168607722	975	*	Intron	6	168653045	168666503	13459	1	64094	ENST00000392100.6	-45323	ENSG00000112562
ELFN1	extracellular leucine rich repeat and fibronectin type III domain containing 1	-0.278597	-1.10012	0.542925	-0.510144	-0.702934	0.489404	0.836379	-5.3317	peak_143919	Day0vsDay15	chr7	1663123	1663645	523	*	Promoter (2-3kb)	7	1665745	1747946	82202	1	392617	ENST00000561626.4	-2100	ENSG00000225968
GATD1	glutamine amidotransferase class 1 domain containing 1	-0.278593	-0.841962	0.284775	0.40841	-1.02503	0.316392	0.768098	-5.0551	peak_24865	Day0vsDay15	chr11	771023	772198	1176	*	Promoter (<=1kb)	11	767220	771427	4208	2	347862	ENST00000465313.6	0	ENSG00000177225
LINC00668	long intergenic non-protein coding RNA 668	-0.27859	-0.923878	0.366698	1.54691	-0.894888	0.380448	0.926853	-5.47549	peak_71041	Day0vsDay8	chr18	6920255	6921235	981	*	Exon	18	6925477	6926990	1514	2	400643	ENST00000578278.5	5755	ENSG00000265933
GKN2	gastrokine 2	-0.278584	-1.08918	0.532012	-0.103468	-0.724699	0.478051	0.938899	-5.31634	peak_85776	Day0vsDay8	chr2	68912795	68913165	371	*	Distal Intergenic	2	68945297	68952880	7584	2	200504	ENST00000481498.1	39715	ENSG00000183607
WFDC1	WAP four-disulfide core domain 1	-0.278579	-0.888562	0.331404	2.6241	-0.983807	0.338457	0.919206	-5.37518	peak_62213	Day0vsDay8	chr16	84277183	84277718	536	*	Distal Intergenic	16	84294846	84329840	34995	1	58189	ENST00000568638.1	-17128	ENSG00000103175
LLGL2	LLGL scribble cell polarity complex component 2	-0.278579	-0.705226	0.148069	4.76066	-1.37555	0.185839	0.497512	-4.84539	peak_69440	Day0vsDay27	chr17	75571086	75571923	838	*	Promoter (<=1kb)	17	75571425	75573253	1829	1	3993	ENST00000579092.1	0	ENSG00000073350
LINC00886	long intergenic non-protein coding RNA 886	-0.278577	-0.698392	0.141237	2.25953	-1.40622	0.176819	0.731922	-4.68363	peak_115481	Day0vsDay15	chr3	156739560	156740378	819	*	Distal Intergenic	3	156747393	156751525	4133	2	730091	ENST00000488584.2	11147	ENSG00000240875
ITGAE	integrin subunit alpha E	-0.278573	-0.817148	0.260002	1.7298	-1.08536	0.291512	0.904549	-5.20557	peak_63785	Day0vsDay8	chr17	3788073	3788622	550	*	Intron	17	3714628	3801188	86561	2	3682	ENST00000263087.9	12566	ENSG00000083457
AHCY	adenosylhomocysteinase	-0.278573	-0.792038	0.234893	3.56046	-1.12457	0.272787	0.897969	-5.30315	peak_97684	Day0vsDay8	chr20	34302643	34303643	1001	*	Promoter (<=1kb)	20	34280268	34303355	23088	2	191	ENST00000217426.7	0	ENSG00000101444
LOC124901737	uncharacterized LOC124901737	-0.278569	-1.04203	0.484894	-0.528344	-0.756313	0.457414	0.745262	-5.49988	peak_150881	Day0vsDay27	chr7	121547395	121547886	492	*	Distal Intergenic	7	121450948	121511194	60247	2	124901737	ENST00000688734.1	-36201	NA
C1orf94	chromosome 1 open reading frame 94	-0.278564	-1.42328	0.86615	0.139112	-0.504412	0.618942	0.955795	-5.42927	peak_3892	Day0vsDay8	chr1	34206012	34207365	1354	*	Intron	1	34176907	34219131	42225	1	84970	ENST00000488417.2	29105	ENSG00000142698
ZNHIT2	zinc finger HIT-type containing 2	-0.278554	-0.718109	0.161001	5.77319	-1.33043	0.200025	0.51438	-4.89807	peak_28764	Day0vsDay27	chr11	65116630	65118123	1494	*	Promoter (<=1kb)	11	65116403	65117701	1299	2	741	ENST00000310597.6	0	ENSG00000174276
RASGRF1	Ras protein specific guanine nucleotide releasing factor 1	-0.278545	-0.736348	0.179259	3.48156	-1.26656	0.220666	0.881402	-5.12173	peak_54884	Day0vsDay8	chr15	79030927	79031557	631	*	Exon	15	78961942	79005665	43724	2	5923	ENST00000394745.3	-25262	ENSG00000058335
LINC01224	long intergenic non-protein coding RNA 1224	-0.278527	-0.7848	0.227747	5.43924	-1.14227	0.267936	0.896011	-5.28977	peak_78091	Day0vsDay8	chr19	23420398	23421947	1550	*	Distal Intergenic	19	23400987	23416075	15089	2	104472717	ENST00000601293.5	-4323	ENSG00000269416
TRABD2A	TraB domain containing 2A	-0.278524	-0.765718	0.208669	0.287345	-1.20161	0.243839	0.5622	-5.02625	peak_86581	Day0vsDay27	chr2	84832867	84833312	446	*	Promoter (2-3kb)	2	84821666	84835504	13839	2	129293	ENST00000479944.5	2192	ENSG00000186854
SLC11A1	solute carrier family 11 member 1	-0.278513	-0.645555	0.0885282	2.15958	-1.57285	0.129899	0.425662	-4.62349	peak_93331	Day0vsDay27	chr2	218378151	218378423	273	*	Distal Intergenic	2	218382029	218396027	13999	1	6556	ENST00000468221.5	-3606	ENSG00000018280
MIR4266	microRNA 4266	-0.278501	-0.818943	0.26194	4.84898	-1.07462	0.296476	0.612629	-5.16166	peak_88194	Day0vsDay27	chr2	109374659	109375228	570	*	Intron	2	109313571	109313625	55	2	100423027	ENST00000583300.1	-61034	ENSG00000265965
LINC01485	long intergenic non-protein coding RNA 1485	-0.278501	-0.82	0.262997	4.65416	-1.06673	0.300002	0.90676	-5.36811	peak_133617	Day0vsDay8	chr5	173820965	173821659	695	*	Distal Intergenic	5	173786785	173807791	21007	2	101928154	ENST00000523617.6	-13174	ENSG00000254211
TMEM200A	transmembrane protein 200A	-0.278497	-0.980746	0.423751	0.157007	-0.825124	0.418427	0.808688	-5.25844	peak_140792	Day0vsDay15	chr6	130513436	130514336	901	*	Distal Intergenic	6	130437117	130443061	5945	1	114801	ENST00000392429.1	76319	ENSG00000164484
PNPLA7	patatin like phospholipase domain containing 7	-0.278492	-0.719093	0.162109	5.50811	-1.31143	0.206013	0.738536	-4.77011	peak_168643	Day0vsDay15	chr9	137492327	137493552	1226	*	Exon	9	137459953	137480727	20775	2	375775	ENST00000469998.1	-11600	ENSG00000130653
RIN2	Ras and Rab interactor 2	-0.27849	-0.910209	0.353228	1.76102	-0.913785	0.370649	0.924386	-5.47742	peak_96654	Day0vsDay8	chr20	19603814	19604790	977	*	Intron	20	19757606	19890334	132729	1	54453	ENST00000432334.2	-152816	ENSG00000132669
LOC105369995	uncharacterized LOC105369995	-0.27849	-0.685931	0.128951	4.93726	-1.41678	0.170429	0.479794	-4.80494	peak_39336	Day0vsDay27	chr12	114137652	114138089	438	*	Distal Intergenic	12	114080389	114113489	33101	1	105369995	ENST00000546791.1	57263	NA
LYL1	LYL1 basic helix-loop-helix family member	-0.278487	-0.719236	0.162262	7.01556	-1.31189	0.206006	0.738536	-4.76926	peak_76971	Day0vsDay15	chr19	13099249	13100784	1536	*	Promoter (2-3kb)	19	13099033	13102858	3826	2	4066	ENST00000264824.5	2074	ENSG00000104903
DPYSL2	dihydropyrimidinase like 2	-0.278485	-0.640908	0.0839383	2.86145	-1.59273	0.125361	0.418648	-4.59259	peak_155750	Day0vsDay27	chr8	26659651	26660185	535	*	Distal Intergenic	8	26637530	26643522	5993	1	1808	ENST00000474808.1	22121	ENSG00000092964
GNAT1	G protein subunit alpha transducin 1	-0.278477	-0.738416	0.181461	6.30306	-1.25766	0.224423	0.742992	-4.82419	peak_110349	Day0vsDay15	chr3	50194311	50195558	1248	*	Promoter (<=1kb)	3	50193572	50194182	611	1	2779	ENST00000481246.1	739	ENSG00000114349
KCNQ3	potassium voltage-gated channel subfamily Q member 3	-0.278468	-0.702754	0.145818	3.53914	-1.36372	0.189818	0.734882	-4.72107	peak_160541	Day0vsDay15	chr8	132309018	132309561	544	*	Intron	8	132126541	132321522	194982	2	3786	ENST00000639496.1	11961	ENSG00000184156
CECR3	cat eye syndrome chromosome region, candidate 3	-0.278465	-1.35035	0.793423	1.04172	-0.538491	0.595597	0.952882	-5.41952	peak_103223	Day0vsDay8	chr22	17281265	17281838	574	*	Distal Intergenic	22	17256859	17266733	9875	2	27442	ENST00000428828.1	-14532	ENSG00000241832
HUNK	hormonally up-regulated Neu-associated kinase	-0.278456	-0.704728	0.147816	3.15618	-1.36826	0.188628	0.734273	-4.71737	peak_101478	Day0vsDay15	chr21	32008433	32008955	523	*	Intron	21	31974703	32044633	69931	1	30811	ENST00000439107.1	33730	ENSG00000142149
KCNF1	potassium voltage-gated channel modifier subfamily F member 1	-0.278455	-1.13669	0.579779	0.0727258	-0.677496	0.506166	0.942349	-5.38975	peak_82525	Day0vsDay8	chr2	10919992	10921120	1129	*	Distal Intergenic	2	10911934	10914225	2292	1	3754	ENST00000295082.3	8058	ENSG00000162975
IFNLR1	interferon lambda receptor 1	-0.278448	-0.796639	0.239743	3.52745	-1.11381	0.277275	0.899672	-5.30511	peak_2727	Day0vsDay8	chr1	24187016	24187960	945	*	Promoter (<=1kb)	1	24154168	24187289	33122	2	163702	ENST00000327535.6	0	ENSG00000185436
DAZAP2	DAZ associated protein 2	-0.278447	-0.732676	0.175782	1.49495	-1.29273	0.21273	0.528976	-4.93775	peak_36048	Day0vsDay27	chr12	51238147	51239458	1312	*	Promoter (<=1kb)	12	51238724	51243931	5208	1	9802	ENST00000449723.7	0	ENSG00000183283
NATD1	N-acetyltransferase domain containing 1	-0.278445	-0.674679	0.117789	5.45793	-1.48138	0.156242	0.725883	-4.58521	peak_65386	Day0vsDay15	chr17	21262229	21263028	800	*	Distal Intergenic	17	21238870	21253410	14541	2	256302	ENST00000611551.1	-8819	ENSG00000274180
RIPOR2	RHO family interacting cell polarization regulator 2	-0.278443	-0.896605	0.339718	-0.870397	-0.937083	0.359669	0.783223	-5.13125	peak_136059	Day0vsDay15	chr6	25015058	25015641	584	*	Exon	6	24839359	25042018	202660	2	9750	ENST00000510784.8	26377	ENSG00000111913
ARID5B	AT-rich interaction domain 5B	-0.278442	-0.618644	0.0617602	5.03261	-1.6965	0.103771	0.72392	-4.32266	peak_18827	Day0vsDay15	chr10	61902343	61903966	1624	*	Promoter (<=1kb)	10	61901699	62096944	195246	1	84159	ENST00000681100.1	644	ENSG00000150347
ESPNP	espin pseudogene	-0.278439	-0.84892	0.292043	1.63353	-1.02661	0.318114	0.633445	-5.18064	peak_1927	Day0vsDay27	chr1	16707406	16708203	798	*	Promoter (2-3kb)	1	16706924	16710619	3696	2	284729	ENST00000492551.2	2416	NA
DRD5	dopamine receptor D5	-0.278438	-1.18263	0.625749	-0.743361	-0.639564	0.529124	0.791392	-5.53748	peak_118720	Day0vsDay27	chr4	9691389	9692166	778	*	Exon	4	9781634	9784009	2376	1	1816	ENST00000304374.4	-89468	ENSG00000169676
LINC02839	long intergenic non-protein coding RNA 2839	-0.278438	-0.950491	0.393615	0.107028	-0.864046	0.397297	0.69949	-5.4013	peak_158466	Day0vsDay27	chr8	82192130	82192829	700	*	Intron	8	82098451	82160577	62127	2	105375929	ENST00000520155.1	-31553	ENSG00000254123
CCDC88C	coiled-coil domain containing 88C	-0.278432	-0.728195	0.171331	4.64819	-1.30264	0.208976	0.523793	-4.92965	peak_49247	Day0vsDay27	chr14	91376958	91377664	707	*	Intron	14	91342143	91408758	66616	2	440193	ENST00000553437.1	31094	ENSG00000015133
FIG4	FIG4 phosphoinositide 5-phosphatase	-0.27843	-0.749094	0.192233	5.0278	-1.23202	0.234595	0.885083	-5.19185	peak_140000	Day0vsDay8	chr6	109841197	109841680	484	*	Intron	6	109795874	109825312	29439	1	9896	ENST00000674573.1	45323	ENSG00000112367
LSP1	lymphocyte specific protein 1	-0.278427	-0.62935	0.0724956	3.21927	-1.74051	0.105974	0.72392	-4.27961	peak_25104	Day0vsDay15	chr11	1881887	1883020	1134	*	Promoter (1-2kb)	11	1880677	1892267	11591	1	4046	ENST00000485341.5	1210	ENSG00000130592
TRAK2	trafficking kinesin protein 2	-0.278426	-0.660142	0.10329	2.30504	-1.5671	0.134619	0.432406	-4.62215	peak_92585	Day0vsDay27	chr2	201431907	201432447	541	*	Promoter (1-2kb)	2	201420417	201433554	13138	2	66008	ENST00000440597.1	1107	ENSG00000115993
ANKRD11	ankyrin repeat domain containing 11	-0.278421	-0.722736	0.165894	2.19656	-1.29888	0.207316	0.522012	-4.96567	peak_63065	Day0vsDay27	chr16	89274097	89274603	507	*	Promoter (<=1kb)	16	89274735	89275118	384	2	29123	ENST00000645666.1	515	ENSG00000167522
LOC128071544	uncharacterized LOC128071544	-0.27842	-0.750268	0.193429	2.44972	-1.25232	0.226293	0.74346	-4.83873	peak_8662	Day0vsDay15	chr1	147629107	147629902	796	*	3' UTR	1	147611590	147611796	207	1	128071544	ENST00000675347.1	17517	ENSG00000288626
NINJ2	ninjurin 2	-0.278417	-0.720094	0.16326	4.68457	-1.32222	0.202534	0.738496	-4.76022	peak_33596	Day0vsDay15	chr12	610104	610907	804	*	Promoter (<=1kb)	12	564376	610418	46043	2	4815	ENST00000397265.7	0	ENSG00000171840
DPP6	dipeptidyl peptidase like 6	-0.278416	-0.706064	0.149231	4.25563	-1.38601	0.182877	0.731988	-4.69471	peak_153166	Day0vsDay15	chr7	154498590	154499082	493	*	Promoter (1-2kb)	7	154500579	154893302	392724	1	1804	ENST00000706153.1	-1497	ENSG00000130226
LATS1	large tumor suppressor kinase 1	-0.278413	-0.604166	0.0473392	4.29915	-1.77157	0.0901945	0.364676	-4.33974	peak_141715	Day0vsDay27	chr6	149723744	149724189	446	*	Distal Intergenic	6	149682919	149718105	35187	2	9113	ENST00000392273.7	-5639	ENSG00000131023
LHX2	LIM homeobox 2	-0.278413	-0.642441	0.0856152	4.64248	-1.60873	0.125251	0.418443	-4.56025	peak_166801	Day0vsDay27	chr9	124133639	124134014	376	*	Distal Intergenic	9	124015397	124033301	17905	1	9355	ENST00000488674.2	118242	ENSG00000106689
CACNG4	calcium voltage-gated channel auxiliary subunit gamma 4	-0.278412	-0.683959	0.127135	2.4043	-1.45453	0.162896	0.470156	-4.7591	peak_68780	Day0vsDay27	chr17	66938725	66939403	679	*	Distal Intergenic	17	66964707	67033398	68692	1	27092	ENST00000262138.4	-25304	ENSG00000075461
TMIGD1	transmembrane and immunoglobulin domain containing 1	-0.278406	-0.74009	0.183277	4.39187	-1.2524	0.225832	0.882484	-5.16458	peak_65884	Day0vsDay8	chr17	30320642	30320914	273	*	Intron	17	30316333	30334057	17725	2	388364	ENST00000328886.5	13143	ENSG00000182271
PDCD4	programmed cell death 4	-0.278404	-0.73881	0.182003	4.48235	-1.27639	0.218517	0.534593	-4.95612	peak_22166	Day0vsDay27	chr10	110864567	110865145	579	*	Distal Intergenic	10	110871795	110900005	28211	1	27250	ENST00000393104.6	-6650	ENSG00000150593
LINC01861	long intergenic non-protein coding RNA 1861	-0.278396	-0.643194	0.0864023	5.60469	-1.58574	0.130033	0.72392	-4.46207	peak_132334	Day0vsDay15	chr5	153803711	153804470	760	*	Intron	5	153887428	153898987	11560	2	105378238	ENST00000509568.1	94517	ENSG00000251183
ARL6IP4	ARF like GTPase 6 interacting protein 4	-0.278392	-0.751296	0.194512	3.14868	-1.2208	0.236144	0.885083	-5.19163	peak_40108	Day0vsDay8	chr12	122980253	122981573	1321	*	Promoter (<=1kb)	12	122980263	122982795	2533	1	51329	ENST00000426960.6	0	ENSG00000182196
UBE2V2	ubiquitin conjugating enzyme E2 V2	-0.278392	-0.67511	0.118326	0.471078	-1.47076	0.156427	0.462451	-4.77181	peak_156928	Day0vsDay27	chr8	48193347	48194595	1249	*	Exon	8	48049580	48061315	11736	1	7336	ENST00000521628.1	143767	ENSG00000169139
LOC124901969	uncharacterized LOC124901969	-0.278389	-0.927777	0.370999	1.33656	-0.888598	0.383747	0.927528	-5.30089	peak_158562	Day0vsDay8	chr8	85219886	85221051	1166	*	Promoter (<=1kb)	8	85220587	85250797	30211	1	124901969	ENST00000517831.5	0	NA
GPR45	G protein-coupled receptor 45	-0.278384	-0.850888	0.294119	0.977469	-1.02698	0.317605	0.768844	-5.03886	peak_87881	Day0vsDay15	chr2	105241807	105242716	910	*	Promoter (<=1kb)	2	105241743	105243467	1725	1	11250	ENST00000258456.3	64	ENSG00000135973
COL23A1	collagen type XXIII alpha 1 chain	-0.278379	-0.735156	0.178397	5.21607	-1.29026	0.21404	0.879237	-5.12592	peak_134098	Day0vsDay8	chr5	178340875	178341882	1008	*	Intron	5	178263208	178265834	2627	2	91522	ENST00000646779.1	-75041	ENSG00000050767
CREBL2	cAMP responsive element binding protein like 2	-0.278375	-0.745041	0.188291	5.16777	-1.26556	0.222166	0.539059	-4.96683	peak_34656	Day0vsDay27	chr12	12611346	12612707	1362	*	Promoter (<=1kb)	12	12611827	12637574	25748	1	1389	ENST00000540224.1	0	ENSG00000111269
LOC105373891	uncharacterized LOC105373891	-0.278365	-0.777963	0.221234	3.33963	-1.15492	0.260406	0.891424	-5.24065	peak_93520	Day0vsDay8	chr2	219999443	220000058	616	*	Intron	2	219947867	220035193	87327	1	105373891	ENST00000692185.1	51576	NA
LOC107985038	uncharacterized LOC107985038	-0.278362	-0.727655	0.170931	3.50913	-1.28859	0.213344	0.529563	-4.94319	peak_66143	Day0vsDay27	chr17	33968508	33969306	799	*	Exon	17	33935444	33984374	48931	2	107985038	ENST00000584758.2	15068	NA
ELF1	E74 like ETS transcription factor 1	-0.278353	-0.656949	0.100243	4.50743	-1.53915	0.141381	0.72392	-4.52094	peak_42534	Day0vsDay15	chr13	40961194	40962151	958	*	Intron	13	40933352	40982225	48874	2	1997	ENST00000625359.1	20074	ENSG00000120690
CCDC33	coiled-coil domain containing 33	-0.278349	-0.788951	0.232252	3.11117	-1.12997	0.270553	0.896435	-5.27062	peak_54385	Day0vsDay8	chr15	74225643	74225994	352	*	Intron	15	74217201	74336141	118941	1	80125	ENST00000635913.2	8442	ENSG00000140481
MIR595	microRNA 595	-0.278341	-0.664075	0.107394	3.03143	-1.56002	0.136877	0.72392	-4.49581	peak_153761	Day0vsDay15	chr7	158375698	158376501	804	*	Intron	7	158532718	158532813	96	2	693180	ENST00000384905.1	156312	ENSG00000207637
RIMS1	regulating synaptic membrane exocytosis 1	-0.27834	-0.705461	0.14878	5.88601	-1.35154	0.193292	0.73572	-4.72745	peak_138740	Day0vsDay15	chr6	71973715	71974345	631	*	Intron	6	71887024	72403143	516120	1	22999	ENST00000264839.11	86691	ENSG00000079841
NFAM1	NFAT activating protein with ITAM motif 1	-0.27834	-0.665016	0.108336	4.11604	-1.54407	0.140678	0.4412	-4.64242	peak_105919	Day0vsDay27	chr22	42409441	42410161	721	*	Exon	22	42410277	42432362	22086	2	150372	ENST00000355469.4	22201	ENSG00000235568
VDR	vitamin D receptor	-0.27834	-0.641518	0.0848379	4.49536	-1.60672	0.125628	0.419064	-4.56533	peak_35790	Day0vsDay27	chr12	47862842	47863187	346	*	Intron	12	47842628	47879115	36488	2	7421	ENST00000229022.9	15928	ENSG00000111424
STIP1	stress induced phosphoprotein 1	-0.278339	-0.738188	0.181511	7.17196	-1.25497	0.225192	0.743103	-4.8275	peak_28593	Day0vsDay15	chr11	64185259	64186473	1215	*	Promoter (<=1kb)	11	64185272	64204543	19272	1	10963	ENST00000358794.9	0	ENSG00000168439
VPS13C	vacuolar protein sorting 13 homolog C	-0.278336	-0.768736	0.212063	5.06304	-1.17684	0.254002	0.888682	-5.2561	peak_53350	Day0vsDay8	chr15	62047229	62047797	569	*	Intron	15	61852389	62060447	208059	2	54832	ENST00000644861.2	12650	ENSG00000129003
PI4KAP2	phosphatidylinositol 4-kinase alpha pseudogene 2	-0.278336	-0.816849	0.260178	-0.0536138	-1.07135	0.295524	0.759899	-5.00988	peak_103685	Day0vsDay15	chr22	21526745	21527560	816	*	Distal Intergenic	22	21473035	21517533	44499	2	375133	ENST00000450651.5	-9212	ENSG00000293427
GATAD2B	GATA zinc finger domain containing 2B	-0.27833	-0.648113	0.0914537	3.09038	-1.61904	0.124496	0.72392	-4.4285	peak_9136	Day0vsDay15	chr1	153920394	153920758	365	*	Promoter (1-2kb)	1	153809810	153922030	112221	2	57459	ENST00000634544.1	1272	ENSG00000143614
C2orf76	chromosome 2 open reading frame 76	-0.278328	-0.683503	0.126847	3.97314	-1.43239	0.169695	0.478892	-4.78258	peak_88860	Day0vsDay27	chr2	119339075	119339773	699	*	Exon	2	119302444	119366682	64239	2	130355	ENST00000409523.1	26909	ENSG00000186132
HECW1	HECT, C2 and WW domain containing E3 ubiquitin protein ligase 1	-0.278325	-0.680228	0.123578	2.85493	-1.4762	0.157169	0.463153	-4.7329	peak_146403	Day0vsDay27	chr7	43332537	43333235	699	*	Intron	7	43377778	43407731	29954	1	23072	ENST00000481031.5	-44543	ENSG00000002746
CCDC88C	coiled-coil domain containing 88C	-0.278324	-0.735469	0.178821	4.5438	-1.27368	0.219514	0.741558	-4.80918	peak_49226	Day0vsDay15	chr14	91270365	91270970	606	*	Distal Intergenic	14	91278141	91279977	1837	2	440193	ENST00000557455.1	9007	ENSG00000015133
DHRS1	dehydrogenase/reductase 1	-0.278322	-0.704729	0.148086	6.82619	-1.35642	0.191597	0.735513	-4.72223	peak_46318	Day0vsDay15	chr14	24299052	24300302	1251	*	Promoter (<=1kb)	14	24290598	24299780	9183	2	115817	ENST00000288111.12	0	ENSG00000157379
SERPINB9	serpin family B member 9	-0.278305	-1.32288	0.766274	-0.662661	-0.558608	0.583424	0.951861	-5.45153	peak_134782	Day0vsDay8	chr6	2920546	2921276	731	*	Distal Intergenic	6	2887270	2903309	16040	2	5272	ENST00000380698.5	-17237	ENSG00000170542
KCNJ10	potassium inwardly rectifying channel subfamily J member 10	-0.278301	-0.976628	0.420025	-0.57125	-0.826065	0.417557	0.715472	-5.45084	peak_9692	Day0vsDay27	chr1	160061798	160062425	628	*	Intron	1	160038853	160068048	29196	2	3766	ENST00000638868.1	5623	ENSG00000177807
LOC100506403	uncharacterized LOC100506403	-0.278297	-0.745602	0.189007	3.18436	-1.23642	0.232065	0.884645	-5.16951	peak_101771	Day0vsDay8	chr21	35503709	35504194	486	*	Intron	21	35435661	35465329	29669	2	100506403	ENST00000494829.1	-38380	ENSG00000159216
C1orf131	chromosome 1 open reading frame 131	-0.278294	-0.637053	0.080466	4.93453	-1.60934	0.124462	0.417333	-4.56308	peak_13950	Day0vsDay27	chr1	231240551	231241931	1381	*	Promoter (<=1kb)	1	231223763	231241170	17408	2	128061	ENST00000318906.6	0	ENSG00000143633
LINC02171	long intergenic non-protein coding RNA 2171	-0.27829	-1.14702	0.590443	-0.579021	-0.664001	0.513528	0.781031	-5.55799	peak_118026	Day0vsDay27	chr4	3689597	3691078	1482	*	Distal Intergenic	4	3673593	3677855	4263	2	100133461	ENST00000508619.1	-11742	ENSG00000250632
CMPK1	cytidine/uridine monophosphate kinase 1	-0.278288	-0.719928	0.163352	5.6224	-1.30612	0.204884	0.738536	-4.7756	peak_5001	Day0vsDay15	chr1	47333416	47334854	1439	*	Promoter (<=1kb)	1	47333790	47378839	45050	1	51727	ENST00000371873.10	0	ENSG00000162368
LDHA	lactate dehydrogenase A	-0.278287	-0.670806	0.114233	5.37765	-1.47983	0.15628	0.725883	-4.58667	peak_26396	Day0vsDay15	chr11	18395729	18396568	840	*	Promoter (<=1kb)	11	18396278	18407847	11570	1	3939	ENST00000379412.9	0	ENSG00000134333
LOC124901527	small nucleolar RNA U13	-0.278284	-0.683475	0.126906	4.5552	-1.42359	0.168468	0.728949	-4.6531	peak_141779	Day0vsDay15	chr6	150173282	150173671	390	*	Intron	6	150164584	150164686	103	1	124901527	ENST00000459301.1	8698	ENSG00000238594
SLC30A7	solute carrier family 30 member 7	-0.278284	-0.82876	0.272192	1.87543	-1.08091	0.294277	0.904589	-5.21377	peak_7232	Day0vsDay8	chr1	100941124	100943440	2317	*	Exon	1	100961828	100972658	10831	1	148867	ENST00000370111.4	-18388	ENSG00000162695
MIR4318	microRNA 4318	-0.278279	-0.657827	0.101269	4.5595	-1.51975	0.142691	0.72392	-4.54156	peak_72509	Day0vsDay15	chr18	37737286	37738102	817	*	Intron	18	37657135	37657215	81	1	100422857	ENST00000580543.1	80151	ENSG00000266530
SYNE1	spectrin repeat containing nuclear envelope protein 1	-0.278278	-0.792768	0.236213	0.744235	-1.12113	0.274213	0.59313	-5.17621	peak_141903	Day0vsDay27	chr6	152195771	152196459	689	*	Intron	6	152122605	152185411	62807	2	23345	ENST00000536990.5	-10360	ENSG00000131018
LINC02580	long intergenic non-protein coding RNA 2580	-0.278277	-0.920372	0.363818	-0.325677	-0.90185	0.377209	0.683977	-5.34658	peak_84491	Day0vsDay27	chr2	43174047	43175149	1103	*	Intron	2	43097745	43157585	59841	2	100506047	ENST00000702810.1	-16462	NA
LINC03004	long intergenic non-protein coding RNA 3004	-0.278277	-0.656534	0.0999805	3.72489	-1.52492	0.141401	0.72392	-4.53583	peak_141128	Day0vsDay15	chr6	137676737	137677588	852	*	Promoter (2-3kb)	6	137673779	137674554	776	1	102723649	ENST00000671417.1	2958	ENSG00000230533
GH1	growth hormone 1	-0.278263	-0.670342	0.113817	5.54845	-1.47346	0.157934	0.726585	-4.59314	peak_68541	Day0vsDay15	chr17	63919110	63919865	756	*	Promoter (<=1kb)	17	63917203	63918839	1637	2	2688	ENST00000323322.10	-271	ENSG00000259384
CDKN2A-AS1	CDKN2A antisense RNA 1	-0.278262	-0.692787	0.136263	5.01672	-1.39143	0.177885	0.863477	-5.00573	peak_162713	Day0vsDay8	chr9	21944734	21945148	415	*	Intron	9	21966929	21967751	823	1	51198	ENST00000441769.3	-21781	NA
GCNT4	glucosaminyl (N-acetyl) transferase 4	-0.278258	-0.665887	0.109372	0.380097	-1.54129	0.140765	0.72392	-4.49514	peak_128517	Day0vsDay15	chr5	75095347	75095944	598	*	Intron	5	75025346	75052558	27213	2	51301	ENST00000652361.2	-42789	ENSG00000176928
ARHGAP22	Rho GTPase activating protein 22	-0.278258	-1.0182	0.46168	-0.206579	-0.787064	0.440554	0.733313	-5.33738	peak_18251	Day0vsDay27	chr10	48497464	48498321	858	*	Intron	10	48446037	48493649	47613	2	58504	ENST00000417247.6	-3815	ENSG00000128805
LOC105370660	uncharacterized LOC105370660	-0.278255	-0.762789	0.206279	4.82822	-1.19917	0.246265	0.744966	-4.87978	peak_49990	Day0vsDay15	chr14	99286710	99287908	1199	*	Promoter (<=1kb)	14	99284624	99287369	2746	2	105370660	ENST00000692131.2	0	NA
CABP1	calcium binding protein 1	-0.278254	-0.709253	0.152745	5.0541	-1.34968	0.193626	0.506972	-4.87698	peak_39839	Day0vsDay27	chr12	120666471	120667435	965	*	3' UTR	12	120658976	120662414	3439	1	9478	ENST00000498082.1	7495	ENSG00000157782
EFCAB11	EF-hand calcium binding domain 11	-0.27824	-0.774588	0.218108	5.45969	-1.17544	0.255579	0.88942	-5.25321	peak_49099	Day0vsDay8	chr14	89899854	89900208	355	*	Intron	14	89848433	89932594	84162	2	90141	ENST00000550103.2	32386	ENSG00000140025
SAMD12	sterile alpha motif domain containing 12	-0.278233	-1.27364	0.717179	-0.0772773	-0.579379	0.568167	0.949089	-5.409	peak_159810	Day0vsDay8	chr8	118475870	118476415	546	*	Intron	8	118197306	118439861	242556	2	401474	ENST00000453675.7	-36009	ENSG00000177570
TRAPPC8	trafficking protein particle complex subunit 8	-0.278231	-0.713329	0.156867	4.70079	-1.32621	0.200622	0.737309	-4.75732	peak_72171	Day0vsDay15	chr18	31962092	31963022	931	*	Exon	18	31829938	31943136	113199	2	22878	ENST00000580104.5	-18956	ENSG00000153339
MIR7855	microRNA 7855	-0.27823	-1.12556	0.569095	1.45783	-0.687389	0.500083	0.941815	-5.50547	peak_47781	Day0vsDay8	chr14	64791555	64792009	455	*	Exon	14	64785626	64785686	61	2	102465841	ENST00000622027.1	-5869	ENSG00000284269
SCART1	scavenger receptor family member expressed on T cells 1	-0.278226	-0.878053	0.321602	3.19127	-0.986037	0.337142	0.919033	-5.35364	peak_24710	Day0vsDay8	chr10	133474622	133476943	2322	*	Intron	10	133466974	133468412	1439	1	619207	ENST00000475114.1	7648	ENSG00000214279
NALF1	NALCN channel auxiliary factor 1	-0.278222	-1.10157	0.545127	-1.38174	-0.70043	0.490936	0.836876	-5.29224	peak_45011	Day0vsDay15	chr13	107867709	107868381	673	*	Promoter (<=1kb)	13	107163510	107867496	703987	2	728215	ENST00000375915.4	-213	ENSG00000204442
CTSW	cathepsin W	-0.278222	-0.600696	0.044252	3.53661	-1.78956	0.0901011	0.72392	-4.20658	peak_28879	Day0vsDay15	chr11	65879516	65880374	859	*	Promoter (<=1kb)	11	65879809	65883741	3933	1	1521	ENST00000528419.6	0	ENSG00000172543
RORA	RAR related orphan receptor A	-0.278221	-0.71309	0.156648	5.94895	-1.33238	0.199293	0.736933	-4.7475	peak_53304	Day0vsDay15	chr15	60720484	60721658	1175	*	Intron	15	60511457	60706352	194896	2	6095	ENST00000560004.5	-14132	ENSG00000069667
TBCD	tubulin folding cofactor D	-0.278219	-0.700719	0.144282	3.95436	-1.38499	0.182741	0.86631	-4.98708	peak_70585	Day0vsDay8	chr17	82776435	82776983	549	*	Intron	17	82763041	82769861	6821	1	6904	ENST00000682934.1	13394	ENSG00000141556
LINC00242	long intergenic non-protein coding RNA 242	-0.278217	-0.758919	0.202484	0.432789	-1.19968	0.242912	0.744666	-4.90554	peak_143445	Day0vsDay15	chr6	169882732	169883322	591	*	Distal Intergenic	6	169794244	169799549	5306	2	401288	ENST00000648769.1	-83183	ENSG00000229214
LOC105371485	uncharacterized LOC105371485	-0.278215	-0.754062	0.197631	4.40123	-1.21313	0.239959	0.885749	-5.20958	peak_63576	Day0vsDay8	chr17	2004487	2005341	855	*	Intron	17	2017716	2019102	1387	1	105371485	ENST00000572287.1	-12375	ENSG00000228133
WSPAR	WNT signaling pathway activating non-coding RNA	-0.278209	-0.618549	0.0621319	2.21474	-1.71029	0.104304	0.72392	-4.31707	peak_130797	Day0vsDay15	chr5	133855889	133856861	973	*	Distal Intergenic	5	133913677	133917269	3593	1	105664404	ENST00000513561.1	-56816	ENSG00000249073
RPH3AL	rabphilin 3A like (without C2 domains)	-0.278207	-0.745138	0.188724	4.07783	-1.25918	0.22441	0.882484	-5.15858	peak_63326	Day0vsDay8	chr17	299467	299843	377	*	Intron	17	219697	306681	86985	2	9501	ENST00000570954.1	6838	ENSG00000181031
PLA2G4F	phospholipase A2 group IVF	-0.278205	-0.887594	0.331183	-0.174163	-0.946299	0.354184	0.664962	-5.33267	peak_52479	Day0vsDay27	chr15	42121407	42122086	680	*	Distal Intergenic	15	42141198	42145587	4390	2	255189	ENST00000562320.1	23501	ENSG00000168907
NCR3LG1	natural killer cell cytotoxicity receptor 3 ligand 1	-0.278203	-0.821308	0.264901	3.85927	-1.06178	0.29975	0.90676	-5.37492	peak_26301	Day0vsDay8	chr11	17352968	17353824	857	*	Promoter (1-2kb)	11	17351899	17373654	21756	1	374383	ENST00000530403.1	1069	ENSG00000188211
ANK1	ankyrin 1	-0.278199	-0.790471	0.234073	1.54012	-1.17409	0.256451	0.889623	-5.10438	peak_156600	Day0vsDay8	chr8	41752252	41752772	521	*	Intron	8	41655385	41767477	112093	2	286	ENST00000705522.1	14705	ENSG00000029534
TDRKH-AS1	TDRKH antisense RNA 1	-0.278198	-0.700234	0.143838	6.55725	-1.36842	0.187873	0.734122	-4.70925	peak_8963	Day0vsDay15	chr1	151790029	151791296	1268	*	Promoter (<=1kb)	1	151790804	151791670	867	1	109729141	ENST00000533481.2	0	ENSG00000203288
HNRNPH3	heterogeneous nuclear ribonucleoprotein H3	-0.278191	-0.670663	0.114281	5.96425	-1.48119	0.156095	0.725838	-4.58479	peak_19075	Day0vsDay15	chr10	68331307	68333050	1744	*	Promoter (<=1kb)	10	68331721	68339546	7826	1	3189	ENST00000461310.5	0	ENSG00000096746
PUM1	pumilio RNA binding family member 1	-0.278183	-0.700625	0.144259	5.76656	-1.36602	0.188665	0.734273	-4.71192	peak_3560	Day0vsDay15	chr1	31064948	31066187	1240	*	Promoter (<=1kb)	1	30931506	31065695	134190	2	9698	ENST00000424085.6	0	ENSG00000134644
MIR8070	microRNA 8070	-0.278182	-0.750033	0.193668	1.8588	-1.22203	0.234514	0.885083	-5.11068	peak_25934	Day0vsDay8	chr11	11798635	11799673	1039	*	Intron	11	11783135	11783222	88	2	102465870	ENST00000616510.1	-15413	ENSG00000278529
PLA2G4E	phospholipase A2 group IVE	-0.278177	-0.707912	0.151559	5.7326	-1.34587	0.19563	0.736316	-4.73326	peak_52463	Day0vsDay15	chr15	42021843	42022274	432	*	Promoter (<=1kb)	15	41981606	42021121	39516	2	123745	ENST00000696118.1	-722	ENSG00000188089
LOC105371085	uncharacterized LOC105371085	-0.278173	-0.744914	0.188567	4.15027	-1.23537	0.229608	0.883622	-5.1834	peak_57864	Day0vsDay8	chr16	12658806	12659238	433	*	Distal Intergenic	16	12560756	12611044	50289	2	105371085	ENST00000564505.1	-47762	NA
OPTN	optineurin	-0.278172	-0.648405	0.0920608	5.33125	-1.55738	0.133523	0.72392	-4.49426	peak_16114	Day0vsDay15	chr10	13099046	13101101	2056	*	Promoter (<=1kb)	10	13099449	13136923	37475	1	10133	ENST00000263036.9	0	ENSG00000123240
SEPTIN10	septin 10	-0.278172	-0.688363	0.13202	4.29	-1.40654	0.177198	0.487125	-4.81443	peak_88205	Day0vsDay27	chr2	109475859	109476581	723	*	Intron	2	109564215	109567853	3639	2	151011	ENST00000483047.5	91272	ENSG00000186522
ST8SIA6	ST8 alpha-N-acetyl-neuraminide alpha-2,8-sialyltransferase 6	-0.278163	-0.728558	0.172231	4.05292	-1.34028	0.198059	0.870337	-5.06015	peak_16402	Day0vsDay8	chr10	17453140	17455298	2159	*	Promoter (<=1kb)	10	17320346	17454196	133851	2	338596	ENST00000648997.1	0	ENSG00000148488
LOC102724804	uncharacterized LOC102724804	-0.278162	-0.641721	0.0853957	3.78266	-1.58592	0.126901	0.72392	-4.46285	peak_158958	Day0vsDay15	chr8	96419370	96420652	1283	*	Distal Intergenic	8	96370800	96387438	16639	2	102724804	ENST00000522767.2	-31932	NA
TMEM98	transmembrane protein 98	-0.278157	-0.719406	0.163091	4.71604	-1.35254	0.194189	0.869277	-5.05557	peak_66096	Day0vsDay8	chr17	32933763	32934466	704	*	Promoter (2-3kb)	17	32931387	32936468	5082	1	26022	ENST00000583120.1	2376	ENSG00000006042
CREBBP	CREB binding protein	-0.278156	-0.71827	0.161957	5.82879	-1.32671	0.201383	0.737923	-4.75331	peak_57135	Day0vsDay15	chr16	3770571	3770996	426	*	Promoter (<=1kb)	16	3767302	3770703	3402	2	1387	ENST00000573672.1	0	ENSG00000005339
LOC105375369	uncharacterized LOC105375369	-0.27815	-0.678041	0.121741	4.7518	-1.44547	0.165308	0.473139	-4.76677	peak_149014	Day0vsDay27	chr7	79647657	79648710	1054	*	Distal Intergenic	7	79657947	79675015	17069	1	105375369	ENST00000662153.1	-9237	NA
SORBS1	sorbin and SH3 domain containing 1	-0.278149	-0.676165	0.119867	5.73503	-1.45429	0.163001	0.727998	-4.61507	peak_21069	Day0vsDay15	chr10	95560544	95561738	1195	*	Promoter (<=1kb)	10	95314737	95561355	246619	2	10580	ENST00000607232.5	0	ENSG00000095637
PPP2R2D	protein phosphatase 2 regulatory subunit Bdelta	-0.278149	-0.74596	0.189663	2.77369	-1.23243	0.230681	0.548004	-5.01369	peak_24346	Day0vsDay27	chr10	131901368	131901870	503	*	Promoter (<=1kb)	10	131901291	131959827	58537	1	55844	ENST00000470416.5	77	ENSG00000175470
LINC02612	long intergenic non-protein coding RNA 2612	-0.278139	-0.682932	0.126655	4.42014	-1.44638	0.165428	0.727998	-4.62648	peak_90558	Day0vsDay15	chr2	150803483	150804265	783	*	Distal Intergenic	2	150631181	150634787	3607	1	101929282	ENST00000653799.1	172302	ENSG00000224048
MIR595	microRNA 595	-0.278126	-0.900344	0.344091	1.14112	-0.93267	0.362837	0.922358	-5.26352	peak_153782	Day0vsDay8	chr7	158468582	158469096	515	*	Intron	7	158532718	158532813	96	2	693180	ENST00000384905.1	63717	ENSG00000207637
CDHR3	cadherin related family member 3	-0.278119	-0.6801	0.123862	2.52899	-1.43411	0.165479	0.47342	-4.80164	peak_150366	Day0vsDay27	chr7	106049128	106049493	366	*	Distal Intergenic	7	106028428	106032763	4336	1	222256	ENST00000468143.1	20700	ENSG00000128536
CHST13	carbohydrate sulfotransferase 13	-0.278112	-0.701762	0.145539	4.11849	-1.36256	0.190114	0.502437	-4.86635	peak_113608	Day0vsDay27	chr3	126530503	126531190	688	*	Intron	3	126524155	126543291	19137	1	166012	ENST00000319340.7	6348	ENSG00000180767
LINC02982	long intergenic non-protein coding RNA 2982	-0.278104	-1.0926	0.536394	-0.60487	-0.707741	0.486471	0.764484	-5.53426	peak_124976	Day0vsDay27	chr5	990194	990674	481	*	Exon	5	987180	997308	10129	2	100506688	ENST00000399869.1	6634	ENSG00000215246
CDK11B	cyclin dependent kinase 11B	-0.278098	-1.27618	0.719986	0.224301	-0.578091	0.570116	0.949285	-5.38286	peak_164	Day0vsDay8	chr1	1647589	1648663	1075	*	Intron	1	1641772	1658972	17201	2	984	ENST00000341028.8	10309	ENSG00000248333
ANKRD31	ankyrin repeat domain 31	-0.278097	-0.681188	0.124994	5.71706	-1.43579	0.167934	0.728949	-4.63575	peak_128519	Day0vsDay15	chr5	75225859	75226544	686	*	Intron	5	75068297	75236878	168582	2	256006	ENST00000274361.3	10334	ENSG00000145700
HNRNPL	heterogeneous nuclear ribonucleoprotein L	-0.278085	-0.755244	0.199073	4.98237	-1.25463	0.226268	0.882484	-5.16752	peak_79119	Day0vsDay8	chr19	38851834	38852153	320	*	Promoter (<=1kb)	19	38840303	38852325	12023	2	3191	ENST00000598985.5	172	ENSG00000104824
EDIL3	EGF like repeats and discoidin domains 3	-0.278084	-0.670001	0.113833	6.12614	-1.47075	0.155392	0.725672	-4.59519	peak_128912	Day0vsDay15	chr5	84218547	84219058	512	*	Intron	5	84106660	84181242	74583	2	10085	ENST00000507663.1	-37305	ENSG00000164176
LMX1B	LIM homeobox transcription factor 1 beta	-0.278072	-0.778527	0.222382	4.57579	-1.15346	0.263438	0.893454	-5.27788	peak_167028	Day0vsDay8	chr9	126690266	126690990	725	*	Exon	9	126613928	126701032	87105	1	4010	ENST00000526117.6	76338	ENSG00000136944
LINC00583	long intergenic non-protein coding RNA 583	-0.278068	-0.652055	0.0959178	5.51452	-1.54365	0.139759	0.72392	-4.51194	peak_162420	Day0vsDay15	chr9	13821210	13822156	947	*	Intron	9	13927971	13945610	17640	1	100113404	ENST00000381010.3	-105815	ENSG00000205636
LINC01947	long intergenic non-protein coding RNA 1947	-0.278066	-0.668553	0.11242	3.82266	-1.50913	0.149403	0.452628	-4.68924	peak_132932	Day0vsDay27	chr5	166378514	166379950	1437	*	Distal Intergenic	5	166905222	166926370	21149	2	102557615	ENST00000523742.1	546420	ENSG00000254130
TNFAIP8L2-SCNM1	TNFAIP8L2-SCNM1 readthrough	-0.27806	-0.693373	0.137253	3.98969	-1.38778	0.178979	0.489526	-4.83743	peak_8913	Day0vsDay27	chr1	151156061	151156918	858	*	Promoter (<=1kb)	1	151156664	151169133	12470	1	100534012	ENST00000602841.5	0	ENSG00000163156
MIR4318	microRNA 4318	-0.27806	-0.675173	0.119053	2.64436	-1.45505	0.161987	0.727998	-4.62332	peak_72495	Day0vsDay15	chr18	37626742	37627434	693	*	Intron	18	37657135	37657215	81	1	100422857	ENST00000580543.1	-29701	ENSG00000266530
LOC105374678	uncharacterized LOC105374678	-0.278056	-1.32004	0.76393	0.50812	-0.556221	0.584863	0.951864	-5.36984	peak_126490	Day0vsDay8	chr5	21016385	21016798	414	*	Intron	5	20967211	21032684	65474	2	105374678	ENST00000661281.1	15886	NA
ZMIZ2	zinc finger MIZ-type containing 2	-0.278055	-1.08892	0.532809	-0.636923	-0.724559	0.478093	0.758509	-5.41417	peak_146592	Day0vsDay27	chr7	44739001	44739556	556	*	Distal Intergenic	7	44748581	44768694	20114	1	83637	ENST00000413916.5	-9025	ENSG00000122515
LINC02511	long intergenic non-protein coding RNA 2511	-0.278043	-0.663894	0.107808	5.71562	-1.49365	0.149345	0.724843	-4.56911	peak_122800	Day0vsDay15	chr4	136917443	136919103	1661	*	Promoter (2-3kb)	4	136809069	136921382	112314	2	105377441	ENST00000512039.1	2279	ENSG00000248869
SDK1-AS1	SDK1 antisense RNA 1	-0.278034	-0.735424	0.179356	0.815755	-1.25999	0.220757	0.537321	-5.02774	peak_144203	Day0vsDay27	chr7	3399936	3400231	296	*	Intron	7	3264032	3302452	38421	2	105375132	ENST00000437354.1	-97484	NA
OR4C46	olfactory receptor family 4 subfamily C member 46	-0.278026	-0.914975	0.358923	0.182348	-0.904769	0.375303	0.682167	-5.39078	peak_27924	Day0vsDay27	chr11	54627308	54628763	1456	*	Distal Intergenic	11	54603069	54603998	930	2	119749	ENST00000328188.1	-23310	ENSG00000185926
SYNE2	spectrin repeat containing nuclear envelope protein 2	-0.278024	-0.64006	0.0840115	1.6055	-1.6233	0.121431	0.72392	-4.41591	peak_47709	Day0vsDay15	chr14	63938208	63939265	1058	*	Intron	14	63909098	64225564	316467	1	23224	ENST00000554584.5	29110	ENSG00000054654
LTBR	lymphotoxin beta receptor	-0.278018	-0.631992	0.0759554	4.955	-1.64597	0.117774	0.72392	-4.39066	peak_34138	Day0vsDay15	chr12	6382600	6384711	2112	*	Promoter (<=1kb)	12	6384162	6391566	7405	1	4055	ENST00000228918.9	0	ENSG00000111321
LOC150935	uncharacterized LOC150935	-0.278016	-0.807995	0.251962	0.417681	-1.08735	0.288548	0.757544	-4.99342	peak_95148	Day0vsDay15	chr2	239821490	239822046	557	*	Intron	2	239790842	239800793	9952	1	150935	ENST00000650925.1	30648	NA
LINC01533	long intergenic non-protein coding RNA 1533	-0.278016	-0.704204	0.148172	4.5161	-1.36733	0.188516	0.500535	-4.85638	peak_78479	Day0vsDay27	chr19	32026260	32026908	649	*	Promoter (<=1kb)	19	32025982	32048883	22902	1	100996665	ENST00000585739.1	278	ENSG00000267779
HDAC7	histone deacetylase 7	-0.278016	-0.779443	0.223411	4.00258	-1.15085	0.264197	0.893886	-5.28057	peak_35785	Day0vsDay8	chr12	47834284	47834734	451	*	Promoter (1-2kb)	12	47797384	47833132	35749	2	51564	ENST00000434070.5	-1152	ENSG00000061273
UBE2E1	ubiquitin conjugating enzyme E2 E1	-0.278011	-0.657848	0.101826	4.91959	-1.51713	0.143348	0.72392	-4.54392	peak_108626	Day0vsDay15	chr3	23776048	23776537	490	*	Distal Intergenic	3	23805955	23807888	1934	1	7324	ENST00000484048.1	-29418	ENSG00000170142
CT66	cancer/testis associated transcript 66	-0.278009	-1.12401	0.567992	-0.819253	-0.681154	0.502819	0.774726	-5.5573	peak_148134	Day0vsDay27	chr7	69534295	69534918	624	*	Distal Intergenic	7	69595958	69597448	1491	2	100507468	ENST00000436600.2	62530	ENSG00000234215
CASC6	cancer susceptibility 6	-0.278007	-0.974507	0.418493	-0.408521	-0.883166	0.392741	0.695912	-5.3559	peak_139359	Day0vsDay27	chr6	91886048	91886874	827	*	Distal Intergenic	6	91629915	91690428	60514	2	101929083	ENST00000437768.1	-195620	NA
PIK3CG	phosphatidylinositol-4,5-bisphosphate 3-kinase catalytic subunit gamma	-0.278004	-1.21035	0.654345	0.566025	-0.627186	0.538151	0.947316	-5.43259	peak_150418	Day0vsDay8	chr7	106901969	106902345	377	*	Intron	7	106882164	106882936	773	1	5294	ENST00000466738.1	19805	ENSG00000105851
LOC101927141	uncharacterized LOC101927141	-0.278004	-0.756856	0.200848	5.51335	-1.20417	0.244358	0.744966	-4.8781	peak_158496	Day0vsDay15	chr8	83100523	83100991	469	*	Exon	8	82912104	82961926	49823	1	101927141	ENST00000524359.1	188419	ENSG00000254394
TBC1D4	TBC1 domain family member 4	-0.277996	-1.47637	0.920377	-0.523217	-0.485326	0.633524	0.957469	-5.51845	peak_43875	Day0vsDay8	chr13	75334767	75335394	628	*	Intron	13	75310035	75341531	31497	2	9882	ENST00000413735.1	6137	ENSG00000136111
LOC105377323	uncharacterized LOC105377323	-0.277994	-0.845911	0.289923	1.56884	-1.03541	0.315765	0.767577	-5.06446	peak_121409	Day0vsDay15	chr4	87697463	87698540	1078	*	Intron	4	87657093	87673039	15947	2	105377323	ENST00000507894.1	-24424	NA
AGPAT3	1-acylglycerol-3-phosphate O-acyltransferase 3	-0.277993	-0.750186	0.194199	5.56702	-1.24849	0.228636	0.883071	-5.17372	peak_102544	Day0vsDay8	chr21	43991285	43992371	1087	*	Distal Intergenic	21	43971403	43981412	10010	1	56894	ENST00000484865.1	19882	ENSG00000160216
SELENOKP3	selenoprotein K pseudogene 3	-0.277992	-0.793343	0.237358	2.73754	-1.13937	0.270217	0.896256	-5.23142	peak_140395	Day0vsDay8	chr6	118768623	118769411	789	*	Intron	6	118782848	118783131	284	1	100287632	ENST00000404721.2	-13437	NA
PDZD2	PDZ domain containing 2	-0.277985	-0.806997	0.251027	0.990345	-1.13825	0.270363	0.752301	-4.96885	peak_126832	Day0vsDay15	chr5	31771376	31771735	360	*	Intron	5	31712039	31799289	87251	1	23037	ENST00000513910.1	59337	ENSG00000133401
RGMA	repulsive guidance molecule BMP co-receptor a	-0.277985	-0.787082	0.231113	2.66247	-1.13182	0.26979	0.896127	-5.29074	peak_55932	Day0vsDay8	chr15	93055729	93056811	1083	*	Promoter (2-3kb)	15	93044749	93058841	14093	2	56963	ENST00000650169.1	2030	ENSG00000182175
LINC01956	long intergenic non-protein coding RNA 1956	-0.277983	-0.823876	0.267911	2.65137	-1.0825	0.293907	0.904589	-5.22033	peak_88804	Day0vsDay8	chr2	118721489	118722097	609	*	Distal Intergenic	2	118833700	118834609	910	2	124905956	ENST00000584273.1	112512	NA
ADRA2C	adrenoceptor alpha 2C	-0.277979	-0.916033	0.360074	2.12572	-0.903051	0.376194	0.925174	-5.40365	peak_118034	Day0vsDay8	chr4	3771066	3771552	487	*	Distal Intergenic	4	3766385	3768526	2142	1	152	ENST00000330055.7	4681	ENSG00000184160
ADGRF1	adhesion G protein-coupled receptor F1	-0.277975	-0.739908	0.183958	0.0639573	-1.24734	0.225273	0.743103	-4.82705	peak_138062	Day0vsDay15	chr6	47026032	47026560	529	*	Promoter (<=1kb)	6	47012111	47025992	13882	2	266977	ENST00000475745.5	-40	ENSG00000153292
RPL29	ribosomal protein L29	-0.277974	-0.699877	0.14393	3.08589	-1.38688	0.182149	0.866043	-4.9702	peak_110501	Day0vsDay8	chr3	51995265	51996321	1057	*	Promoter (<=1kb)	3	51993522	51995857	2336	2	6159	ENST00000648640.1	0	ENSG00000162244
ELANE	elastase, neutrophil expressed	-0.277972	-0.636902	0.0809574	4.80053	-1.60527	0.122567	0.414557	-4.57012	peak_75096	Day0vsDay27	chr19	850396	851199	804	*	Promoter (<=1kb)	19	851014	856247	5234	1	1991	ENST00000590230.5	0	ENSG00000197561
MED9	mediator complex subunit 9	-0.277972	-1.03603	0.480084	1.76649	-0.761608	0.455053	0.935999	-5.47157	peak_64954	Day0vsDay8	chr17	17446583	17447413	831	*	Distal Intergenic	17	17476994	17485592	8599	1	55090	ENST00000580462.1	-29581	ENSG00000141026
LOC286083	uncharacterized LOC286083	-0.277967	-0.750401	0.194467	4.37083	-1.24626	0.229388	0.883216	-5.17315	peak_154089	Day0vsDay8	chr8	1391718	1392755	1038	*	Intron	8	1296034	1302607	6574	2	286083	ENST00000617093.1	-89111	ENSG00000275427
OR1E2	olfactory receptor family 1 subfamily E member 2	-0.277963	-0.711193	0.155267	4.69611	-1.33262	0.198901	0.513092	-4.89811	peak_63732	Day0vsDay27	chr17	3447658	3447986	329	*	Intron	17	3432870	3433841	972	2	8388	ENST00000248384.1	-13817	ENSG00000127780
FSTL4	follistatin like 4	-0.27796	-0.761238	0.205318	4.19435	-1.20749	0.243046	0.88691	-5.21902	peak_130777	Day0vsDay8	chr5	133738316	133738897	582	*	Distal Intergenic	5	133196455	133612541	416087	2	23105	ENST00000265342.12	-125775	ENSG00000053108
WBP2NL	WBP2 N-terminal like	-0.277958	-0.740483	0.184568	3.05779	-1.28063	0.216593	0.740597	-4.81329	peak_105867	Day0vsDay15	chr22	42043078	42043625	548	*	Intron	22	42030546	42032931	2386	1	164684	ENST00000470812.1	12532	ENSG00000183066
LOC124900687	uncharacterized LOC124900687	-0.277956	-0.645646	0.0897347	3.08574	-1.58109	0.130618	0.72392	-4.47083	peak_119281	Day0vsDay15	chr4	25514947	25515576	630	*	Distal Intergenic	4	25529177	25619447	90271	1	124900687	ENST00000671933.1	-13601	NA
MGAT5B	alpha-1,6-mannosylglycoprotein 6-beta-N-acetylglucosaminyltransferase B	-0.277949	-0.75996	0.204062	0.265171	-1.19789	0.244737	0.744966	-4.87908	peak_69644	Day0vsDay15	chr17	76931495	76932006	512	*	Intron	17	76923850	76925020	1171	1	146664	ENST00000563627.1	7645	ENSG00000167889
ADAM8	ADAM metallopeptidase domain 8	-0.27794	-0.674115	0.118235	3.53013	-1.5201	0.14769	0.849469	-4.82857	peak_24666	Day0vsDay8	chr10	133258988	133259702	715	*	Distal Intergenic	10	133263003	133263865	863	2	101	ENST00000559018.1	4163	ENSG00000151651
MIR6165	microRNA 6165	-0.277936	-0.771326	0.215453	2.96651	-1.16765	0.255337	0.573915	-5.0877	peak_67742	Day0vsDay27	chr17	49508538	49509136	599	*	Promoter (1-2kb)	17	49510817	49510900	84	1	102465141	ENST00000614803.1	-1681	ENSG00000277478
MUC2	mucin 2, oligomeric mucus/gel-forming	-0.277932	-0.754851	0.198986	0.300207	-1.20796	0.239776	0.743991	-4.90459	peak_24933	Day0vsDay15	chr11	1112462	1113247	786	*	Distal Intergenic	11	1099770	1110508	10739	1	4583	ENST00000674892.1	12692	ENSG00000198788
L3MBTL4-AS1	L3MBTL4 antisense RNA 1	-0.277929	-0.849868	0.294011	4.22638	-1.0081	0.326392	0.914136	-5.43149	peak_70998	Day0vsDay8	chr18	6146035	6146614	580	*	Intron	18	6256747	6260934	4188	1	101927150	ENST00000578427.1	-110133	ENSG00000264707
MIR548AK	microRNA 548ak	-0.277928	-0.657475	0.10162	2.18203	-1.53336	0.141927	0.442772	-4.66395	peak_16016	Day0vsDay27	chr10	12130333	12130616	284	*	Promoter (<=1kb)	10	12130760	12130816	57	2	100616488	ENST00000584402.1	200	ENSG00000265653
XKR9	XK related 9	-0.277923	-1.1125	0.556654	-0.806659	-0.690263	0.497183	0.839473	-5.33918	peak_158052	Day0vsDay15	chr8	70893517	70894663	1147	*	Intron	8	70670573	70681325	10753	1	389668	ENST00000519350.1	222944	ENSG00000221947
OPTC	opticin	-0.277908	-0.856433	0.300617	1.50632	-0.995717	0.330119	0.91543	-5.28141	peak_12041	Day0vsDay8	chr1	203504439	203505237	799	*	Intron	1	203494153	203508949	14797	1	26254	ENST00000367222.7	10286	ENSG00000188770
MICAL3	microtubule associated monooxygenase, calponin and LIM domain containing 3	-0.277908	-0.774086	0.218271	0.380117	-1.16097	0.257989	0.576743	-5.14041	peak_103258	Day0vsDay27	chr22	17829773	17830968	1196	*	Promoter (<=1kb)	22	17819036	17831927	12892	2	57553	ENST00000578984.1	959	ENSG00000243156
C4orf51	chromosome 4 open reading frame 51	-0.2779	-0.941051	0.385251	-0.206371	-0.872349	0.39353	0.796621	-5.16513	peak_123075	Day0vsDay15	chr4	145751098	145752311	1214	*	Intron	4	145732454	145771032	38579	1	646603	ENST00000510096.1	18644	ENSG00000237136
DDX60L	DExD/H-box 60 like	-0.277899	-0.78846	0.232662	0.0453076	-1.12823	0.27127	0.752364	-4.9849	peak_123816	Day0vsDay15	chr4	168451445	168452200	756	*	Intron	4	168396099	168456059	59961	2	91351	ENST00000505863.1	3859	ENSG00000181381
CCDC8	coiled-coil domain containing 8	-0.277898	-0.736678	0.180883	4.04354	-1.25556	0.222332	0.539274	-4.99338	peak_80005	Day0vsDay27	chr19	46412007	46412621	615	*	Promoter (<=1kb)	19	46410329	46413564	3236	2	83987	ENST00000307522.5	943	ENSG00000169515
YWHAZ	tyrosine 3-monooxygenase/tryptophan 5-monooxygenase activation protein zeta	-0.277897	-0.669851	0.114057	2.82355	-1.47741	0.156649	0.462689	-4.73356	peak_159197	Day0vsDay27	chr8	100938584	100939422	839	*	Intron	8	100920526	100935055	14530	2	7534	ENST00000522819.5	-3529	ENSG00000164924
LOC107984000	uncharacterized LOC107984000	-0.277896	-1.03229	0.476503	-0.13221	-0.766573	0.451987	0.741181	-5.41023	peak_113231	Day0vsDay27	chr3	122514001	122515274	1274	*	Promoter (<=1kb)	3	122515006	122518172	3167	1	107984000	ENST00000659697.1	0	NA
ARID1A	AT-rich interaction domain 1A	-0.277892	-0.704692	0.148908	5.33582	-1.35514	0.192174	0.505188	-4.8728	peak_3047	Day0vsDay27	chr1	26743768	26744914	1147	*	Intron	1	26752952	26765080	12129	1	8289	ENST00000636958.1	-8038	ENSG00000117713
ACTN4	actinin alpha 4	-0.27789	-0.870045	0.314265	2.12334	-0.998904	0.33122	0.773537	-5.05922	peak_79098	Day0vsDay15	chr19	38718673	38719668	996	*	Intron	19	38710833	38717117	6285	1	81	ENST00000489451.1	7840	ENSG00000130402
TRIOBP	TRIO and F-actin binding protein	-0.277889	-0.624814	0.0690362	3.05767	-1.66693	0.112999	0.72392	-4.36963	peak_105290	Day0vsDay15	chr22	37734282	37735123	842	*	3' UTR	22	37746233	37774140	27908	1	11078	ENST00000403663.6	-11110	ENSG00000100106
KRT27	keratin 27	-0.277883	-0.682126	0.126361	4.95054	-1.42487	0.168103	0.728949	-4.64815	peak_66775	Day0vsDay15	chr17	40779523	40779806	284	*	Promoter (1-2kb)	17	40776808	40778020	1213	2	342574	ENST00000540723.1	-1503	ENSG00000171446
LOC105373461	uncharacterized LOC105373461	-0.277882	-0.71437	0.158606	0.265627	-1.35341	0.192361	0.73572	-4.69211	peak_82985	Day0vsDay15	chr2	19763133	19763886	754	*	Distal Intergenic	2	19711715	19717576	5862	1	105373461	ENST00000432822.1	51418	NA
TEC	tec protein tyrosine kinase	-0.277881	-0.838794	0.283032	4.90441	-1.02688	0.315537	0.630924	-5.21571	peak_120130	Day0vsDay27	chr4	48296116	48296797	682	*	Distal Intergenic	4	48135783	48269838	134056	2	7006	ENST00000381501.8	-26278	ENSG00000135605
FLJ42393	uncharacterized LOC401105	-0.277878	-0.899679	0.343924	1.71863	-0.940245	0.359038	0.921987	-5.36187	peak_116826	Day0vsDay8	chr3	188187105	188187418	314	*	Intron	3	188178543	188180812	2270	1	401105	ENST00000623801.1	8562	ENSG00000279891
C6orf136	chromosome 6 open reading frame 136	-0.27787	-0.68876	0.133021	6.25815	-1.40338	0.177491	0.731988	-4.67117	peak_136439	Day0vsDay15	chr6	30646628	30648098	1471	*	Promoter (<=1kb)	6	30647039	30651315	4277	1	221545	ENST00000484551.1	0	ENSG00000204564
MEGF6	multiple EGF like domains 6	-0.277869	-0.944356	0.388618	-0.535114	-0.875803	0.392097	0.795746	-5.14178	peak_463	Day0vsDay15	chr1	3509567	3510297	731	*	Exon	1	3490925	3496717	5793	2	1953	ENST00000491842.1	-12850	ENSG00000162591
LINC02270	long intergenic non-protein coding RNA 2270	-0.277869	-0.79973	0.243993	-0.13945	-1.10995	0.279428	0.597512	-5.16708	peak_118852	Day0vsDay27	chr4	12087389	12087731	343	*	Distal Intergenic	4	12223445	12251286	27842	1	101929019	ENST00000667212.1	-135714	ENSG00000251210
CD7	CD7 molecule	-0.277868	-0.986168	0.430433	1.86839	-0.813163	0.424761	0.933886	-5.39179	peak_70504	Day0vsDay8	chr17	82309115	82309357	243	*	Distal Intergenic	17	82316220	82317550	1331	2	924	ENST00000581434.1	8193	ENSG00000173762
HOXB3	homeobox B3	-0.277868	-0.644078	0.0883427	4.37163	-1.60005	0.126904	0.420962	-4.5759	peak_67609	Day0vsDay27	chr17	48552113	48552518	406	*	Promoter (1-2kb)	17	48548870	48553922	5053	2	3213	ENST00000470495.1	1404	ENSG00000120093
KCNAB2	potassium voltage-gated channel subfamily A regulatory beta subunit 2	-0.277866	-0.706428	0.150696	5.10365	-1.36662	0.189048	0.734299	-4.71161	peak_747	Day0vsDay15	chr1	6028121	6028737	617	*	Promoter (<=1kb)	1	6027297	6101180	73884	1	8514	ENST00000669250.1	824	ENSG00000069424
LINC02608	long intergenic non-protein coding RNA 2608	-0.277863	-0.797162	0.241436	1.62561	-1.14891	0.26568	0.894539	-5.15308	peak_12791	Day0vsDay8	chr1	212188560	212189601	1042	*	Intron	1	212225280	212226538	1259	2	101929541	ENST00000412221.5	36937	ENSG00000226251
RASGEF1A	RasGEF domain family member 1A	-0.277851	-0.746137	0.190436	4.56242	-1.26195	0.223312	0.539994	-4.97193	peak_17681	Day0vsDay27	chr10	43231267	43232074	808	*	Promoter (1-2kb)	10	43194535	43229739	35205	2	221002	ENST00000374459.5	-1528	ENSG00000198915
ACTRT2	actin related protein T2	-0.277848	-0.755466	0.199771	0.115358	-1.21527	0.238693	0.743858	-4.8719	peak_397	Day0vsDay15	chr1	3038159	3039208	1050	*	Distal Intergenic	1	3021467	3022903	1437	1	140625	ENST00000378404.4	16692	ENSG00000169717
TMEM109	transmembrane protein 109	-0.277842	-0.682198	0.126514	4.73815	-1.43854	0.167668	0.476381	-4.77278	peak_28209	Day0vsDay27	chr11	60915146	60916036	891	*	Promoter (<=1kb)	11	60914158	60923443	9286	1	79073	ENST00000227525.8	988	ENSG00000110108
RASD2	RASD family member 2	-0.277838	-0.927023	0.371347	1.75636	-0.916169	0.371625	0.924399	-5.37166	peak_104990	Day0vsDay8	chr22	35552211	35553331	1121	*	3' UTR	22	35540831	35553999	13169	1	23551	ENST00000216127.5	11380	ENSG00000100302
LILRB4	leukocyte immunoglobulin like receptor B4	-0.277836	-0.776423	0.220752	3.8149	-1.18726	0.251014	0.746292	-4.8986	peak_81049	Day0vsDay15	chr19	54676254	54676572	319	*	Distal Intergenic	19	54666286	54667038	753	1	11006	ENST00000461262.1	9968	ENSG00000186818
DSCAM	DS cell adhesion molecule	-0.277835	-0.689275	0.133605	6.68916	-1.40039	0.178112	0.731988	-4.67445	peak_102137	Day0vsDay15	chr21	40758744	40759427	684	*	Intron	21	40010999	40847158	836160	2	1826	ENST00000400454.6	87731	ENSG00000171587
TRIM2	tripartite motif containing 2	-0.277829	-0.753367	0.197709	3.34524	-1.2121	0.24056	0.559062	-5.03004	peak_123365	Day0vsDay27	chr4	153181356	153181899	544	*	Intron	4	153204442	153414975	210534	1	23321	ENST00000674680.1	-22543	ENSG00000109654
AUTS2	activator of transcription and developmental regulator AUTS2	-0.277825	-0.667163	0.111514	5.14931	-1.48846	0.153966	0.459076	-4.71341	peak_148203	Day0vsDay27	chr7	70721095	70721380	286	*	Intron	7	70729139	70764794	35656	1	26053	ENST00000416482.1	-7759	ENSG00000158321
PRR4	proline rich 4	-0.277823	-0.695216	0.139571	4.53924	-1.38238	0.183093	0.494326	-4.84229	peak_34561	Day0vsDay27	chr12	10858068	10858954	887	*	Intron	12	10848365	10849475	1111	2	11272	ENST00000542658.1	-8593	ENSG00000111215
MIR548P	microRNA 548p	-0.277821	-0.94842	0.392778	-0.223272	-0.858735	0.399665	0.701349	-5.39121	peak_129471	Day0vsDay27	chr5	100840339	100842023	1685	*	Intron	5	100816482	100816565	84	2	100302288	ENST00000408336.1	-23774	ENSG00000221263
CEMIP	cell migration inducing hyaluronidase 1	-0.277817	-1.33132	0.775687	-0.754735	-0.546612	0.590098	0.952664	-5.47122	peak_55013	Day0vsDay8	chr15	80901966	80902330	365	*	Intron	15	80933426	80938194	4769	1	57214	ENST00000560027.1	-31096	ENSG00000103888
FARP2	FERM, ARH/RhoGEF and pleckstrin domain protein 2	-0.277816	-0.677533	0.121901	4.33701	-1.4485	0.164373	0.471895	-4.76202	peak_95398	Day0vsDay27	chr2	241461259	241461992	734	*	Promoter (<=1kb)	2	241462532	241463525	994	1	9855	ENST00000473510.1	-540	ENSG00000006607
EHD1	EH domain containing 1	-0.277813	-0.717505	0.16188	2.06389	-1.34293	0.196159	0.51005	-4.88954	peak_28722	Day0vsDay27	chr11	64864485	64864811	327	*	Intron	11	64855052	64860045	4994	2	10938	ENST00000498472.1	-4440	ENSG00000110047
MCPH1-DT	MCPH1 divergent transcript	-0.277792	-0.778037	0.222453	3.57279	-1.19399	0.248876	0.745742	-4.88744	peak_154475	Day0vsDay15	chr8	6340571	6341068	498	*	Distal Intergenic	8	6403551	6406572	3022	2	100287015	ENST00000500118.4	65504	ENSG00000246089
PRXL2B	peroxiredoxin like 2B	-0.27779	-0.716073	0.160493	4.86313	-1.31905	0.203118	0.517785	-4.91382	peak_333	Day0vsDay27	chr1	2585234	2586067	834	*	Promoter (<=1kb)	1	2586491	2589632	3142	1	127281	ENST00000493183.5	-424	ENSG00000157870
LINC00824	long intergenic non-protein coding RNA 824	-0.277776	-0.709782	0.15423	3.09163	-1.35172	0.193455	0.506763	-4.88462	peak_160366	Day0vsDay27	chr8	128377793	128378272	480	*	Intron	8	128406261	128415381	9121	2	101927774	ENST00000517583.1	37109	NA
BPGM	bisphosphoglycerate mutase	-0.277767	-0.663434	0.107899	4.9278	-1.49882	0.151684	0.725099	-4.56592	peak_151630	Day0vsDay15	chr7	134701291	134701897	607	*	Distal Intergenic	7	134660421	134661741	1321	1	669	ENST00000443095.1	40870	ENSG00000172331
LINC02836	long intergenic non-protein coding RNA 2836	-0.277765	-0.688824	0.133295	6.34715	-1.40102	0.177987	0.731988	-4.67365	peak_139720	Day0vsDay15	chr6	105646001	105647042	1042	*	Distal Intergenic	6	105612667	105632296	19630	2	105377922	ENST00000654953.1	-13705	NA
ESM1	endothelial cell specific molecule 1	-0.277759	-0.733147	0.177629	3.80816	-1.27901	0.217281	0.533464	-4.95187	peak_127671	Day0vsDay27	chr5	54988252	54988571	320	*	Promoter (2-3kb)	5	54978487	54985593	7107	2	11082	ENST00000381403.4	-2659	ENSG00000164283
NDUFS5	NADH:ubiquinone oxidoreductase subunit S5	-0.277758	-0.727824	0.172309	4.58079	-1.31365	0.205977	0.875619	-5.10072	peak_4293	Day0vsDay8	chr1	39025759	39027164	1406	*	Promoter (<=1kb)	1	39026318	39034636	8319	1	4725	ENST00000372967.3	0	ENSG00000168653
LAMA1	laminin subunit alpha 1	-0.277756	-0.648902	0.0933904	3.44706	-1.61803	0.123848	0.416347	-4.55377	peak_71062	Day0vsDay27	chr18	7117283	7118151	869	*	Promoter (<=1kb)	18	6941948	7117759	175812	2	284217	ENST00000579014.5	0	ENSG00000101680
C1QTNF12	C1q and TNF related 12	-0.27775	-0.762972	0.207471	0.130832	-1.19475	0.246141	0.744966	-4.92689	peak_82	Day0vsDay15	chr1	1243877	1244629	753	*	Promoter (<=1kb)	1	1243266	1244418	1153	2	388581	ENST00000468365.1	0	ENSG00000184163
TMX1	thioredoxin related transmembrane protein 1	-0.277748	-0.701323	0.145826	5.83666	-1.35919	0.187737	0.734059	-4.71936	peak_47088	Day0vsDay15	chr14	51203089	51204220	1132	*	Distal Intergenic	14	51240162	51245851	5690	1	81542	ENST00000555574.1	-35942	ENSG00000139921
LAIR1	leukocyte associated immunoglobulin like receptor 1	-0.277748	-0.666089	0.110592	4.21955	-1.50644	0.149154	0.724843	-4.56025	peak_80987	Day0vsDay15	chr19	54353884	54354390	507	*	Promoter (2-3kb)	19	54354675	54357347	2673	2	3903	ENST00000475389.5	2957	ENSG00000167613
COL8A1	collagen type VIII alpha 1 chain	-0.277744	-0.728121	0.172633	5.20499	-1.28604	0.214989	0.879337	-5.13082	peak_112312	Day0vsDay8	chr3	99653482	99653859	378	*	Intron	3	99638622	99794508	155887	1	1295	ENST00000621757.1	14860	ENSG00000144810
GMDS-DT	GMDS divergent transcript	-0.277738	-0.678987	0.123512	7.16946	-1.43706	0.167718	0.728949	-4.63409	peak_134735	Day0vsDay15	chr6	2505365	2505907	543	*	Exon	6	2396572	2399866	3295	1	100508120	ENST00000666817.1	108793	ENSG00000250903
IGSF5	immunoglobulin superfamily member 5	-0.277734	-0.718957	0.163488	6.52324	-1.30682	0.207681	0.73882	-4.77411	peak_102088	Day0vsDay15	chr21	39798218	39798578	361	*	Intron	21	39791630	39801435	9806	1	150084	ENST00000459922.1	6588	ENSG00000183067
CD244	CD244 molecule	-0.277718	-0.716379	0.160943	2.86815	-1.32561	0.200881	0.872274	-5.04294	peak_9806	Day0vsDay8	chr1	160855349	160856208	860	*	Intron	1	160831271	160862700	31430	2	51744	ENST00000322302.7	6492	ENSG00000122223
PYDC2-AS1	PYDC2 antisense RNA 1	-0.277714	-0.672151	0.116722	5.75889	-1.46022	0.161242	0.46854	-4.75161	peak_116949	Day0vsDay27	chr3	191788498	191789125	628	*	Distal Intergenic	3	191568535	191573509	4975	1	103344926	ENST00000438488.1	219963	NA
YBEY	ybeY metalloendoribonuclease	-0.277714	-0.745061	0.189633	4.2792	-1.25428	0.225766	0.542622	-4.9791	peak_102947	Day0vsDay27	chr21	46285727	46287030	1304	*	Promoter (<=1kb)	21	46286342	46297751	11410	1	54059	ENST00000397701.9	0	ENSG00000182362
MIR6130	microRNA 6130	-0.277713	-0.690677	0.13525	3.72507	-1.39907	0.178222	0.731988	-4.67889	peak_101221	Day0vsDay15	chr21	23212870	23213479	610	*	Distal Intergenic	21	23079284	23079392	109	1	102466967	ENST00000619419.1	133586	ENSG00000275469
VGLL2	vestigial like family member 2	-0.277699	-0.695518	0.14012	6.0623	-1.37766	0.182039	0.731988	-4.69912	peak_140334	Day0vsDay15	chr6	117270350	117270905	556	*	Exon	6	117265558	117273565	8008	1	245806	ENST00000352536.7	4792	ENSG00000170162
LINC01242	long intergenic non-protein coding RNA 1242	-0.277687	-0.72225	0.166877	5.07389	-1.29519	0.211358	0.739368	-4.78777	peak_162954	Day0vsDay15	chr9	30723450	30723973	524	*	Distal Intergenic	9	30388935	30575012	186078	2	401497	ENST00000629369.1	-148438	NA
RARA	retinoic acid receptor alpha	-0.277686	-0.712678	0.157305	4.89822	-1.32322	0.199232	0.513539	-4.91219	peak_66710	Day0vsDay27	chr17	40307968	40308258	291	*	Promoter (<=1kb)	17	40309180	40357643	48464	1	5914	ENST00000254066.10	-922	ENSG00000131759
ZBTB16	zinc finger and BTB domain containing 16	-0.277676	-0.690297	0.134945	3.90581	-1.39628	0.179211	0.731988	-4.68123	peak_31611	Day0vsDay15	chr11	114080282	114080663	382	*	Intron	11	114064412	114247344	182933	1	7704	ENST00000539918.5	15870	ENSG00000109906
DUSP10	dual specificity phosphatase 10	-0.277664	-0.67998	0.124653	3.09986	-1.4911	0.153765	0.458795	-4.70098	peak_13163	Day0vsDay27	chr1	221708978	221709361	384	*	Promoter (2-3kb)	1	221702427	221711816	9390	2	11221	ENST00000494642.1	2455	ENSG00000143507
MLN	motilin	-0.27766	-0.742354	0.187033	3.25049	-1.25082	0.226602	0.543369	-4.99303	peak_136841	Day0vsDay27	chr6	33830507	33830992	486	*	Distal Intergenic	6	33794673	33804003	9331	2	4295	ENST00000430124.7	-26504	ENSG00000096395
LOC105378533	uncharacterized LOC105378533	-0.277659	-0.646476	0.0911572	3.35772	-1.62184	0.122654	0.414677	-4.55964	peak_23205	Day0vsDay27	chr10	123771790	123773796	2007	*	Promoter (2-3kb)	10	123776670	123777749	1080	1	105378533	ENST00000446888.1	-2874	NA
H4C8	H4 clustered histone 8	-0.277655	-0.724107	0.168797	3.42229	-1.33013	0.200273	0.871517	-5.03208	peak_136138	Day0vsDay8	chr6	26307944	26308215	272	*	Intron	6	26285126	26285534	409	2	8365	ENST00000377727.2	-22410	ENSG00000158406
SH3RF3-AS1	SH3RF3 antisense RNA 1	-0.277653	-0.916199	0.360893	1.7506	-0.924066	0.367449	0.9231	-5.42505	peak_88157	Day0vsDay8	chr2	109086484	109087563	1080	*	Distal Intergenic	2	109127327	109128930	1604	2	100287216	ENST00000567491.1	41367	NA
TPBGL-AS1	TPBGL antisense RNA 1	-0.277649	-0.737373	0.182075	4.73392	-1.26706	0.221288	0.53805	-4.96364	peak_29877	Day0vsDay27	chr11	75240929	75242275	1347	*	Promoter (<=1kb)	11	75208054	75241173	33120	2	105369388	ENST00000530792.1	0	NA
DCDC2	doublecortin domain containing 2	-0.277648	-0.856462	0.301166	4.44053	-1.00349	0.32907	0.915371	-5.4262	peak_135994	Day0vsDay8	chr6	24374780	24375450	671	*	Distal Intergenic	6	24171755	24358059	186305	2	51473	ENST00000378454.8	-16721	ENSG00000146038
ARHGAP26	Rho GTPase activating protein 26	-0.277645	-1.00428	0.44899	1.42449	-0.797588	0.435048	0.934819	-5.27597	peak_131680	Day0vsDay8	chr5	143205518	143206961	1444	*	Promoter (<=1kb)	5	143207198	143216601	9404	1	23092	ENST00000421521.5	-237	ENSG00000145819
BCL2L1-AS1	BCL2L1 antisense RNA 1	-0.277642	-0.894019	0.338734	0.1831	-0.933677	0.360516	0.783284	-5.14287	peak_97396	Day0vsDay15	chr20	31694450	31695251	802	*	Intron	20	31686216	31716825	30610	1	105372589	ENST00000412972.1	8234	NA
BMERB1	bMERB domain containing 1	-0.27764	-0.727258	0.171979	5.18942	-1.27995	0.213777	0.529975	-4.96335	peak_58048	Day0vsDay27	chr16	15518206	15518832	627	*	Promoter (2-3kb)	16	15515343	15584182	68840	1	89927	ENST00000561692.5	2863	ENSG00000166780
LINC01519	long intergenic non-protein coding RNA 1519	-0.277638	-0.855207	0.299932	-0.186933	-0.996395	0.329796	0.644286	-5.31459	peak_20462	Day0vsDay27	chr10	84908694	84909747	1054	*	Distal Intergenic	10	85193421	85197958	4538	2	101929624	ENST00000454178.1	288211	ENSG00000237267
PLPP6	phospholipid phosphatase 6	-0.277635	-0.774848	0.219578	3.53732	-1.15941	0.260468	0.891424	-5.25253	peak_162094	Day0vsDay8	chr9	4620030	4620792	763	*	Intron	9	4662294	4665258	2965	1	403313	ENST00000381883.5	-41502	ENSG00000205808
RCOR2	REST corepressor 2	-0.277631	-0.742836	0.187574	2.43242	-1.24473	0.229049	0.546204	-5.00028	peak_28558	Day0vsDay27	chr11	63917670	63918260	591	*	Promoter (<=1kb)	11	63911230	63917164	5935	2	283248	ENST00000301459.5	-506	ENSG00000167771
DLGAP2	DLG associated protein 2	-0.277627	-0.705861	0.150607	5.9866	-1.35025	0.193794	0.73572	-4.72865	peak_154153	Day0vsDay15	chr8	1670044	1671327	1284	*	Intron	8	1676537	1678763	2227	1	9228	ENST00000522499.1	-5210	ENSG00000198010
CHRNA1	cholinergic receptor nicotinic alpha 1 subunit	-0.277624	-0.999244	0.443996	2.19748	-0.810837	0.427718	0.934372	-5.43231	peak_91531	Day0vsDay8	chr2	174750769	174751520	752	*	Intron	2	174747810	174764412	16603	2	1134	ENST00000409219.5	12892	ENSG00000138435
LOC105372266	uncharacterized LOC105372266	-0.277622	-0.657628	0.102384	4.0228	-1.55457	0.137987	0.437189	-4.63548	peak_76347	Day0vsDay27	chr19	8028299	8029202	904	*	Distal Intergenic	19	8008729	8016025	7297	1	105372266	ENST00000599756.1	19570	NA
AVP	arginine vasopressin	-0.277614	-0.961838	0.40661	-0.608406	-0.841008	0.409312	0.804193	-5.20838	peak_95823	Day0vsDay15	chr20	3092558	3094515	1958	*	Exon	20	3082556	3084724	2169	2	551	ENST00000380293.3	-7834	ENSG00000101200
NCR2	natural cytotoxicity triggering receptor 2	-0.277612	-0.808313	0.253088	1.51172	-1.09659	0.286794	0.756754	-4.99569	peak_137532	Day0vsDay15	chr6	41318652	41319732	1081	*	Distal Intergenic	6	41335608	41350889	15282	1	9436	ENST00000373089.10	-15876	ENSG00000096264
LINC01108	long intergenic non-protein coding RNA 1108	-0.27761	-0.753161	0.197941	4.55	-1.22169	0.237747	0.555845	-5.01506	peak_135532	Day0vsDay27	chr6	14210634	14211835	1202	*	Exon	6	14280127	14285145	5019	2	102216342	ENST00000427276.1	73310	ENSG00000226673
ITPR3	inositol 1,4,5-trisphosphate receptor type 3	-0.277608	-0.641041	0.0858239	2.42714	-1.59825	0.12698	0.72392	-4.4514	peak_136812	Day0vsDay15	chr6	33640303	33640847	545	*	Exon	6	33621322	33696562	75241	1	3710	ENST00000605930.3	18981	ENSG00000096433
SPC24	SPC24 component of NDC80 kinetochore complex	-0.277597	-0.898489	0.343295	1.16031	-0.930311	0.363525	0.922358	-5.3247	peak_76758	Day0vsDay8	chr19	11142742	11143635	894	*	Intron	19	11147134	11155761	8628	2	147841	ENST00000586708.1	12126	ENSG00000161888
RUBCNL	rubicon like autophagy enhancer	-0.277586	-0.682174	0.127002	4.92258	-1.42511	0.171013	0.480404	-4.7903	peak_42858	Day0vsDay27	chr13	46386481	46387958	1478	*	Promoter (<=1kb)	13	46343046	46386518	43473	2	80183	ENST00000417405.2	0	ENSG00000102445
BAGE2	BAGE family member 2 (pseudogene)	-0.277585	-0.762764	0.207594	5.38751	-1.19262	0.248385	0.745601	-4.8884	peak_100835	Day0vsDay15	chr21	10371658	10372201	544	*	Distal Intergenic	21	10413477	10452529	39053	1	85319	ENST00000474011.5	-41276	NA
LOC105376289	uncharacterized LOC105376289	-0.277583	-0.642909	0.0877423	2.62529	-1.6234	0.12208	0.72392	-4.42466	peak_167381	Day0vsDay15	chr9	129225788	129226229	442	*	Intron	9	129201315	129209848	8534	1	105376289	ENST00000451229.2	24473	NA
SNAP47	synaptosome associated protein 47	-0.277581	-0.708864	0.153702	5.59224	-1.35682	0.19209	0.73572	-4.72134	peak_13580	Day0vsDay15	chr1	227766109	227767076	968	*	Promoter (2-3kb)	1	227763739	227781208	17470	1	116841	ENST00000681252.1	2370	ENSG00000143740
BICD2	BICD cargo adaptor 2	-0.277579	-0.686433	0.131276	4.20616	-1.44632	0.165667	0.473578	-4.76319	peak_164986	Day0vsDay27	chr9	92728286	92728794	509	*	Intron	9	92711363	92764812	53450	2	23299	ENST00000375512.3	36018	ENSG00000185963
MAP3K10	mitogen-activated protein kinase kinase kinase 10	-0.277578	-0.696004	0.140848	5.24301	-1.38756	0.183387	0.731988	-4.68916	peak_79271	Day0vsDay15	chr19	40212056	40213323	1268	*	Promoter (2-3kb)	19	40209152	40213734	4583	1	4294	ENST00000594791.1	2904	ENSG00000130758
TTC39C	tetratricopeptide repeat domain 39C	-0.277577	-0.845894	0.290739	2.56466	-1.02842	0.316897	0.911501	-5.32446	peak_71916	Day0vsDay8	chr18	24105482	24106151	670	*	Intron	18	24113353	24135610	22258	1	125488	ENST00000540918.2	-7202	ENSG00000168234
LOC101927342	uncharacterized LOC101927342	-0.277569	-1.17922	0.624081	-0.792229	-0.641084	0.528246	0.790706	-5.51241	peak_6257	Day0vsDay27	chr1	75943310	75944340	1031	*	Intron	1	75932546	76019348	86803	1	101927342	ENST00000654893.1	10764	NA
LOC105379514	uncharacterized LOC105379514	-0.277563	-0.6179	0.0627745	2.34351	-1.69048	0.104933	0.72392	-4.34329	peak_100749	Day0vsDay15	chr21	9613375	9613983	609	*	Distal Intergenic	21	9634244	9679906	45663	1	105379514	ENST00000652368.1	-20261	NA
TPCN1	two pore segment channel 1	-0.277558	-0.718592	0.163477	6.69919	-1.30517	0.208003	0.73882	-4.77606	peak_39233	Day0vsDay15	chr12	113296779	113297654	876	*	3' UTR	12	113293019	113296012	2994	1	53373	ENST00000546787.1	3760	ENSG00000186815
C10orf126	chromosome 10 open reading frame 126	-0.277553	-0.882714	0.327607	-0.506547	-0.977869	0.341973	0.777045	-5.02748	peak_16958	Day0vsDay15	chr10	29081107	29082166	1060	*	Distal Intergenic	10	28875598	28882311	6714	1	283080	ENST00000645413.1	205509	ENSG00000232624
GPX7	glutathione peroxidase 7	-0.277547	-0.720229	0.165136	4.08372	-1.29984	0.209397	0.876613	-5.10904	peak_5255	Day0vsDay8	chr1	52601920	52603492	1573	*	Promoter (<=1kb)	1	52602371	52609051	6681	1	2882	ENST00000361314.5	0	ENSG00000116157
TMEM108-AS1	TMEM108 antisense RNA 1	-0.277545	-0.700071	0.144982	6.03193	-1.36476	0.189061	0.734299	-4.71316	peak_114172	Day0vsDay15	chr3	133283987	133284621	635	*	Intron	3	133245603	133257207	11605	2	101927455	ENST00000505721.2	-26780	NA
UTP11	UTP11 small subunit processome component	-0.277544	-0.729058	0.173971	4.38264	-1.31363	0.206108	0.738536	-4.7647	peak_4224	Day0vsDay15	chr1	38009314	38009706	393	*	Promoter (<=1kb)	1	38009258	38019109	9852	1	51118	ENST00000483182.5	56	ENSG00000183520
KCNA10	potassium voltage-gated channel subfamily A member 10	-0.277543	-1.04348	0.488391	-0.546157	-0.751097	0.460483	0.82482	-5.27381	peak_7684	Day0vsDay15	chr1	110537808	110538496	689	*	Exon	1	110517217	110519175	1959	2	3744	ENST00000369771.4	-18633	ENSG00000143105
CD38	CD38 molecule	-0.277534	-0.961455	0.406387	-0.467107	-0.841138	0.40924	0.70889	-5.48154	peak_118952	Day0vsDay27	chr4	15754232	15754643	412	*	Distal Intergenic	4	15778275	15849255	70981	1	952	ENST00000502843.5	-23632	ENSG00000004468
MKNK1	MAPK interacting serine/threonine kinase 1	-0.277527	-0.709007	0.153952	5.02513	-1.33539	0.197999	0.736658	-4.74578	peak_4949	Day0vsDay15	chr1	46603518	46604603	1086	*	Promoter (<=1kb)	1	46557407	46604268	46862	2	8569	ENST00000371945.10	0	ENSG00000079277
CPSF2	cleavage and polyadenylation specific factor 2	-0.277521	-0.92971	0.374667	0.0504906	-0.882023	0.387216	0.793659	-5.19213	peak_49314	Day0vsDay15	chr14	92135316	92135595	280	*	3' UTR	14	92121985	92135432	13448	1	53981	ENST00000554290.1	13331	ENSG00000165934
LINC02049	long intergenic non-protein coding RNA 2049	-0.27752	-0.679266	0.124225	3.42474	-1.46272	0.161294	0.727849	-4.60651	peak_113161	Day0vsDay15	chr3	120794879	120795521	643	*	Distal Intergenic	3	120833440	120836360	2921	2	101926983	ENST00000490647.1	40839	ENSG00000243593
LOC124903394	uncharacterized LOC124903394	-0.277518	-0.803415	0.248379	-0.0542345	-1.09943	0.284141	0.755959	-5.01021	peak_50681	Day0vsDay15	chr14	104434976	104435933	958	*	Distal Intergenic	14	104376530	104378951	2422	2	124903394	ENST00000557687.1	-56025	NA
PPP2R5C	protein phosphatase 2 regulatory subunit B'gamma	-0.277512	-0.685281	0.130257	2.61012	-1.44782	0.165398	0.473303	-4.75806	peak_50330	Day0vsDay27	chr14	101834114	101834507	394	*	Intron	14	101824838	101856885	32048	1	5527	ENST00000556373.1	9276	ENSG00000078304
LOC105374524	uncharacterized LOC105374524	-0.277503	-0.701787	0.146781	1.70241	-1.36778	0.187514	0.499444	-4.87099	peak_119176	Day0vsDay27	chr4	22978006	22979322	1317	*	Distal Intergenic	4	22989147	23123487	134341	1	105374524	ENST00000659942.1	-9825	ENSG00000248837
ECEL1	endothelin converting enzyme like 1	-0.277502	-0.695193	0.140189	5.7158	-1.38094	0.184216	0.731988	-4.69584	peak_94194	Day0vsDay15	chr2	232478458	232479073	616	*	Distal Intergenic	2	232479827	232482458	2632	2	9427	ENST00000411860.5	3385	ENSG00000171551
KIF1A	kinesin family member 1A	-0.2775	-0.946159	0.391158	2.30149	-0.892377	0.384633	0.927549	-5.37867	peak_95310	Day0vsDay8	chr2	240831845	240833015	1171	*	Distal Intergenic	2	240713767	240824293	110527	2	547	ENST00000675152.2	-7552	ENSG00000130294
GPC1	glypican 1	-0.277498	-1.04666	0.491661	0.922839	-0.747827	0.462414	0.936606	-5.35287	peak_95234	Day0vsDay8	chr2	240368759	240369080	322	*	Distal Intergenic	2	240435663	240468076	32414	1	2817	ENST00000264039.7	-66583	ENSG00000063660
PIK3R5	phosphoinositide-3-kinase regulatory subunit 5	-0.277497	-0.658564	0.103569	6.73549	-1.50944	0.145291	0.724548	-4.55033	peak_64377	Day0vsDay15	chr17	8885093	8886608	1516	*	Promoter (<=1kb)	17	8880641	8885086	4446	2	23533	ENST00000578743.5	-7	ENSG00000141506
ATF3	activating transcription factor 3	-0.277485	-0.684579	0.129609	2.62082	-1.41444	0.173285	0.482811	-4.80772	peak_12831	Day0vsDay27	chr1	212606802	212607450	649	*	Promoter (1-2kb)	1	212608670	212619247	10578	1	467	ENST00000465155.5	-1220	ENSG00000162772
ZFAND3	zinc finger AN1-type containing 3	-0.277481	-0.693503	0.13854	5.88706	-1.3913	0.181337	0.731988	-4.68469	peak_137276	Day0vsDay15	chr6	37850344	37851265	922	*	Intron	6	37819942	38116676	296735	1	60685	ENST00000474522.5	30402	ENSG00000156639
GNA13	G protein subunit alpha 13	-0.277477	-0.729887	0.174933	3.07691	-1.32722	0.202338	0.738496	-4.75134	peak_68670	Day0vsDay15	chr17	65055421	65057380	1960	*	Promoter (<=1kb)	17	65009289	65056740	47452	2	10672	ENST00000439174.7	0	ENSG00000120063
QSOX2	quiescin sulfhydryl oxidase 2	-0.277472	-1.45864	0.903694	0.367709	-0.486928	0.631083	0.95692	-5.39345	peak_168422	Day0vsDay8	chr9	136244427	136245014	588	*	Promoter (<=1kb)	9	136206333	136245812	39480	2	169714	ENST00000358701.10	798	ENSG00000165661
ERCC2	ERCC excision repair 2, TFIIH core complex helicase subunit	-0.277471	-0.718081	0.16314	2.44596	-1.35886	0.191363	0.868973	-5.00026	peak_79859	Day0vsDay8	chr19	45362222	45363955	1734	*	Promoter (<=1kb)	19	45353150	45364057	10908	2	2068	ENST00000587376.6	102	ENSG00000104884
LOC105373780	proline-rich protein 18-like	-0.277468	-0.716903	0.161968	4.48269	-1.3095	0.206074	0.521041	-4.92587	peak_91869	Day0vsDay27	chr2	184859798	184861235	1438	*	Intron	2	184593577	184599008	5432	2	105373780	ENST00000640078.1	-260790	ENSG00000283839
STARD10	StAR related lipid transfer domain containing 10	-0.277466	-0.72275	0.167818	5.3788	-1.29692	0.211056	0.739368	-4.78473	peak_29705	Day0vsDay15	chr11	72793406	72794379	974	*	Promoter (<=1kb)	11	72754729	72793657	38929	2	10809	ENST00000543304.5	0	ENSG00000214530
LOC105373480	uncharacterized LOC105373480	-0.277461	-0.760743	0.20582	3.83959	-1.20687	0.242776	0.88691	-5.19109	peak_81507	Day0vsDay8	chr2	777092	778202	1111	*	Distal Intergenic	2	742488	747767	5280	1	105373480	ENST00000425850.1	34604	NA
USP36	ubiquitin specific peptidase 36	-0.277445	-0.742207	0.187316	3.61882	-1.2422	0.230364	0.883689	-5.16852	peak_69953	Day0vsDay8	chr17	78803032	78803885	854	*	3' UTR	17	78787381	78799722	12342	2	57602	ENST00000588130.5	-3310	ENSG00000055483
SHISA6	shisa family member 6	-0.277444	-0.696593	0.141706	3.68273	-1.37203	0.183762	0.866535	-5.01419	peak_64560	Day0vsDay8	chr17	11169971	11170923	953	*	Distal Intergenic	17	11241213	11564063	322851	1	388336	ENST00000441885.8	-70290	ENSG00000188803
DKK2	dickkopf WNT signaling pathway inhibitor 2	-0.277441	-0.668567	0.113685	6.14708	-1.47032	0.155509	0.725672	-4.59566	peak_121942	Day0vsDay15	chr4	107068896	107069340	445	*	Intron	4	106921802	107036313	114512	2	27123	ENST00000285311.8	-32583	ENSG00000155011
CPXM2	carboxypeptidase X, M14 family member 2	-0.277435	-0.701718	0.146847	-0.699045	-1.367	0.18655	0.498305	-4.87219	peak_23219	Day0vsDay27	chr10	123902945	123903696	752	*	Intron	10	123713276	123891984	178709	2	119587	ENST00000615851.4	-10961	ENSG00000121898
CAMK1D	calcium/calmodulin dependent protein kinase ID	-0.277433	-0.714908	0.160042	4.08244	-1.32343	0.202121	0.516679	-4.9059	peak_16035	Day0vsDay27	chr10	12350170	12350990	821	*	Promoter (<=1kb)	10	12349733	12826143	476411	1	57118	ENST00000378845.5	437	ENSG00000183049
TTLL3	tubulin tyrosine ligase like 3	-0.277428	-0.717473	0.162618	3.19178	-1.31347	0.205326	0.738536	-4.76891	peak_107561	Day0vsDay15	chr3	9808214	9810648	2435	*	Promoter (<=1kb)	3	9808517	9816179	7663	1	26140	ENST00000452597.5	0	ENSG00000214021
FBLN5	fibulin 5	-0.277422	-0.727577	0.172733	5.38955	-1.28281	0.21611	0.740597	-4.7991	peak_49304	Day0vsDay15	chr14	91941501	91942180	680	*	5' UTR	14	91869431	91945885	76455	2	10516	ENST00000706679.1	3705	ENSG00000140092
LOC107985483	uncharacterized LOC107985483	-0.277419	-0.768075	0.213237	0.514231	-1.18118	0.250903	0.569102	-5.07185	peak_101002	Day0vsDay27	chr21	15210220	15210695	476	*	Intron	21	15102313	15138649	36337	2	107985483	ENST00000674143.1	-71571	NA
CSMD1	CUB and Sushi multiple domains 1	-0.277419	-0.764226	0.209388	3.52153	-1.18718	0.2501	0.888333	-5.19407	peak_154427	Day0vsDay8	chr8	4991771	4992455	685	*	Promoter (2-3kb)	8	2938099	4994701	2056603	2	64478	ENST00000400186.7	2246	ENSG00000183117
DUSP6	dual specificity phosphatase 6	-0.277418	-0.63393	0.0790939	2.5259	-1.61294	0.120885	0.72392	-4.43962	peak_37719	Day0vsDay15	chr12	89333821	89334415	595	*	Distal Intergenic	12	89349072	89351171	2100	2	1848	ENST00000547291.1	16756	ENSG00000139318
TFPI	tissue factor pathway inhibitor	-0.277418	-0.653742	0.0989058	1.81483	-1.56613	0.135648	0.433685	-4.63945	peak_91967	Day0vsDay27	chr2	187816756	187817269	514	*	Intron	2	187496881	187565760	68880	2	7035	ENST00000421427.5	-250996	ENSG00000003436
INPP5D	inositol polyphosphate-5-phosphatase D	-0.277418	-1.06187	0.507029	-0.507034	-0.733041	0.471204	0.754839	-5.53235	peak_94305	Day0vsDay27	chr2	233199860	233200309	450	*	Intron	2	233195437	233206952	11516	1	3635	ENST00000417661.1	4423	ENSG00000168918
P2RX7	purinergic receptor P2X 7	-0.277415	-0.721733	0.166902	5.49905	-1.32373	0.202913	0.517519	-4.90416	peak_39890	Day0vsDay27	chr12	121132684	121133482	799	*	Promoter (<=1kb)	12	121132819	121185081	52263	1	5027	ENST00000537312.5	0	ENSG00000089041
LINC02995	long intergenic non-protein coding RNA 2995	-0.277413	-1.49188	0.937053	-0.510666	-0.473477	0.640496	0.958668	-5.52803	peak_133581	Day0vsDay8	chr5	173532302	173533114	813	*	Distal Intergenic	5	173578275	173581554	3280	1	285593	ENST00000663273.1	-45161	ENSG00000253955
CELSR3	cadherin EGF LAG seven-pass G-type receptor 3	-0.277405	-0.926854	0.372043	2.51611	-0.893693	0.382822	0.927528	-5.44123	peak_110195	Day0vsDay8	chr3	48661441	48661992	552	*	Promoter (<=1kb)	3	48636463	48662886	26424	2	1951	ENST00000164024.5	894	ENSG00000008300
C3orf49	chromosome 3 open reading frame 49	-0.277402	-0.603393	0.0485885	2.94678	-1.77098	0.0963979	0.72392	-4.2351	peak_111204	Day0vsDay15	chr3	63828869	63829413	545	*	Intron	3	63823500	63832106	8607	1	132200	ENST00000491896.1	5369	ENSG00000163632
PRKCH	protein kinase C eta	-0.277384	-0.736072	0.181304	2.1482	-1.25349	0.223068	0.539913	-4.99409	peak_47604	Day0vsDay27	chr14	61517419	61518120	702	*	Intron	14	61525090	61529205	4116	1	5583	ENST00000555110.1	-6970	ENSG00000027075
MIR4310	microRNA 4310	-0.27738	-0.676188	0.121428	4.7182	-1.46057	0.162372	0.727998	-4.60988	peak_52437	Day0vsDay15	chr15	41862493	41863839	1347	*	Promoter (2-3kb)	15	41866495	41866551	57	2	100423013	ENST00000582950.1	2712	ENSG00000264850
SPATA22	spermatogenesis associated 22	-0.277376	-0.739467	0.184715	4.67007	-1.28259	0.216544	0.879641	-5.13005	peak_63734	Day0vsDay8	chr17	3514678	3515483	806	*	Promoter (<=1kb)	17	3440022	3513852	73831	2	84690	ENST00000541913.5	-826	ENSG00000141255
LOC124900421	U8 small nucleolar RNA	-0.277367	-0.66224	0.107505	5.81539	-1.51131	0.149083	0.724843	-4.55051	peak_14157	Day0vsDay15	chr1	234599524	234600955	1432	*	Exon	1	234593275	234593402	128	1	124900421	ENST00000390842.1	6249	ENSG00000212144
CCDC138	coiled-coil domain containing 138	-0.277365	-0.633278	0.0785485	3.78649	-1.61534	0.120362	0.41116	-4.5597	peak_88133	Day0vsDay27	chr2	108909761	108911208	1448	*	Exon	2	108856928	108885477	28550	1	165055	ENST00000608781.1	52833	ENSG00000163006
LOC105375278	uncharacterized LOC105375278	-0.277359	-0.686217	0.1315	6.57705	-1.40747	0.176121	0.731922	-4.66672	peak_147209	Day0vsDay15	chr7	51543587	51544483	897	*	Intron	7	51471717	51729716	258000	1	105375278	ENST00000648455.1	71870	NA
CASC11	cancer susceptibility 11	-0.277358	-0.770922	0.216207	0.142355	-1.18999	0.2489	0.745742	-4.87364	peak_160290	Day0vsDay15	chr8	127733990	127734440	451	*	Promoter (<=1kb)	8	127686343	127733967	47625	2	100270680	ENST00000502463.7	-23	ENSG00000249375
ADAM8	ADAM metallopeptidase domain 8	-0.277357	-0.728114	0.173399	5.27779	-1.28042	0.216261	0.532469	-4.95577	peak_24672	Day0vsDay27	chr10	133278493	133279301	809	*	Promoter (1-2kb)	10	133273305	133276868	3564	2	101	ENST00000559180.1	-1625	ENSG00000151651
PCBP3	poly(rC) binding protein 3	-0.277356	-0.700154	0.145443	5.23067	-1.36104	0.189785	0.502112	-4.86839	peak_102875	Day0vsDay27	chr21	45915969	45917655	1687	*	Promoter (1-2kb)	21	45914296	45919483	5188	1	54039	ENST00000626237.1	1673	ENSG00000183570
GNA12	G protein subunit alpha 12	-0.277355	-0.671871	0.117161	6.03237	-1.4637	0.160444	0.72738	-4.60445	peak_144127	Day0vsDay15	chr7	2775518	2776296	779	*	Intron	7	2729824	2763327	33504	2	2768	ENST00000496740.6	-12191	ENSG00000146535
PTPN23	protein tyrosine phosphatase non-receptor type 23	-0.277352	-0.946746	0.392041	-0.901911	-0.85883	0.399613	0.701292	-5.35077	peak_110091	Day0vsDay27	chr3	47405672	47406004	333	*	Promoter (<=1kb)	3	47405280	47406750	1471	1	25930	ENST00000477276.2	392	ENSG00000076201
PLCG2	phospholipase C gamma 2	-0.277347	-0.722982	0.168288	6.58961	-1.29178	0.212509	0.739915	-4.78972	peak_62041	Day0vsDay15	chr16	81771033	81771668	636	*	Intron	16	81779279	81898785	119507	1	5336	ENST00000563193.2	-7611	ENSG00000197943
NCKAP5-AS2	NCKAP5 antisense RNA 2	-0.277344	-1.44943	0.894741	-0.398791	-0.490474	0.628611	0.956579	-5.57173	peak_89973	Day0vsDay8	chr2	133177312	133178331	1020	*	Intron	2	133264968	133269196	4229	1	101928161	ENST00000454699.6	-86637	ENSG00000226953
LTBR	lymphotoxin beta receptor	-0.277335	-0.675471	0.120801	3.78839	-1.46162	0.160966	0.468167	-4.74722	peak_34136	Day0vsDay27	chr12	6374315	6375284	970	*	Promoter (<=1kb)	12	6375045	6385157	10113	1	4055	ENST00000546296.5	0	ENSG00000111321
LOC105375747	uncharacterized LOC105375747	-0.277334	-1.3088	0.75413	0.0641433	-0.557322	0.582884	0.823328	-5.53933	peak_160211	Day0vsDay27	chr8	125821932	125822486	555	*	Intron	8	125749055	125750241	1187	2	105375747	ENST00000518339.1	-71691	ENSG00000253470
LINC01350	long intergenic non-protein coding RNA 1350	-0.277333	-0.96589	0.411225	1.56814	-0.834867	0.412688	0.931238	-5.50733	peak_11149	Day0vsDay8	chr1	185561501	185562165	665	*	Intron	1	185558376	185628492	70117	2	101929093	ENST00000665129.1	66327	ENSG00000228309
RIPOR2	RHO family interacting cell polarization regulator 2	-0.277331	-0.679619	0.124958	2.48304	-1.42895	0.16694	0.475246	-4.79476	peak_136044	Day0vsDay27	chr6	24932396	24932604	209	*	Promoter (<=1kb)	6	24875710	24931997	56288	2	9750	ENST00000645703.1	-399	ENSG00000111913
LOC107984830	uncharacterized LOC107984830	-0.27732	-0.67223	0.11759	4.18159	-1.50866	0.149921	0.724843	-4.55443	peak_62362	Day0vsDay15	chr16	85233477	85233826	350	*	Intron	16	85227203	85309176	81974	1	107984830	ENST00000653746.1	6274	NA
KCNMA1	potassium calcium-activated channel subfamily M alpha 1	-0.27732	-0.939727	0.385087	-0.418198	-0.87335	0.392059	0.695396	-5.41343	peak_19857	Day0vsDay27	chr10	77619909	77620639	731	*	Intron	10	77011994	77637335	625342	2	3778	ENST00000638249.1	16696	ENSG00000156113
LINC01585	long intergenic non-protein coding RNA 1585	-0.277319	-0.943125	0.388487	1.64436	-0.863355	0.397175	0.930682	-5.3882	peak_55729	Day0vsDay8	chr15	90664967	90666256	1290	*	Exon	15	90660739	90664686	3948	1	101929765	ENST00000559473.1	4228	ENSG00000245479
MYREM	MYBPC2 cis regulating lncRNA enhancer of myogenesis	-0.277316	-0.744692	0.190059	3.22483	-1.23803	0.231569	0.548999	-5.00836	peak_80607	Day0vsDay27	chr19	50486896	50487385	490	*	Promoter (<=1kb)	19	50486810	50487638	829	2	128266840	ENST00000595005.1	253	NA
WTIP	WT1 interacting protein	-0.277314	-0.699486	0.144858	5.08885	-1.37441	0.186948	0.498885	-4.84867	peak_78706	Day0vsDay27	chr19	34494425	34495047	623	*	Exon	19	34482528	34498629	16102	1	126374	ENST00000585928.1	11897	ENSG00000142279
KCNJ12	potassium inwardly rectifying channel subfamily J member 12	-0.277298	-1.03818	0.483586	1.40683	-0.758842	0.4571	0.936235	-5.29833	peak_65423	Day0vsDay8	chr17	21414715	21415326	612	*	5' UTR	17	21405136	21417170	12035	1	3768	ENST00000331718.5	9579	ENSG00000184185
SLCO1B3-SLCO1B7	SLCO1B3-SLCO1B7 readthrough	-0.277298	-1.44973	0.89513	-0.0279713	-0.49025	0.628768	0.956594	-5.46564	peak_34969	Day0vsDay8	chr12	21074413	21074880	468	*	Intron	12	21067351	21075784	8434	1	115072896	ENST00000541784.1	7062	ENSG00000257046
DACT1	dishevelled binding antagonist of beta catenin 1	-0.277289	-0.82179	0.267212	5.78451	-1.05652	0.304829	0.907522	-5.37673	peak_47433	Day0vsDay8	chr14	58637220	58638761	1542	*	Promoter (<=1kb)	14	58637962	58648321	10360	1	51339	ENST00000395153.8	0	ENSG00000165617
MSI2	musashi RNA binding protein 2	-0.277288	-0.870999	0.316424	-0.643968	-0.968082	0.343433	0.777671	-5.11055	peak_68148	Day0vsDay15	chr17	57401860	57402695	836	*	Intron	17	57406812	57627302	220491	1	124540	ENST00000579205.5	-4117	ENSG00000153944
LOC124901661	uncharacterized LOC124901661	-0.277284	-0.836297	0.281728	1.11346	-1.02816	0.314948	0.630386	-5.22164	peak_147808	Day0vsDay27	chr7	65216242	65216885	644	*	Intron	7	65219563	65252405	32843	2	124901661	ENST00000685608.1	35520	ENSG00000289108
LINC01048	long intergenic non-protein coding RNA 1048	-0.277282	-0.677198	0.122635	5.26617	-1.43717	0.164616	0.727998	-4.63428	peak_42384	Day0vsDay15	chr13	37298299	37298727	429	*	Distal Intergenic	13	37481467	37484769	3303	2	103695431	ENST00000414480.1	186042	ENSG00000230390
LOC105370775	uncharacterized LOC105370775	-0.277281	-0.99692	0.442357	-0.0806194	-0.798663	0.432948	0.727666	-5.43066	peak_52207	Day0vsDay27	chr15	38652777	38653547	771	*	Intron	15	38671821	38689196	17376	1	105370775	ENST00000560203.2	-18274	ENSG00000175779
LRRC4B	leucine rich repeat containing 4B	-0.277281	-0.683702	0.12914	4.96038	-1.42452	0.171061	0.480455	-4.79093	peak_80622	Day0vsDay27	chr19	50569803	50570515	713	*	Promoter (1-2kb)	19	50516892	50568435	51544	2	94030	ENST00000652263.1	-1368	ENSG00000131409
L3MBTL3	L3MBTL histone methyl-lysine binding protein 3	-0.277272	-0.687672	0.133129	5.39345	-1.40041	0.175214	0.731631	-4.67475	peak_140757	Day0vsDay15	chr6	130018342	130021391	3050	*	Promoter (<=1kb)	6	130018581	130141438	122858	1	84456	ENST00000361794.7	0	ENSG00000198945
LINC02145	long intergenic non-protein coding RNA 2145	-0.27727	-0.890564	0.336024	0.27225	-0.95102	0.353329	0.664199	-5.24603	peak_125595	Day0vsDay27	chr5	6204859	6205322	464	*	Distal Intergenic	5	6310441	6337292	26852	2	401172	ENST00000507444.1	131970	ENSG00000250490
CD177	CD177 molecule	-0.277266	-0.713059	0.158527	2.50783	-1.34833	0.193718	0.869277	-5.0236	peak_79650	Day0vsDay8	chr19	43377243	43377725	483	*	Intron	19	43353715	43362372	8658	1	57126	ENST00000378012.3	23528	ENSG00000204936
MAD1L1	mitotic arrest deficient 1 like 1	-0.277264	-0.800901	0.246373	0.408912	-1.09754	0.284168	0.755959	-5.001	peak_143989	Day0vsDay15	chr7	2049481	2049977	497	*	Intron	7	1957629	2080013	122385	2	8379	ENST00000438959.5	30036	ENSG00000002822
PICALM	phosphatidylinositol binding clathrin assembly protein	-0.277264	-0.75964	0.205112	1.24334	-1.21848	0.238686	0.743858	-4.86306	peak_30441	Day0vsDay15	chr11	86115924	86116858	935	*	Distal Intergenic	11	85958839	86069882	111044	2	8301	ENST00000528398.5	-46042	ENSG00000073921
LINC02465	long intergenic non-protein coding RNA 2465	-0.277259	-0.79179	0.237271	5.23302	-1.12093	0.276739	0.595307	-5.12197	peak_122584	Day0vsDay27	chr4	129998827	129999542	716	*	Distal Intergenic	4	129837361	129928716	91356	1	107986313	ENST00000507099.1	161466	ENSG00000249618
LINC01259	long intergenic non-protein coding RNA 1259	-0.277257	-0.989384	0.43487	-0.956692	-0.825723	0.421388	0.809694	-5.20636	peak_119767	Day0vsDay15	chr4	38509275	38510376	1102	*	Promoter (<=1kb)	4	38509767	38518056	8290	1	106144599	ENST00000507056.1	0	ENSG00000249667
SP1	Sp1 transcription factor	-0.277256	-0.596513	0.0420007	1.98088	-1.80011	0.0854501	0.72392	-4.19628	peak_36303	Day0vsDay15	chr12	53364990	53365695	706	*	Distal Intergenic	12	53380176	53382577	2402	1	6667	ENST00000551969.5	-14481	ENSG00000185591
LOC124905135	collagen alpha-1(III) chain-like	-0.277255	-0.768388	0.213878	3.6617	-1.19072	0.249716	0.888333	-5.21707	peak_106427	Day0vsDay8	chr22	46079081	46080585	1505	*	Promoter (<=1kb)	22	46080312	46106068	25757	1	124905135	ENST00000443490.6	0	ENSG00000197182
TNXB	tenascin XB	-0.277254	-0.75161	0.197101	1.97109	-1.21152	0.238435	0.885083	-5.16745	peak_136648	Day0vsDay8	chr6	32097613	32098237	625	*	5' UTR	6	32095579	32109221	13643	2	7148	ENST00000486148.1	10984	ENSG00000168477
LOC101927950	uncharacterized LOC101927950	-0.277253	-0.638473	0.0839677	4.24709	-1.59097	0.125759	0.419278	-4.59096	peak_135025	Day0vsDay27	chr6	5698648	5699540	893	*	Intron	6	5664985	5695272	30288	2	101927950	ENST00000602500.1	-3376	ENSG00000270174
LINC00930	long intergenic non-protein coding RNA 930	-0.277252	-0.726653	0.172148	5.31602	-1.28189	0.21601	0.740597	-4.80037	peak_55878	Day0vsDay15	chr15	92587030	92588048	1019	*	Intron	15	92567817	92574529	6713	2	100144604	ENST00000654017.1	-12501	NA
MED15	mediator complex subunit 15	-0.277246	-0.727911	0.173419	3.86381	-1.27517	0.215433	0.879474	-5.13085	peak_103572	Day0vsDay8	chr22	20568944	20569992	1049	*	Promoter (2-3kb)	22	20566465	20583227	16763	1	51586	ENST00000478831.5	2479	ENSG00000099917
MICAL3	microtubule associated monooxygenase, calponin and LIM domain containing 3	-0.277242	-0.741906	0.187423	1.96905	-1.23673	0.229111	0.74346	-4.87137	peak_103256	Day0vsDay15	chr22	17816734	17817105	372	*	Promoter (<=1kb)	22	17791264	17817425	26162	2	57553	ENST00000579997.5	320	ENSG00000243156
EEIG2	EEIG family member 2	-0.277234	-0.67506	0.120593	3.32489	-1.45381	0.162779	0.727998	-4.62187	peak_7498	Day0vsDay15	chr1	108561751	108562248	498	*	Promoter (1-2kb)	1	108560100	108639322	79223	1	284611	ENST00000370035.8	1651	ENSG00000162636
LOC105371512	uncharacterized LOC105371512	-0.277226	-1.05485	0.500402	2.34008	-0.749791	0.46268	0.936606	-5.47918	peak_64158	Day0vsDay8	chr17	7136134	7136646	513	*	Promoter (<=1kb)	17	7137348	7144767	7420	1	105371512	ENST00000702255.1	-702	NA
NLRP1	NLR family pyrin domain containing 1	-0.277223	-0.886272	0.331825	-0.0785984	-0.950398	0.353254	0.780419	-5.13876	peak_64000	Day0vsDay15	chr17	5561932	5563042	1111	*	Promoter (2-3kb)	17	5500467	5559181	58715	2	22861	ENST00000699631.1	-2751	ENSG00000091592
SNAPC3	small nuclear RNA activating complex polypeptide 3	-0.277221	-0.765868	0.211425	4.80289	-1.17595	0.252073	0.888598	-5.25434	peak_162470	Day0vsDay8	chr9	15416608	15417230	623	*	Distal Intergenic	9	15422734	15465832	43099	1	6619	ENST00000610884.4	-5504	ENSG00000164975
LINC01648	long intergenic non-protein coding RNA 1648	-0.27722	-0.951286	0.396845	-0.780988	-0.865988	0.397917	0.799126	-5.13492	peak_3441	Day0vsDay15	chr1	30286304	30287092	789	*	Distal Intergenic	1	30013952	30037612	23661	2	101929406	ENST00000445180.2	-248692	ENSG00000233399
LIAS	lipoic acid synthetase	-0.277219	-0.762254	0.207815	-0.0501885	-1.1847	0.248666	0.566986	-5.14451	peak_119829	Day0vsDay27	chr4	39469286	39470120	835	*	Promoter (<=1kb)	4	39469229	39473653	4425	1	11019	ENST00000639475.1	57	ENSG00000121897
ARHGAP25	Rho GTPase activating protein 25	-0.277219	-0.735693	0.181256	2.36965	-1.25333	0.223128	0.881994	-5.12862	peak_85761	Day0vsDay8	chr2	68787742	68788112	371	*	3' UTR	2	68774940	68819742	44803	1	9938	ENST00000497079.5	12802	ENSG00000163219
RGS12	regulator of G protein signaling 12	-0.277219	-0.741959	0.187521	5.1613	-1.24479	0.22901	0.883071	-5.1764	peak_117980	Day0vsDay8	chr4	3432478	3433383	906	*	Intron	4	3428089	3439913	11825	1	6002	ENST00000509772.1	4389	ENSG00000159788
ABHD17A	abhydrolase domain containing 17A, depalmitoylase	-0.277218	-0.758664	0.204228	5.31056	-1.20456	0.244583	0.562916	-5.03392	peak_75333	Day0vsDay27	chr19	1885134	1885744	611	*	Promoter (<=1kb)	19	1876810	1885496	8687	2	81926	ENST00000292577.12	0	ENSG00000129968
ESRRB	estrogen related receptor beta	-0.27721	-0.769554	0.215134	-0.488759	-1.17532	0.254503	0.747093	-4.8922	peak_48626	Day0vsDay15	chr14	76392039	76393420	1382	*	Intron	14	76407402	76501835	94434	1	2103	ENST00000509242.5	-13982	ENSG00000119715
POU4F1	POU class 4 homeobox 1	-0.27721	-0.915455	0.361034	0.574749	-0.900284	0.377633	0.684297	-5.35356	peak_43971	Day0vsDay27	chr13	78605490	78605929	440	*	Promoter (1-2kb)	13	78598362	78603552	5191	2	5457	ENST00000377208.7	-1938	ENSG00000152192
RNF212	ring finger protein 212	-0.277205	-1.19554	0.641129	1.45943	-0.642539	0.528711	0.946548	-5.58404	peak_117607	Day0vsDay8	chr4	1045017	1046015	999	*	Distal Intergenic	4	1056250	1058427	2178	2	285498	ENST00000514024.5	12412	ENSG00000178222
PLOD1	procollagen-lysine,2-oxoglutarate 5-dioxygenase 1	-0.277202	-0.722109	0.167705	4.6085	-1.29818	0.210962	0.739368	-4.78505	peak_1425	Day0vsDay15	chr1	11934122	11935100	979	*	Promoter (<=1kb)	1	11934205	11958620	24416	1	5351	ENST00000485046.5	0	ENSG00000083444
ETV3L	ETS variant transcription factor 3 like	-0.277194	-1.01541	0.46102	0.258678	-0.784627	0.442519	0.934819	-5.3225	peak_9520	Day0vsDay8	chr1	157117267	157118213	947	*	Distal Intergenic	1	157092043	157112412	20370	2	440695	ENST00000672100.1	-4855	ENSG00000253831
OSBPL10	oxysterol binding protein like 10	-0.277189	-1.10037	0.545989	0.677767	-0.701563	0.491516	0.940252	-5.31583	peak_108911	Day0vsDay8	chr3	31647906	31649065	1160	*	Distal Intergenic	3	31662074	31664619	2546	2	114884	ENST00000469557.1	15554	ENSG00000144645
EIF1	eukaryotic translation initiation factor 1	-0.277185	-0.707652	0.153282	6.60932	-1.33501	0.198597	0.736827	-4.74469	peak_66835	Day0vsDay15	chr17	41678596	41679733	1138	*	Distal Intergenic	17	41688885	41691646	2762	1	10209	ENST00000462917.1	-9152	ENSG00000173812
LOC105369292	uncharacterized LOC105369292	-0.277179	-1.64098	1.08662	-0.261589	-0.421276	0.677605	0.964113	-5.49285	peak_101005	Day0vsDay8	chr21	15289726	15290953	1228	*	Distal Intergenic	21	15263421	15283727	20307	2	105369292	ENST00000673790.1	-5999	ENSG00000288578
PRELID2	PRELI domain containing 2	-0.277174	-0.692392	0.138044	4.725	-1.39994	0.178981	0.489526	-4.81797	peak_131736	Day0vsDay27	chr5	145142553	145143751	1199	*	Intron	5	145337932	145381670	43739	2	153768	ENST00000504620.1	237919	ENSG00000186314
LMO7	LIM domain 7	-0.27717	-0.676268	0.121928	4.58667	-1.43954	0.163952	0.727998	-4.63341	peak_43899	Day0vsDay15	chr13	75801487	75801715	229	*	Promoter (2-3kb)	13	75804174	75805760	1587	1	4008	ENST00000526371.1	-2459	ENSG00000136153
ABHD17C	abhydrolase domain containing 17C, depalmitoylase	-0.277153	-0.802284	0.247978	1.16154	-1.09398	0.285693	0.603642	-5.18489	peak_54990	Day0vsDay27	chr15	80643869	80644463	595	*	Distal Intergenic	15	80679684	80754519	74836	1	58489	ENST00000560609.1	-35221	ENSG00000136379
ITGB2-AS1	ITGB2 antisense RNA 1	-0.277136	-0.777157	0.222884	0.960479	-1.20663	0.24366	0.744966	-4.84599	peak_102700	Day0vsDay15	chr21	44927252	44928075	824	*	Promoter (<=1kb)	21	44927623	44929678	2056	1	100505746	ENST00000688945.1	0	ENSG00000227039
TRIM26	tripartite motif containing 26	-0.277135	-0.728201	0.17393	6.40848	-1.28077	0.216772	0.740597	-4.8006	peak_136384	Day0vsDay15	chr6	30198175	30198636	462	*	Exon	6	30184455	30204765	20311	2	7726	ENST00000437089.5	6129	ENSG00000234127
SRSF8	serine and arginine rich splicing factor 8	-0.277131	-0.708691	0.154429	4.18119	-1.33332	0.198703	0.736827	-4.74959	peak_30806	Day0vsDay15	chr11	95068371	95068939	569	*	Promoter (<=1kb)	11	95068058	95069088	1031	1	10929	ENST00000638426.1	313	ENSG00000263465
MALLP2	MALL pseudogene 2	-0.277123	-0.676723	0.122477	5.22281	-1.44025	0.166993	0.728949	-4.63112	peak_86983	Day0vsDay15	chr2	88832502	88832918	417	*	Intron	2	88811186	88825207	14022	2	105374855	ENST00000434790.2	-7295	NA
C5orf15	chromosome 5 open reading frame 15	-0.277116	-0.819035	0.264803	1.19341	-1.08087	0.293458	0.904589	-5.2253	peak_130812	Day0vsDay8	chr5	133951253	133951822	570	*	Distal Intergenic	5	133955510	133968625	13116	2	56951	ENST00000231512.5	16803	ENSG00000113583
GPIHBP1	glycosylphosphatidylinositol anchored high density lipoprotein binding protein 1	-0.277115	-1.5813	1.02707	-0.477403	-0.440432	0.663883	0.96176	-5.53465	peak_161618	Day0vsDay8	chr8	143209971	143210478	508	*	Promoter (2-3kb)	8	143213218	143217170	3953	1	338328	ENST00000622500.2	-2740	ENSG00000277494
KANSL1	KAT8 regulatory NSL complex subunit 1	-0.27711	-0.718795	0.164574	6.56685	-1.30474	0.208405	0.73882	-4.77628	peak_67346	Day0vsDay15	chr17	46028943	46029458	516	*	Distal Intergenic	17	46032165	46033512	1348	2	284058	ENST00000573682.1	4054	ENSG00000120071
GAST	gastrin	-0.277107	-0.655913	0.101698	1.37058	-1.57441	0.133124	0.72392	-4.49281	peak_66838	Day0vsDay15	chr17	41705805	41706738	934	*	Distal Intergenic	17	41712331	41715969	3639	1	2520	ENST00000329402.4	-5593	ENSG00000184502
NPR1	natriuretic peptide receptor 1	-0.277105	-0.770952	0.216743	2.74564	-1.16308	0.257149	0.575747	-5.09686	peak_9115	Day0vsDay27	chr1	153678389	153679984	1596	*	Promoter (<=1kb)	1	153678688	153693992	15305	1	4881	ENST00000368680.4	0	ENSG00000169418
MIR4527	microRNA 4527	-0.277105	-1.15048	0.596275	-0.440534	-0.657654	0.517522	0.944723	-5.43256	peak_72899	Day0vsDay8	chr18	47423727	47424482	756	*	Intron	18	47380496	47380565	70	1	100616264	ENST00000584505.1	43231	ENSG00000266582
LOC105371485	uncharacterized LOC105371485	-0.2771	-0.765458	0.211257	2.21367	-1.19441	0.247962	0.566398	-5.06385	peak_63570	Day0vsDay27	chr17	1965396	1966037	642	*	Intron	17	2017716	2019102	1387	1	105371485	ENST00000572287.1	-51679	ENSG00000228133
CD82	CD82 molecule	-0.277096	-0.847884	0.293692	0.0145987	-1.00627	0.325132	0.771901	-5.04546	peak_27467	Day0vsDay15	chr11	44503886	44505082	1197	*	Distal Intergenic	11	44564427	44615295	50869	1	3732	ENST00000526958.5	-59345	ENSG00000085117
RNLS	renalase, FAD dependent amine oxidase	-0.277067	-1.0019	0.447766	-0.629121	-0.792325	0.436557	0.730438	-5.49143	peak_20705	Day0vsDay27	chr10	88302963	88303995	1033	*	Intron	10	88284102	88583318	299217	2	55328	ENST00000331772.9	279323	ENSG00000184719
PRR5-ARHGAP8	PRR5-ARHGAP8 readthrough	-0.277067	-0.730036	0.175903	3.93635	-1.30166	0.20984	0.524885	-4.93032	peak_106239	Day0vsDay27	chr22	44718243	44718932	690	*	Intron	22	44725246	44809801	84556	1	553158	ENST00000495250.2	-6314	ENSG00000248405
LILRA2	leukocyte immunoglobulin like receptor A2	-0.277066	-0.705034	0.150901	2.67436	-1.38165	0.184041	0.866569	-4.98889	peak_81027	Day0vsDay8	chr19	54573648	54574069	422	*	Promoter (<=1kb)	19	54573790	54590287	16498	1	11027	ENST00000391738.8	0	ENSG00000239998
SLC22A31	solute carrier family 22 member 31	-0.277064	-0.6725	0.118371	4.70209	-1.46539	0.159762	0.466371	-4.74511	peak_63052	Day0vsDay27	chr16	89192803	89193673	871	*	Exon	16	89196151	89198840	2690	2	146429	ENST00000563595.6	5167	ENSG00000259803
CAMTA1	calmodulin binding transcription activator 1	-0.277063	-0.785853	0.231727	2.78595	-1.12875	0.271055	0.589803	-5.12586	peak_944	Day0vsDay27	chr1	7680026	7681198	1173	*	Intron	1	7671996	7767019	95024	1	23261	ENST00000700422.1	8030	ENSG00000171735
AFAP1L2	actin filament associated protein 1 like 2	-0.277058	-1.21817	0.664057	-0.425128	-0.610219	0.547914	0.947642	-5.4545	peak_22441	Day0vsDay8	chr10	114325326	114325914	589	*	Intron	10	114300516	114305133	4618	2	84632	ENST00000486300.1	-20193	ENSG00000169129
LOC101928462	uncharacterized LOC101928462	-0.277056	-0.724608	0.170495	4.21131	-1.28316	0.21267	0.878712	-5.13216	peak_48840	Day0vsDay8	chr14	81147267	81147673	407	*	Intron	14	81093582	81166252	72671	2	101928462	ENST00000701732.1	18579	NA
LINC01811	long intergenic non-protein coding RNA 1811	-0.277049	-0.753423	0.199326	3.50631	-1.23846	0.231919	0.884611	-5.15641	peak_109083	Day0vsDay8	chr3	34104478	34105351	874	*	Intron	3	34159189	34436096	276908	1	101928114	ENST00000660133.1	-53838	ENSG00000226320
GJA3	gap junction protein alpha 3	-0.277048	-0.67179	0.117695	2.74438	-1.45478	0.159725	0.727272	-4.6249	peak_41375	Day0vsDay15	chr13	20142247	20143564	1318	*	5' UTR	13	20138255	20161052	22798	2	2700	ENST00000241125.4	17488	ENSG00000121743
FGF20	fibroblast growth factor 20	-0.277041	-1.1154	0.561319	-0.462621	-0.690284	0.499392	0.941478	-5.40082	peak_155110	Day0vsDay8	chr8	17013014	17013542	529	*	Distal Intergenic	8	16992181	17002345	10165	2	26281	ENST00000180166.6	-10669	ENSG00000078579
NRXN2	neurexin 2	-0.27704	-0.661725	0.107645	3.90087	-1.49874	0.151079	0.454744	-4.70469	peak_28683	Day0vsDay27	chr11	64688203	64688984	782	*	Promoter (1-2kb)	11	64674472	64690426	15955	2	9379	ENST00000466324.2	1442	ENSG00000110076
MUC21	mucin 21, cell surface associated	-0.27704	-0.790604	0.236525	5.24887	-1.13708	0.272008	0.89779	-5.2942	peak_136486	Day0vsDay8	chr6	30990399	30990948	550	*	Distal Intergenic	6	30983718	30989903	6186	1	394263	ENST00000376296.3	6681	ENSG00000204544
LARGE-AS1	LARGE antisense RNA 1	-0.277037	-0.794806	0.240733	0.15072	-1.10907	0.279273	0.755154	-4.98199	peak_104899	Day0vsDay15	chr22	33747105	33748008	904	*	Promoter (2-3kb)	22	33744129	33750683	6555	1	100506195	ENST00000416275.1	2976	ENSG00000224973
LOC105373629	uncharacterized LOC105373629	-0.277032	-0.951281	0.397216	0.379929	-0.851662	0.403496	0.704643	-5.35671	peak_90066	Day0vsDay27	chr2	134706601	134707369	769	*	Intron	2	134718188	134725474	7287	1	105373629	ENST00000655237.1	-10819	NA
LINC02441	long intergenic non-protein coding RNA 2441	-0.277032	-0.674967	0.120904	-0.724379	-1.46356	0.160016	0.727272	-4.60093	peak_40529	Day0vsDay15	chr12	128042504	128042906	403	*	Distal Intergenic	12	128023788	128027166	3379	2	105370070	ENST00000543651.1	-15338	ENSG00000256643
FAM167A	family with sequence similarity 167 member A	-0.27703	-0.786175	0.232116	-0.151805	-1.12782	0.271438	0.752364	-4.95417	peak_154895	Day0vsDay15	chr8	11466183	11467945	1763	*	Promoter (<=1kb)	8	11421476	11466753	45278	2	83648	ENST00000284486.9	0	ENSG00000154319
VWA3A	von Willebrand factor A domain containing 3A	-0.277021	-1.06521	0.511166	-0.0462772	-0.732341	0.471789	0.75506	-5.4961	peak_58572	Day0vsDay27	chr16	22141455	22142049	595	*	3' UTR	16	22146272	22155902	9631	1	146177	ENST00000563755.1	-4223	ENSG00000175267
INSL6	insulin like 6	-0.277021	-0.649666	0.0956236	5.16932	-1.54204	0.140141	0.72392	-4.51403	peak_162135	Day0vsDay15	chr9	5178156	5178926	771	*	Intron	9	5163868	5185639	21772	2	11172	ENST00000381641.4	6713	ENSG00000120210
LOC101928416	uncharacterized LOC101928416	-0.277013	-1.33966	0.785634	0.265818	-0.540342	0.594342	0.952882	-5.37888	peak_41127	Day0vsDay8	chr12	132376501	132376871	371	*	Distal Intergenic	12	132329850	132331575	1726	1	101928416	ENST00000537720.1	46651	ENSG00000255916
PTPRH	protein tyrosine phosphatase receptor type H	-0.277007	-0.721025	0.167012	5.3431	-1.30017	0.210227	0.525503	-4.9332	peak_81123	Day0vsDay27	chr19	55198607	55199244	638	*	Exon	19	55205392	55207239	1848	2	5794	ENST00000586310.1	7995	ENSG00000080031
FAM153CP	protein FAM153C	-0.277002	-0.699556	0.145552	5.12958	-1.36029	0.189839	0.502184	-4.86853	peak_134043	Day0vsDay27	chr5	178006070	178007125	1056	*	Promoter (<=1kb)	5	178006348	178012208	5861	1	653316	ENST00000652374.1	0	ENSG00000204677
COMMD3-BMI1	COMMD3-BMI1 readthrough	-0.276998	-0.710063	0.156068	3.73215	-1.32879	0.200384	0.514636	-4.90932	peak_16585	Day0vsDay27	chr10	22334969	22336021	1053	*	Distal Intergenic	10	22327946	22329491	1546	1	100532731	ENST00000490311.1	7023	ENSG00000269897
IGFL4	IGF like family member 4	-0.276995	-0.72332	0.169331	7.44522	-1.2917	0.213059	0.740345	-4.79013	peak_79963	Day0vsDay15	chr19	46077585	46077859	275	*	Promoter (<=1kb)	19	46057674	46077118	19445	2	444882	ENST00000596694.1	-467	ENSG00000204869
FN3K	fructosamine 3 kinase	-0.276992	-0.832955	0.278971	1.50847	-1.03271	0.31286	0.766224	-5.07136	peak_70579	Day0vsDay15	chr17	82742823	82744219	1397	*	Intron	17	82736072	82749895	13824	1	64122	ENST00000570734.1	6751	ENSG00000167363
SCIRT	stem cell inhibitory RNA transcript	-0.276987	-0.696935	0.142961	5.37832	-1.37702	0.185951	0.732909	-4.70051	peak_137867	Day0vsDay15	chr6	44029759	44030323	565	*	Intron	6	43997182	44003649	6468	2	101929705	ENST00000607590.1	-26110	ENSG00000237686
LOC124900295	small nucleolar RNA SNORD74	-0.276986	-0.752053	0.198081	4.90634	-1.22301	0.237142	0.743858	-4.85963	peak_20695	Day0vsDay15	chr10	88091346	88092214	869	*	Distal Intergenic	10	87994618	87994695	78	2	124900295	ENST00000364021.1	-96651	ENSG00000200891
LOC124905139	uncharacterized protein UNQ6126/PRO20091	-0.276986	-0.997089	0.443117	-0.118241	-0.797297	0.433724	0.7283	-5.47468	peak_106599	Day0vsDay27	chr22	47176612	47177247	636	*	Distal Intergenic	22	47115838	47117217	1380	2	124905139	ENST00000623531.1	-59395	NA
FGF23	fibroblast growth factor 23	-0.276986	-0.787737	0.233766	5.88724	-1.12613	0.274665	0.898529	-5.30576	peak_33980	Day0vsDay8	chr12	4375082	4375373	292	*	Promoter (<=1kb)	12	4370642	4374408	3767	2	8074	ENST00000648269.1	-674	ENSG00000118972
C9orf153	chromosome 9 open reading frame 153	-0.276984	-0.709823	0.155855	5.37396	-1.32643	0.198182	0.736699	-4.75444	peak_164516	Day0vsDay15	chr9	86200490	86201305	816	*	Distal Intergenic	9	86221470	86229629	8160	2	389766	ENST00000469914.1	28324	ENSG00000187753
LINC01007	long intergenic non-protein coding RNA 1007	-0.276983	-0.666334	0.112367	3.96043	-1.47871	0.156939	0.462859	-4.729	peak_150013	Day0vsDay27	chr7	101590004	101590537	534	*	Distal Intergenic	7	101565306	101569006	3701	2	100506527	ENST00000437900.1	-20998	ENSG00000233123
TRAK2	trafficking kinesin protein 2	-0.276983	-0.797691	0.243725	2.67712	-1.1171	0.278549	0.754875	-4.96307	peak_92584	Day0vsDay15	chr2	201422546	201423228	683	*	Intron	2	201420417	201433554	13138	2	66008	ENST00000440597.1	10326	ENSG00000115993
HOXB-AS3	HOXB cluster antisense RNA 3	-0.276983	-0.702046	0.148081	5.32655	-1.35312	0.192458	0.73572	-4.72598	peak_67620	Day0vsDay15	chr17	48596303	48596892	590	*	Promoter (<=1kb)	17	48596439	48606394	9956	1	404266	ENST00000466037.6	0	ENSG00000233101
NOL4L	nucleolar protein 4 like	-0.27698	-0.738495	0.184535	3.61316	-1.25604	0.224976	0.743103	-4.83269	peak_97497	Day0vsDay15	chr20	32552866	32553414	549	*	Intron	20	32464780	32536397	71618	2	140688	ENST00000375678.7	-16469	ENSG00000197183
LOC124904333	octapeptide-repeat protein T2	-0.276976	-0.733029	0.179076	0.320867	-1.27675	0.217069	0.740597	-4.79962	peak_74779	Day0vsDay15	chr18	79411060	79411770	711	*	Exon	18	79420836	79422780	1945	1	124904333	ENST00000624177.1	-9066	NA
WDR74	WD repeat domain 74	-0.27697	-0.698095	0.144155	6.58969	-1.36326	0.186469	0.733624	-4.71481	peak_28476	Day0vsDay15	chr11	62840061	62842364	2304	*	Promoter (<=1kb)	11	62832912	62840156	7245	2	54663	ENST00000529106.5	0	ENSG00000133316
PCBP3	poly(rC) binding protein 3	-0.276967	-0.697702	0.143768	4.69489	-1.36517	0.188457	0.867973	-5.03537	peak_102873	Day0vsDay8	chr21	45908591	45909553	963	*	Exon	21	45914038	45941883	27846	1	54039	ENST00000475402.1	-4485	ENSG00000183570
LOC105370399	uncharacterized LOC105370399	-0.27696	-0.710837	0.156918	2.11225	-1.34186	0.195687	0.736316	-4.75296	peak_46134	Day0vsDay15	chr14	22530888	22532101	1214	*	Exon	14	22556640	22559037	2398	1	105370399	ENST00000557595.1	-24539	NA
LOC124904559	uncharacterized LOC124904559	-0.276956	-0.665646	0.111734	4.54606	-1.47937	0.155961	0.725838	-4.58867	peak_14260	Day0vsDay15	chr1	235366934	235368012	1079	*	Promoter (<=1kb)	1	235366353	235367366	1014	2	124904559	ENST00000646955.1	0	ENSG00000285177
PTGDR	prostaglandin D2 receptor	-0.276953	-0.649433	0.0955281	3.65985	-1.5792	0.13359	0.430866	-4.60373	peak_47159	Day0vsDay27	chr14	52272280	52272939	660	*	Intron	14	52267812	52275006	7195	1	5729	ENST00000553372.1	4468	ENSG00000168229
SGSM3	small G protein signaling modulator 3	-0.276935	-0.655946	0.102077	3.80151	-1.52673	0.144962	0.724491	-4.53655	peak_105699	Day0vsDay15	chr22	40370177	40371214	1038	*	Promoter (<=1kb)	22	40370591	40406223	35633	1	27352	ENST00000457767.5	0	ENSG00000100359
LINC00540	long intergenic non-protein coding RNA 540	-0.276934	-0.698116	0.144249	1.4263	-1.39319	0.18012	0.731988	-4.69659	peak_41547	Day0vsDay15	chr13	22165940	22166433	494	*	Intron	13	22210222	22276526	66305	1	100506622	ENST00000655363.1	-43789	ENSG00000276476
LINC02947	long intergenic non-protein coding RNA 2947	-0.27693	-0.859718	0.305857	-0.0587796	-0.984958	0.335259	0.774622	-5.08844	peak_156964	Day0vsDay15	chr8	48469530	48470187	658	*	Distal Intergenic	8	48515852	48518042	2191	2	105375822	ENST00000521359.2	47855	ENSG00000253140
ABCC4	ATP binding cassette subfamily C member 4 (PEL blood group)	-0.276925	-1.00066	0.446808	0.052615	-0.793124	0.436101	0.730014	-5.46636	peak_44437	Day0vsDay27	chr13	95294257	95294753	497	*	Intron	13	95095797	95301302	205506	2	10257	ENST00000643556.1	6549	ENSG00000125257
LINC01913	long intergenic non-protein coding RNA 1913	-0.276923	-0.821222	0.267377	3.9124	-1.06728	0.29988	0.616045	-5.16561	peak_84336	Day0vsDay27	chr2	41869604	41870665	1062	*	Intron	2	41876746	41890542	13797	1	388942	ENST00000664801.1	-6081	ENSG00000214691
CERS1	ceramide synthase 1	-0.276915	-0.705292	0.151462	2.2519	-1.33992	0.193829	0.869277	-5.05076	peak_77825	Day0vsDay8	chr19	18894713	18896407	1695	*	Promoter (<=1kb)	19	18877909	18896135	18227	2	10715	ENST00000429504.6	0	ENSG00000223802
LINC01585	long intergenic non-protein coding RNA 1585	-0.276913	-0.714373	0.160546	0.664358	-1.31209	0.202897	0.517513	-4.97075	peak_55731	Day0vsDay27	chr15	90686475	90686782	308	*	Intron	15	90660739	90664686	3948	1	101929765	ENST00000559473.1	25736	ENSG00000245479
RAB12	RAB12, member RAS oncogene family	-0.276913	-0.811225	0.257399	1.12948	-1.07843	0.293681	0.610416	-5.15093	peak_71161	Day0vsDay27	chr18	8545672	8545909	238	*	Exon	18	8609437	8639383	29947	1	201475	ENST00000649141.2	-63528	ENSG00000206418
TTLL1	TTL family tubulin polyglutamylase complex subunit L1	-0.276907	-0.748478	0.194664	5.83253	-1.21853	0.238752	0.557236	-5.02562	peak_106030	Day0vsDay27	chr22	43078513	43078917	405	*	Promoter (2-3kb)	22	43039776	43075586	35811	2	25809	ENST00000331018.8	-2927	ENSG00000100271
DLD	dihydrolipoamide dehydrogenase	-0.276904	-0.777989	0.22418	5.68429	-1.14545	0.264222	0.749818	-4.93374	peak_150452	Day0vsDay15	chr7	107874529	107875186	658	*	Distal Intergenic	7	107891162	107893554	2393	1	1738	ENST00000485066.1	-15976	ENSG00000091140
MMP2-AS1	MMP2 antisense RNA 1	-0.276902	-0.9212	0.367396	2.27607	-0.894143	0.381925	0.927377	-5.41227	peak_60274	Day0vsDay8	chr16	55453585	55454267	683	*	Intron	16	55427558	55462297	34740	2	107984884	ENST00000569037.5	8030	NA
CDK14	cyclin dependent kinase 14	-0.276899	-0.67839	0.124593	0.985043	-1.43578	0.166409	0.47454	-4.78133	peak_149332	Day0vsDay27	chr7	90879768	90880847	1080	*	Intron	7	90824605	90955796	131192	1	5218	ENST00000487145.1	55163	ENSG00000058091
LOC124901251	uncharacterized LOC124901251	-0.276892	-0.687821	0.134037	5.009	-1.39808	0.178755	0.489342	-4.82475	peak_135046	Day0vsDay27	chr6	5869329	5870166	838	*	Exon	6	5851506	5870220	18715	1	124901251	ENST00000454882.2	17823	NA
MPV17	mitochondrial inner membrane protein MPV17	-0.276889	-0.706119	0.152342	5.7675	-1.34608	0.194812	0.736193	-4.73336	peak_83588	Day0vsDay15	chr2	27322175	27323743	1569	*	Promoter (<=1kb)	2	27309492	27322564	13073	2	4358	ENST00000233545.6	0	ENSG00000115204
LOC124901075	uncharacterized LOC124901075	-0.276886	-0.671799	0.118026	6.76355	-1.45595	0.162661	0.727998	-4.61284	peak_131068	Day0vsDay15	chr5	136386263	136386806	544	*	Intron	5	136376348	136397042	20695	2	124901075	ENST00000514282.1	10236	NA
IL12RB1	interleukin 12 receptor subunit beta 1	-0.276882	-0.841664	0.287899	1.29654	-1.01618	0.320491	0.912459	-5.29154	peak_77683	Day0vsDay8	chr19	18086642	18087230	589	*	Promoter (<=1kb)	19	18058995	18086934	27940	2	3594	ENST00000593993.7	0	ENSG00000096996
XYLT1	xylosyltransferase 1	-0.276881	-0.68564	0.131879	0.318017	-1.40942	0.173939	0.731269	-4.67824	peak_58222	Day0vsDay15	chr16	17261288	17262320	1033	*	Promoter (2-3kb)	16	17198031	17259028	60998	2	64131	ENST00000575674.1	-2260	ENSG00000103489
ZC3H15	zinc finger CCCH-type containing 15	-0.276867	-0.665639	0.111904	2.09727	-1.53463	0.142751	0.72392	-4.53755	peak_91913	Day0vsDay15	chr2	186498904	186499696	793	*	Exon	2	186505091	186508690	3600	1	55854	ENST00000498757.1	-5395	ENSG00000065548
WSCD1	WSC domain containing 1	-0.276861	-0.70845	0.154727	4.29827	-1.3327	0.199154	0.513488	-4.90025	peak_64034	Day0vsDay27	chr17	5946744	5947437	694	*	Intron	17	6057807	6080649	22843	1	23302	ENST00000572764.1	-110370	ENSG00000179314
LINC02748	long intergenic non-protein coding RNA 2748	-0.276857	-0.735033	0.181319	-0.224262	-1.26511	0.220588	0.741558	-4.83311	peak_30631	Day0vsDay15	chr11	91445168	91446185	1018	*	Distal Intergenic	11	91158024	91234388	76365	1	105369427	ENST00000526509.2	287144	NA
RBM38	RNA binding motif protein 38	-0.276856	-0.828732	0.275019	2.86553	-1.03985	0.309604	0.909047	-5.38361	peak_99687	Day0vsDay8	chr20	57381491	57382129	639	*	Intron	20	57391396	57409333	17938	1	55544	ENST00000356208.10	-9267	ENSG00000132819
LRRC8C	leucine rich repeat containing 8 VRAC subunit C	-0.276856	-0.763615	0.209902	4.03318	-1.18686	0.250234	0.888333	-5.23383	peak_6733	Day0vsDay8	chr1	89610154	89611104	951	*	Intron	1	89629725	89676386	46662	1	84230	ENST00000429074.1	-18621	ENSG00000171488
TMED10	transmembrane p24 trafficking protein 10	-0.276855	-0.703778	0.150068	3.11812	-1.34731	0.193344	0.869277	-5.0449	peak_48521	Day0vsDay8	chr14	75175811	75177275	1465	*	Promoter (<=1kb)	14	75131469	75176612	45144	2	10972	ENST00000303575.9	0	ENSG00000170348
ZFAND4	zinc finger AN1-type containing 4	-0.276851	-0.702305	0.148603	5.8697	-1.35608	0.19183	0.735641	-4.72243	peak_17924	Day0vsDay15	chr10	45672082	45673631	1550	*	Promoter (<=1kb)	10	45648419	45672275	23857	2	93550	ENST00000495747.5	0	ENSG00000172671
WNT7A	Wnt family member 7A	-0.276851	-0.770439	0.216736	2.25258	-1.1764	0.254535	0.888773	-5.2234	peak_108044	Day0vsDay8	chr3	13800979	13801796	818	*	Distal Intergenic	3	13863668	13875113	11446	2	7476	ENST00000489346.1	73317	ENSG00000154764
EML1	EMAP like 1	-0.276849	-0.629684	0.0759858	3.381	-1.64579	0.117756	0.72392	-4.39571	peak_50064	Day0vsDay15	chr14	99760702	99761555	854	*	Intron	14	99772949	99940324	167376	1	2009	ENST00000327921.13	-11394	ENSG00000066629
POU6F2	POU class 6 homeobox 2	-0.276844	-0.734248	0.18056	0.770313	-1.25456	0.222687	0.742385	-4.8622	peak_146222	Day0vsDay15	chr7	39179336	39179761	426	*	Intron	7	39085861	39132666	46806	1	11281	ENST00000464276.2	93475	ENSG00000106536
SLC25A17	solute carrier family 25 member 17	-0.276843	-0.702227	0.148541	2.06255	-1.38269	0.184071	0.731988	-4.71122	peak_105728	Day0vsDay15	chr22	40748417	40749224	808	*	Distal Intergenic	22	40770088	40780194	10107	2	10478	ENST00000402844.8	30970	ENSG00000100372
HHIPL2	HHIP like 2	-0.276837	-0.934628	0.380955	-0.923453	-0.872353	0.392354	0.795928	-5.14378	peak_13203	Day0vsDay15	chr1	222548158	222549049	892	*	Promoter (<=1kb)	1	222522264	222548104	25841	2	79802	ENST00000343410.7	-54	ENSG00000143512
LINC02103	long intergenic non-protein coding RNA 2103	-0.276833	-0.850028	0.296362	0.458904	-1.00109	0.327572	0.772563	-5.11501	peak_126721	Day0vsDay15	chr5	28083771	28084468	698	*	Distal Intergenic	5	28286389	28287665	1277	2	105374698	ENST00000512849.1	203197	ENSG00000249785
IL10RA	interleukin 10 receptor subunit alpha	-0.276831	-0.68565	0.131989	5.65797	-1.41101	0.175306	0.485068	-4.80741	peak_31993	Day0vsDay27	chr11	117985842	117987740	1899	*	Promoter (<=1kb)	11	117986370	117999798	13429	1	3587	ENST00000530761.5	0	ENSG00000110324
TRAF1	TNF receptor associated factor 1	-0.276829	-0.658421	0.104762	1.77946	-1.50373	0.146745	0.449382	-4.70205	peak_166564	Day0vsDay27	chr9	120913848	120914157	310	*	Promoter (<=1kb)	9	120902393	120914572	12180	2	7185	ENST00000546084.5	415	ENSG00000056558
C7orf33	chromosome 7 open reading frame 33	-0.276824	-0.715218	0.161569	4.32317	-1.32703	0.201067	0.872332	-5.06842	peak_152510	Day0vsDay8	chr7	148591154	148591985	832	*	Promoter (<=1kb)	7	148590766	148615860	25095	1	202865	ENST00000307003.3	388	ENSG00000170279
KIF2A	kinesin family member 2A	-0.276821	-0.720385	0.166742	1.43227	-1.34633	0.195287	0.736193	-4.73554	peak_128021	Day0vsDay15	chr5	62223284	62224745	1462	*	Distal Intergenic	5	62306162	62385676	79515	1	3796	ENST00000401507.7	-81417	ENSG00000068796
PTPRE	protein tyrosine phosphatase receptor type E	-0.276814	-0.595781	0.0421532	2.59965	-1.88204	0.076953	0.72392	-4.09862	peak_23734	Day0vsDay15	chr10	128059199	128059903	705	*	Intron	10	128062919	128070841	7923	1	5791	ENST00000492479.1	-3016	ENSG00000132334
GPR35	G protein-coupled receptor 35	-0.276813	-0.743711	0.190085	4.60524	-1.26657	0.222738	0.742397	-4.81309	peak_95275	Day0vsDay15	chr2	240623018	240623288	271	*	Promoter (2-3kb)	2	240625480	240633159	7680	1	2859	ENST00000407714.2	-2192	ENSG00000178623
LOC105376387	uncharacterized LOC105376387	-0.276812	-0.868004	0.31438	-0.336267	-0.970541	0.342234	0.777163	-5.09519	peak_15679	Day0vsDay15	chr10	6818667	6819685	1019	*	Intron	10	6824301	6828012	3712	2	105376387	ENST00000669799.1	8327	ENSG00000287277
NKX2-5	NK2 homeobox 5	-0.276812	-1.70087	1.14724	0.230218	-0.402917	0.690864	0.965325	-5.43814	peak_133557	Day0vsDay8	chr5	173268018	173268671	654	*	Distal Intergenic	5	173234048	173235311	1264	2	1482	ENST00000517440.1	-32707	ENSG00000183072
TOM1L2	target of myb1 like 2 membrane trafficking protein	-0.276799	-1.05258	0.49898	0.819781	-0.743211	0.466377	0.936606	-5.37345	peak_65017	Day0vsDay8	chr17	17849922	17850411	490	*	Promoter (<=1kb)	17	17847552	17851303	3752	2	146691	ENST00000486413.1	892	ENSG00000175662
VAPB	VAMP associated protein B and C	-0.276798	-1.07302	0.519419	-0.484296	-0.720591	0.478681	0.758975	-5.47686	peak_99810	Day0vsDay27	chr20	58388749	58390002	1254	*	Promoter (<=1kb)	20	58389229	58451101	61873	1	9217	ENST00000475243.6	0	ENSG00000124164
COP1-DT	COP1 divergent transcript	-0.276783	-0.695925	0.142359	6.43573	-1.36958	0.187448	0.734059	-4.70787	peak_10617	Day0vsDay15	chr1	176206417	176207881	1465	*	Promoter (<=1kb)	1	176207646	176231112	23467	1	121832809	ENST00000691278.1	0	NA
RFX2	regulatory factor X2	-0.276778	-0.781889	0.228334	0.120137	-1.16066	0.260144	0.579112	-5.07931	peak_76077	Day0vsDay27	chr19	6100405	6100845	441	*	Intron	19	6026163	6110446	84284	2	5990	ENST00000586302.5	9601	ENSG00000087903
SLC22A31	solute carrier family 22 member 31	-0.276777	-0.650076	0.0965225	4.70209	-1.55068	0.138259	0.72392	-4.50753	peak_63052	Day0vsDay15	chr16	89192803	89193673	871	*	Exon	16	89196151	89198840	2690	2	146429	ENST00000563595.6	5167	ENSG00000259803
RNF175	ring finger protein 175	-0.276774	-0.606367	0.0528185	2.79873	-1.74369	0.0973184	0.72392	-4.27115	peak_123410	Day0vsDay15	chr4	153753047	153753500	454	*	Intron	4	153720270	153748749	28480	2	285533	ENST00000508967.5	-4298	ENSG00000145428
SPPL3	signal peptide peptidase like 3	-0.27677	-0.710243	0.156703	7.09144	-1.32708	0.201121	0.737638	-4.75332	peak_39853	Day0vsDay15	chr12	120753586	120753890	305	*	Intron	12	120764891	120768631	3741	2	121665	ENST00000545209.1	14741	ENSG00000157837
NUTM2A	NUT family member 2A	-0.276757	-0.708638	0.155125	3.48608	-1.33685	0.199886	0.514234	-4.89399	peak_20633	Day0vsDay27	chr10	87203145	87204194	1050	*	Exon	10	87225448	87234978	9531	1	728118	ENST00000381707.6	-21254	ENSG00000184923
LMNB2	lamin B2	-0.276754	-0.804762	0.251253	5.53098	-1.09	0.29	0.904188	-5.34272	peak_75456	Day0vsDay8	chr19	2437949	2438588	640	*	Promoter (<=1kb)	19	2434295	2437158	2864	2	84823	ENST00000527409.1	-791	ENSG00000176619
CLUH	clustered mitochondria homolog	-0.276751	-0.723108	0.169605	1.56881	-1.32987	0.20136	0.737923	-4.76208	peak_63647	Day0vsDay15	chr17	2724095	2725140	1046	*	3' UTR	17	2703459	2712663	9205	2	23277	ENST00000571566.1	-11432	ENSG00000132361
PCBD1	pterin-4 alpha-carbinolamine dehydratase 1	-0.276747	-0.611398	0.0579042	4.21869	-1.71902	0.104039	0.386052	-4.41535	peak_19345	Day0vsDay27	chr10	70887609	70888804	1196	*	Promoter (<=1kb)	10	70883932	70888254	4323	2	5092	ENST00000493228.1	0	ENSG00000166228
MIR4644	microRNA 4644	-0.276746	-1.17196	0.618472	0.29832	-0.640781	0.528225	0.946548	-5.35084	peak_143530	Day0vsDay8	chr6	170329013	170329466	454	*	Promoter (1-2kb)	6	170330761	170330844	84	1	100616430	ENST00000579929.1	-1295	ENSG00000266245
SLC35B4	solute carrier family 35 member B4	-0.276743	-0.667477	0.113992	2.78835	-1.47466	0.157062	0.463016	-4.73714	peak_151603	Day0vsDay27	chr7	134358221	134358569	349	*	Distal Intergenic	7	134289332	134316930	27599	2	84912	ENST00000378509.9	-41291	ENSG00000205060
LINC00092	long intergenic non-protein coding RNA 92	-0.276735	-0.74119	0.187721	0.761997	-1.29486	0.213399	0.740395	-4.7879	peak_165290	Day0vsDay15	chr9	96008511	96010452	1942	*	Intron	9	96019728	96021811	2084	2	100188953	ENST00000685262.1	11359	ENSG00000225194
LINC00642	long intergenic non-protein coding RNA 642	-0.27673	-0.694698	0.141237	4.19553	-1.39867	0.17929	0.489919	-4.81479	peak_49140	Day0vsDay27	chr14	90491866	90492454	589	*	Distal Intergenic	14	90457275	90458904	1630	1	400238	ENST00000656418.1	34591	ENSG00000233208
FAM53B	family with sequence similarity 53 member B	-0.27673	-0.64616	0.0927006	3.75212	-1.57127	0.134246	0.72392	-4.48345	peak_23374	Day0vsDay15	chr10	124732695	124733534	840	*	Intron	10	124621671	124742970	121300	2	9679	ENST00000392754.7	9436	ENSG00000189319
LINC01825	long intergenic non-protein coding RNA 1825	-0.276729	-0.723972	0.170515	1.3162	-1.28253	0.212888	0.52906	-4.97375	peak_92255	Day0vsDay27	chr2	195533911	195534648	738	*	Promoter (<=1kb)	2	195533035	195538681	5647	1	124908063	ENST00000452381.1	876	ENSG00000223466
LOC101929770	uncharacterized LOC101929770	-0.276729	-0.632086	0.0786284	4.86475	-1.61462	0.123959	0.416531	-4.55548	peak_137942	Day0vsDay27	chr6	44649315	44649913	599	*	Distal Intergenic	6	44727921	44830188	102268	1	101929770	ENST00000671451.1	-78008	NA
CEP164	centrosomal protein 164	-0.276728	-1.23065	0.677197	-0.371106	-0.611265	0.549761	0.947642	-5.39184	peak_31932	Day0vsDay8	chr11	117459222	117460182	961	*	Intron	11	117411112	117412830	1719	1	22897	ENST00000533433.1	48110	ENSG00000110274
MCRS1	microspherule protein 1	-0.276727	-0.728493	0.175039	3.55782	-1.26968	0.217348	0.880186	-5.13254	peak_35934	Day0vsDay8	chr12	49559551	49560441	891	*	Promoter (<=1kb)	12	49556544	49560302	3759	2	10445	ENST00000551598.5	0	ENSG00000187778
MAP3K8	mitogen-activated protein kinase kinase kinase 8	-0.276719	-0.992275	0.438837	0.980206	-0.802421	0.431552	0.934819	-5.32296	peak_17068	Day0vsDay8	chr10	30427151	30428326	1176	*	Distal Intergenic	10	30434021	30461833	27813	1	1326	ENST00000542547.5	-5695	ENSG00000107968
MIR6775	microRNA 6775	-0.276717	-1.55604	1.00261	-0.650993	-0.448346	0.658249	0.961139	-5.50499	peak_62753	Day0vsDay8	chr16	87815494	87815740	247	*	Distal Intergenic	16	87834592	87834660	69	2	102465464	ENST00000617557.1	18920	ENSG00000278598
CDK5RAP2	CDK5 regulatory subunit associated protein 2	-0.276717	-0.70609	0.152655	3.98297	-1.34237	0.195526	0.509076	-4.88746	peak_166536	Day0vsDay27	chr9	120482225	120482855	631	*	Intron	9	120388881	120475733	86853	2	55755	ENST00000479584.2	-6492	ENSG00000136861
SYN3	synapsin III	-0.276713	-0.687584	0.134158	5.64218	-1.39599	0.176525	0.86271	-5.00119	peak_104849	Day0vsDay8	chr22	32966042	32966715	674	*	Intron	22	32930995	32947579	16585	2	8224	ENST00000472027.1	-18463	ENSG00000185666
DNM1P35	dynamin 1 pseudogene 35	-0.276709	-0.800805	0.247387	3.19754	-1.10327	0.283783	0.601871	-5.13414	peak_54564	Day0vsDay27	chr15	75738168	75739319	1152	*	Promoter (<=1kb)	15	75727670	75738623	10954	2	100128285	ENST00000501931.1	0	NA
PKIA-AS1	PKIA antisense RNA 1	-0.276704	-0.602101	0.0486933	2.56323	-1.76262	0.0917294	0.72392	-4.23792	peak_158286	Day0vsDay15	chr8	78541913	78542607	695	*	Intron	8	78426103	78558493	132391	2	101927003	ENST00000522807.5	15886	ENSG00000254266
ATRNL1	attractin like 1	-0.276704	-0.995558	0.44215	-0.83603	-0.811137	0.427808	0.812455	-5.23653	peak_22514	Day0vsDay15	chr10	115616551	115617213	663	*	Intron	10	115467174	115597982	130809	1	26033	ENST00000424738.1	149377	ENSG00000107518
LOC105369908	uncharacterized LOC105369908	-0.276703	-0.673181	0.119776	2.04457	-1.45752	0.161325	0.727849	-4.61774	peak_37893	Day0vsDay15	chr12	93061542	93062301	760	*	Intron	12	93090480	93108614	18135	1	105369908	ENST00000657309.1	-28179	ENSG00000257746
B4GALNT4	beta-1,4-N-acetyl-galactosaminyltransferase 4	-0.276699	-0.715409	0.16201	0.543411	-1.31135	0.205083	0.738536	-4.77731	peak_24780	Day0vsDay15	chr11	370750	371355	606	*	Promoter (<=1kb)	11	369796	372807	3012	1	338707	ENST00000530717.1	954	ENSG00000182272
TBCD	tubulin folding cofactor D	-0.276686	-0.668852	0.115481	4.26741	-1.47328	0.158185	0.726585	-4.5981	peak_70604	Day0vsDay15	chr17	82882301	82883210	910	*	Promoter (<=1kb)	17	82881494	82945900	64407	1	6904	ENST00000684559.1	807	ENSG00000141556
LOC105375298	uncharacterized LOC105375298	-0.276685	-0.818126	0.264755	-0.743147	-1.0641	0.299986	0.761419	-5.03573	peak_147573	Day0vsDay15	chr7	57308789	57309747	959	*	Distal Intergenic	7	57242681	57245931	3251	1	105375298	ENST00000670596.1	66108	ENSG00000287517
LIG1	DNA ligase 1	-0.276679	-0.787992	0.234634	1.96669	-1.14905	0.265392	0.894418	-5.18947	peak_80241	Day0vsDay8	chr19	48152189	48152969	781	*	Promoter (1-2kb)	19	48115468	48154047	38580	2	3978	ENST00000594067.5	1078	ENSG00000105486
MDM1	Mdm1 nuclear protein	-0.276676	-0.593749	0.0403979	3.19048	-1.80871	0.084063	0.355286	-4.29061	peak_37082	Day0vsDay27	chr12	68373819	68375029	1211	*	Intron	12	68325121	68332381	7261	2	56890	ENST00000430606.3	-41438	ENSG00000111554
MATK	megakaryocyte-associated tyrosine kinase	-0.276673	-0.791823	0.238477	1.66073	-1.15802	0.262434	0.581249	-5.08282	peak_75704	Day0vsDay27	chr19	3813471	3814426	956	*	Exon	19	3785247	3802129	16883	2	4145	ENST00000590980.1	-11342	ENSG00000007264
RIMS2	regulating synaptic membrane exocytosis 2	-0.27667	-0.86318	0.30984	2.66654	-0.978908	0.339323	0.919323	-5.431	peak_159399	Day0vsDay8	chr8	103847899	103848794	896	*	Intron	8	103819269	104254414	435146	1	9699	ENST00000705951.1	28630	ENSG00000176406
AGAP1	ArfGAP with GTPase domain, ankyrin repeat and PH domain 1	-0.276656	-0.699782	0.14647	4.01178	-1.35528	0.188961	0.867973	-5.04676	peak_94545	Day0vsDay8	chr2	235543389	235544040	652	*	Intron	2	235524324	235744811	220488	1	116987	ENST00000402604.6	19065	ENSG00000157985
CNTD1	cyclin N-terminal domain containing 1	-0.276642	-0.667012	0.113728	5.42207	-1.46892	0.155883	0.725823	-4.59772	peak_67000	Day0vsDay15	chr17	42798348	42799255	908	*	Promoter (<=1kb)	17	42798800	42806778	7979	1	124817	ENST00000585355.5	0	ENSG00000176563
ARRDC2	arrestin domain containing 2	-0.276638	-0.767444	0.214168	0.817424	-1.17555	0.252966	0.571358	-5.08795	peak_77677	Day0vsDay27	chr19	18031323	18032336	1014	*	Exon	19	18009549	18010358	810	1	27106	ENST00000594411.1	21774	ENSG00000105643
CECR2	CECR2 histone acetyl-lysine reader	-0.276634	-0.712263	0.158995	1.80947	-1.31627	0.201512	0.738097	-4.79813	peak_103229	Day0vsDay15	chr22	17542241	17542783	543	*	Exon	22	17548999	17558151	9153	1	27443	ENST00000355219.4	-6216	ENSG00000099954
DISP3	dispatched RND transporter family member 3	-0.276632	-1.27689	0.723622	0.156726	-0.57571	0.571522	0.949285	-5.39985	peak_1363	Day0vsDay8	chr1	11433952	11435182	1231	*	Distal Intergenic	1	11479155	11537551	58397	1	57540	ENST00000294484.7	-43973	ENSG00000204624
SCARB2	scavenger receptor class B member 2	-0.276632	-0.841918	0.288654	-0.494181	-1.01436	0.321341	0.636697	-5.25594	peak_120986	Day0vsDay27	chr4	76179533	76180419	887	*	Promoter (<=1kb)	4	76172728	76179709	6982	2	950	ENST00000640076.1	0	ENSG00000138760
UBE2H-DT	UBE2H divergent transcript	-0.27662	-0.94394	0.390701	-0.517474	-0.865763	0.396913	0.798629	-5.21528	peak_151249	Day0vsDay15	chr7	129992184	129992772	589	*	Intron	7	130008854	130026551	17698	1	121832803	ENST00000480018.1	-16082	NA
MAP3K6	mitogen-activated protein kinase kinase kinase 6	-0.276619	-0.929661	0.376423	2.81168	-0.884517	0.387547	0.928399	-5.44637	peak_3122	Day0vsDay8	chr1	27359889	27360818	930	*	Promoter (1-2kb)	1	27355208	27362729	7522	2	9064	ENST00000671291.1	1911	ENSG00000142733
IPCEF1	interaction protein for cytohesin exchange factors 1	-0.276618	-0.680998	0.127763	4.13219	-1.45199	0.163798	0.471076	-4.75499	peak_141986	Day0vsDay27	chr6	154341919	154342876	958	*	Intron	6	154158074	154330081	172008	2	26034	ENST00000422970.6	-11838	ENSG00000074706
NRP2	neuropilin 2	-0.276618	-0.634139	0.0809041	2.71483	-1.61143	0.124376	0.72392	-4.43792	peak_92756	Day0vsDay15	chr2	205605510	205606403	894	*	Intron	2	205681990	205701557	19568	1	8828	ENST00000464003.1	-75587	ENSG00000118257
LOC101929028	uncharacterized LOC101929028	-0.276617	-0.822751	0.269518	-0.30149	-1.04987	0.305073	0.762819	-5.02723	peak_155098	Day0vsDay15	chr8	16437105	16437701	597	*	Intron	8	16368086	16383328	15243	2	101929028	ENST00000517522.1	-53777	NA
LOC124907878	uncharacterized LOC124907878	-0.276614	-0.761413	0.208184	2.79566	-1.18991	0.248422	0.888333	-5.19724	peak_88751	Day0vsDay8	chr2	117785777	117786043	267	*	Intron	2	117754139	117803899	49761	2	124907878	ENST00000656175.1	17856	ENSG00000238207
SVIL	supervillin	-0.276611	-0.93377	0.380549	1.59873	-0.899047	0.380522	0.926853	-5.38376	peak_16979	Day0vsDay8	chr10	29482582	29483247	666	*	Promoter (<=1kb)	10	29473534	29481655	8122	2	6840	ENST00000460007.1	-927	ENSG00000197321
LINC02138	long intergenic non-protein coding RNA 2138	-0.276609	-0.684258	0.13104	6.33349	-1.41986	0.173502	0.731035	-4.65333	peak_63045	Day0vsDay15	chr16	89167145	89167844	700	*	Promoter (<=1kb)	16	89166383	89169147	2765	1	400558	ENST00000378340.1	762	ENSG00000205015
LRRC3C	leucine rich repeat containing 3C	-0.276604	-0.647379	0.0941713	5.02087	-1.55438	0.137458	0.72392	-4.50119	peak_66668	Day0vsDay15	chr17	39939582	39940046	465	*	Exon	17	39927867	39939601	11735	1	100505591	ENST00000582263.1	11715	ENSG00000204913
TMEM231	transmembrane protein 231	-0.276598	-0.65256	0.0993634	1.77033	-1.56528	0.134619	0.72392	-4.49213	peak_61673	Day0vsDay15	chr16	75538741	75539567	827	*	Promoter (2-3kb)	16	75538350	75542044	3695	2	79583	ENST00000564318.1	2477	ENSG00000205084
ASB18	ankyrin repeat and SOCS box containing 18	-0.27659	-0.773259	0.220079	4.9359	-1.18194	0.252726	0.888682	-5.24017	peak_94637	Day0vsDay8	chr2	236239273	236239800	528	*	Promoter (1-2kb)	2	236194872	236241520	46649	2	401036	ENST00000645891.1	1720	ENSG00000182177
IQSEC1	IQ motif and Sec7 domain ArfGEF 1	-0.276572	-0.7299	0.176755	3.39403	-1.3086	0.207991	0.522815	-4.92237	peak_107911	Day0vsDay27	chr3	12988770	12989093	324	*	Promoter (1-2kb)	3	12900577	12987036	86460	2	9922	ENST00000618604.4	-1734	ENSG00000144711
KCNN4	potassium calcium-activated channel subfamily N member 4	-0.27657	-0.830246	0.277106	2.28125	-1.04165	0.310748	0.626358	-5.20326	peak_79695	Day0vsDay27	chr19	43765066	43766079	1014	*	Promoter (2-3kb)	19	43766533	43768977	2445	2	3783	ENST00000600909.1	2898	ENSG00000104783
COL5A1-AS1	COL5A1 antisense RNA 1	-0.276569	-0.670604	0.117467	4.65546	-1.45487	0.159701	0.727272	-4.61662	peak_168166	Day0vsDay15	chr9	134648960	134649505	546	*	Exon	9	134649385	134653073	3689	2	414316	ENST00000371813.5	3568	NA
UFL1	UFM1 specific ligase 1	-0.276565	-1.43478	0.88165	-0.38219	-0.494955	0.625496	0.95618	-5.45794	peak_139463	Day0vsDay8	chr6	96390780	96391017	238	*	Exon	6	96521595	96522964	1370	1	23376	ENST00000461673.1	-130578	ENSG00000014123
NFATC3	nuclear factor of activated T cells 3	-0.276559	-0.876727	0.32361	2.20053	-0.959324	0.348887	0.92014	-5.42527	peak_61106	Day0vsDay8	chr16	68064652	68065313	662	*	Intron	16	68077340	68122271	44932	1	4775	ENST00000548144.1	-12027	ENSG00000072736
RBFOX1	RNA binding fox-1 homolog 1	-0.276548	-0.737032	0.183936	2.22704	-1.28746	0.214184	0.740597	-4.80363	peak_57359	Day0vsDay15	chr16	5942864	5943192	329	*	Intron	16	6019024	7713340	1694317	1	54715	ENST00000550418.6	-75832	ENSG00000078328
ATG16L1	autophagy related 16 like 1	-0.276547	-0.653877	0.100783	6.27038	-1.52014	0.14582	0.724717	-4.5387	peak_94309	Day0vsDay15	chr2	233210636	233211471	836	*	Promoter (<=1kb)	2	233210051	233264920	54870	1	55054	ENST00000431917.5	585	ENSG00000085978
CYTOR	cytoskeleton regulator RNA	-0.276545	-0.917164	0.364074	1.15242	-0.902127	0.378329	0.684822	-5.2885	peak_86867	Day0vsDay27	chr2	87483200	87483483	284	*	Intron	2	87487502	87521508	34007	1	112597	ENST00000645729.1	-4019	ENSG00000222041
ARHGAP27	Rho GTPase activating protein 27	-0.276533	-0.693383	0.140316	3.02144	-1.37507	0.18283	0.494071	-4.86216	peak_67274	Day0vsDay27	chr17	45378925	45379666	742	*	Distal Intergenic	17	45395427	45395908	482	2	201176	ENST00000590026.1	16242	ENSG00000159314
LINC02947	long intergenic non-protein coding RNA 2947	-0.276518	-0.784735	0.231699	5.10827	-1.12932	0.27338	0.898165	-5.30451	peak_156940	Day0vsDay8	chr8	48297424	48298092	669	*	Distal Intergenic	8	48515852	48518042	2191	2	105375822	ENST00000521359.2	219950	ENSG00000253140
PRDM15	PR/SET domain 15	-0.276517	-0.671213	0.11818	6.15432	-1.46748	0.159971	0.727272	-4.60034	peak_102245	Day0vsDay15	chr21	41870566	41871034	469	*	Exon	21	41874756	41877613	2858	2	63977	ENST00000432411.1	6579	ENSG00000141956
ABCA3	ATP binding cassette subfamily A member 3	-0.276513	-0.734021	0.180995	4.22449	-1.27125	0.220133	0.881079	-5.14236	peak_56900	Day0vsDay8	chr16	2296676	2297600	925	*	Exon	16	2281393	2283972	2580	2	21	ENST00000569062.1	-12704	ENSG00000167972
MCEE	methylmalonyl-CoA epimerase	-0.276502	-0.745299	0.192296	4.9266	-1.23211	0.233708	0.743587	-4.85114	peak_85973	Day0vsDay15	chr2	71103924	71104374	451	*	Distal Intergenic	2	71109814	71118384	8571	2	84693	ENST00000462609.2	14010	ENSG00000124370
SQSTM1	sequestosome 1	-0.276494	-0.725767	0.172779	5.40168	-1.27565	0.215266	0.531433	-4.96593	peak_134305	Day0vsDay27	chr5	179820552	179822262	1711	*	Promoter (<=1kb)	5	179820607	179824287	3681	1	8878	ENST00000464493.5	0	ENSG00000161011
LOC107986449	uncharacterized LOC107986449	-0.276486	-0.894632	0.341659	-0.253535	-0.927128	0.363831	0.672449	-5.38291	peak_130499	Day0vsDay27	chr5	130981359	130982189	831	*	Distal Intergenic	5	130655383	130944178	288796	2	107986449	ENST00000661392.1	-37181	NA
MYH16	myosin heavy chain 16	-0.276481	-0.732696	0.179735	1.92231	-1.29493	0.211969	0.739533	-4.80749	peak_149694	Day0vsDay15	chr7	99306682	99307145	464	*	Exon	7	99299417	99301774	2358	1	84176	ENST00000429079.1	7265	ENSG00000002079
UBAC1	UBA domain containing 1	-0.276479	-0.625136	0.0721778	3.7822	-1.67716	0.111009	0.72392	-4.35771	peak_168369	Day0vsDay15	chr9	135938811	135940251	1441	*	Exon	9	135933042	135945063	12022	2	10422	ENST00000489050.5	4812	ENSG00000130560
FBRSL1	fibrosin like 1	-0.276478	-0.853953	0.300997	-0.745896	-1.00068	0.328491	0.643003	-5.30926	peak_41141	Day0vsDay27	chr12	132444857	132446583	1727	*	Distal Intergenic	12	132489551	132585188	95638	1	57666	ENST00000434748.2	-42968	ENSG00000112787
RET	ret proto-oncogene	-0.276478	-1.43582	0.882862	-0.619402	-0.494319	0.625938	0.95618	-5.49546	peak_17652	Day0vsDay8	chr10	43045497	43045990	494	*	Distal Intergenic	10	43077064	43127435	50372	1	5979	ENST00000671844.1	-31074	ENSG00000165731
LOC124907878	uncharacterized LOC124907878	-0.276477	-0.676892	0.123937	5.1916	-1.43122	0.166295	0.474461	-4.78803	peak_88730	Day0vsDay27	chr2	116992660	116993037	378	*	Distal Intergenic	2	117754139	117803899	49761	2	124907878	ENST00000656175.1	810862	ENSG00000238207
LOC101928392	uncharacterized LOC101928392	-0.276473	-1.28616	0.733217	0.0804855	-0.573168	0.574492	0.950101	-5.44425	peak_62087	Day0vsDay8	chr16	82383802	82384411	610	*	Distal Intergenic	16	82491738	82575490	83753	2	101928392	ENST00000650164.1	191079	ENSG00000261285
HS6ST1	heparan sulfate 6-O-sulfotransferase 1	-0.276468	-0.816028	0.263092	2.97783	-1.08223	0.293513	0.904589	-5.27208	peak_89564	Day0vsDay8	chr2	128664504	128665008	505	*	Distal Intergenic	2	128265480	128318868	53389	2	9394	ENST00000259241.7	-345636	ENSG00000136720
MUC5B	mucin 5B, oligomeric mucus/gel-forming	-0.276458	-1.17602	0.623106	-0.295966	-0.637022	0.530626	0.946548	-5.38736	peak_24957	Day0vsDay8	chr11	1194719	1195357	639	*	Exon	11	1223066	1239541	16476	1	727897	ENST00000525715.5	-27709	ENSG00000117983
CPLX2	complexin 2	-0.276455	-0.870612	0.317701	4.76035	-0.993785	0.333685	0.917206	-5.41639	peak_133764	Day0vsDay8	chr5	175775442	175776009	568	*	Distal Intergenic	5	175796310	175884020	87711	1	10814	ENST00000359546.8	-20301	ENSG00000145920
RNF10	ring finger protein 10	-0.276454	-0.661324	0.108415	3.4611	-1.49256	0.152206	0.725099	-4.57576	peak_39825	Day0vsDay15	chr12	120554277	120555169	893	*	Promoter (<=1kb)	12	120554350	120557368	3019	1	9921	ENST00000535417.1	0	ENSG00000022840
ADGRF3	adhesion G protein-coupled receptor F3	-0.276453	-0.694656	0.14175	6.31721	-1.37022	0.184317	0.731988	-4.70716	peak_83473	Day0vsDay15	chr2	26363126	26363689	564	*	Intron	2	26308512	26346817	38306	2	165082	ENST00000447444.5	-16309	ENSG00000173567
BRD1	bromodomain containing 1	-0.276449	-1.14059	0.587692	-0.581493	-0.663113	0.514085	0.846309	-5.29058	peak_106979	Day0vsDay15	chr22	49799527	49800217	691	*	Intron	22	49820833	49823205	2373	2	23774	ENST00000494833.1	22988	ENSG00000100425
LINC01940	long intergenic non-protein coding RNA 1940	-0.276447	-0.829471	0.276577	2.42099	-1.04762	0.307821	0.908576	-5.32514	peak_94991	Day0vsDay8	chr2	238925175	238925458	284	*	Promoter (<=1kb)	2	238919302	238926269	6968	2	401039	ENST00000455228.1	811	ENSG00000227744
LUZP1	leucine zipper protein 1	-0.276445	-1.0925	0.539612	-1.16309	-0.702176	0.489867	0.76657	-5.49714	peak_2621	Day0vsDay27	chr1	23196600	23197540	941	*	Intron	1	23084030	23178152	94123	2	7798	ENST00000713667.1	-18448	ENSG00000169641
ITGB1	integrin subunit beta 1	-0.276442	-1.65712	1.10424	-0.590216	-0.41502	0.682111	0.964258	-5.54105	peak_17252	Day0vsDay8	chr10	32807930	32808987	1058	*	Intron	10	32901564	32912064	10501	2	3688	ENST00000494395.1	103077	ENSG00000150093
SEC31A	SEC31 homolog A, COPII coat complex component	-0.276439	-0.652485	0.0996062	5.67753	-1.52376	0.141689	0.72392	-4.53394	peak_121265	Day0vsDay15	chr4	82890629	82891787	1159	*	Promoter (<=1kb)	4	82818509	82891153	72645	2	22872	ENST00000395310.7	0	ENSG00000138674
IRF8	interferon regulatory factor 8	-0.276437	-0.812873	0.259998	0.23229	-1.06816	0.296927	0.613134	-5.2447	peak_62479	Day0vsDay27	chr16	85883737	85884111	375	*	Distal Intergenic	16	85899116	85922606	23491	1	3394	ENST00000696884.1	-15005	ENSG00000140968
TBX15	T-box transcription factor 15	-0.276435	-0.845237	0.292366	-0.397018	-1.01433	0.322339	0.637764	-5.19648	peak_8267	Day0vsDay27	chr1	118618322	118619506	1185	*	Distal Intergenic	1	118883047	118914125	31079	2	6913	ENST00000449873.5	294619	ENSG00000092607
TXLNA	taxilin alpha	-0.276432	-0.672343	0.119479	5.24743	-1.45462	0.16337	0.470547	-4.75487	peak_3676	Day0vsDay27	chr1	32179314	32180902	1589	*	Promoter (<=1kb)	1	32179675	32198285	18611	1	200081	ENST00000373610.8	0	ENSG00000084652
DANCR	differentiation antagonizing non-protein coding RNA	-0.276427	-1.00479	0.451935	-0.0879805	-0.786666	0.439795	0.816132	-5.26767	peak_120264	Day0vsDay15	chr4	52696476	52696938	463	*	Distal Intergenic	4	52712325	52714141	1817	1	57291	ENST00000411630.7	-15387	ENSG00000226950
ABTB2	ankyrin repeat and BTB domain containing 2	-0.276426	-0.765613	0.212762	4.38983	-1.17184	0.256167	0.574669	-5.07397	peak_27007	Day0vsDay27	chr11	34250964	34251623	660	*	Intron	11	34173174	34242545	69372	2	25841	ENST00000530814.1	-8419	ENSG00000166016
LOC105375217	uncharacterized LOC105375217	-0.276423	-0.719464	0.166618	4.3072	-1.30049	0.209548	0.73902	-4.78402	peak_145651	Day0vsDay15	chr7	30225794	30226498	705	*	Distal Intergenic	7	30176387	30179014	2628	2	105375217	ENST00000430537.1	-46780	NA
LOC124900277	U8 small nucleolar RNA	-0.276421	-0.882654	0.329812	0.753506	-0.9511	0.352829	0.663818	-5.27714	peak_163467	Day0vsDay27	chr9	38136121	38136606	486	*	Distal Intergenic	9	38147428	38147561	134	1	124900277	ENST00000363156.1	-10822	ENSG00000200026
LINC01676	long intergenic non-protein coding RNA 1676	-0.276419	-1.18423	0.631392	-0.669345	-0.631145	0.534391	0.854258	-5.35651	peak_7390	Day0vsDay15	chr1	105632058	105633003	946	*	Distal Intergenic	1	105602062	105618991	16930	2	101928476	ENST00000654698.1	-13067	ENSG00000230768
RFX3	regulatory factor X3	-0.276409	-0.820682	0.267864	0.662049	-1.05267	0.303816	0.620397	-5.26015	peak_162042	Day0vsDay27	chr9	3385913	3386259	347	*	Intron	9	3344732	3395588	50857	2	5991	ENST00000381984.2	9329	ENSG00000080298
GSDME	gasdermin E	-0.276409	-0.923775	0.370958	-0.299451	-0.885031	0.385626	0.79311	-5.22039	peak_145287	Day0vsDay15	chr7	24786905	24787313	409	*	Intron	7	24778444	24795496	17053	2	1687	ENST00000666237.1	8183	ENSG00000105928
SMCHD1	structural maintenance of chromosomes flexible hinge domain containing 1	-0.276409	-0.692611	0.139794	2.0327	-1.38071	0.183319	0.494549	-4.86239	peak_70785	Day0vsDay27	chr18	2662316	2663634	1319	*	Intron	18	2655919	2707228	51310	1	23347	ENST00000684915.1	6397	ENSG00000101596
LOC646813	DExH-box helicase 9 pseudogene	-0.276404	-0.848424	0.295616	1.18848	-1.00409	0.326723	0.641439	-5.25326	peak_27922	Day0vsDay27	chr11	50411708	50413399	1692	*	Promoter (2-3kb)	11	50409042	50422316	13275	1	646813	ENST00000532521.2	2666	NA
NCK2	NCK adaptor protein 2	-0.276402	-0.99032	0.437517	1.41767	-0.815821	0.424794	0.933886	-5.4656	peak_87938	Day0vsDay8	chr2	105782788	105783062	275	*	Intron	2	105816558	105893176	76619	1	8440	ENST00000522586.5	-33496	ENSG00000071051
ARSG	arylsulfatase G	-0.276396	-0.987668	0.434877	1.26829	-0.821163	0.421905	0.93362	-5.43833	peak_68926	Day0vsDay8	chr17	68349187	68349545	359	*	Promoter (2-3kb)	17	68347145	68359786	12642	1	22901	ENST00000581032.1	2042	ENSG00000141337
TLR5	toll like receptor 5	-0.276395	-0.75602	0.20323	4.65011	-1.19508	0.247285	0.888333	-5.2321	peak_13231	Day0vsDay8	chr1	223142511	223143628	1118	*	Promoter (<=1kb)	1	223109404	223143238	33835	2	7100	ENST00000407096.7	0	ENSG00000187554
LOC107986919	uncharacterized LOC107986919	-0.276394	-0.865352	0.312564	-0.332236	-0.972749	0.341159	0.654398	-5.33681	peak_155127	Day0vsDay27	chr8	17608400	17609209	810	*	Promoter (1-2kb)	8	17604667	17610269	5603	2	107986919	ENST00000660331.1	1060	NA
MEIKIN	meiotic kinetochore factor	-0.276393	-0.958675	0.405889	-0.525629	-0.839693	0.410033	0.804367	-5.19788	peak_130579	Day0vsDay15	chr5	131857394	131858105	712	*	Intron	5	131807123	131879020	71898	2	728637	ENST00000439905.5	20915	ENSG00000239642
LOC124904450	uncharacterized LOC124904450	-0.276383	-0.687771	0.135005	3.00854	-1.39454	0.179221	0.489831	-4.83512	peak_10137	Day0vsDay27	chr1	166910265	166911041	777	*	Promoter (2-3kb)	1	166895711	166908080	12370	2	124904450	ENST00000414590.1	-2185	NA
MIR6731	microRNA 6731	-0.276375	-0.834034	0.281284	4.41914	-1.03584	0.314112	0.910485	-5.39644	peak_2807	Day0vsDay8	chr1	24922265	24923018	754	*	Promoter (2-3kb)	1	24919345	24919416	72	2	102465437	ENST00000614863.1	-2849	ENSG00000278034
LRRC37A3	leucine rich repeat containing 37 member A3	-0.276374	-0.845114	0.292366	-0.118953	-1.00726	0.324665	0.639615	-5.30153	peak_68649	Day0vsDay27	chr17	64926399	64926938	540	*	Distal Intergenic	17	64860852	64919480	58629	2	374819	ENST00000581368.5	-6919	ENSG00000176809
LINC01993	long intergenic non-protein coding RNA 1993	-0.276372	-0.76468	0.211936	2.11529	-1.20117	0.244944	0.744966	-4.90586	peak_69841	Day0vsDay15	chr17	78272230	78273135	906	*	Intron	17	78261349	78278492	17144	2	100996291	ENST00000374945.1	5357	ENSG00000204277
CYRIB	CYFIP related Rac1 interactor B	-0.276372	-1.03094	0.478196	2.06552	-0.770049	0.450877	0.935967	-5.56559	peak_160417	Day0vsDay8	chr8	129948257	129948850	594	*	Exon	8	129841497	129939872	98376	2	51571	ENST00000519540.5	-8385	ENSG00000153310
ENDOG	endonuclease G	-0.276364	-1.19663	0.643904	-0.268438	-0.622479	0.539969	0.798255	-5.58796	peak_167312	Day0vsDay27	chr9	128807482	128807769	288	*	Intron	9	128818500	128822676	4177	1	2021	ENST00000372642.5	-10731	ENSG00000167136
LOC101927845	uncharacterized LOC101927845	-0.276363	-0.772764	0.220038	-0.226089	-1.154	0.260775	0.579671	-5.14871	peak_160779	Day0vsDay27	chr8	134919165	134919613	449	*	Distal Intergenic	8	134849935	134881899	31965	1	101927845	ENST00000505083.1	69230	ENSG00000251218
PDGFRA	platelet derived growth factor receptor alpha	-0.276362	-0.626945	0.0742214	4.4629	-1.7011	0.106873	0.72392	-4.32601	peak_120338	Day0vsDay15	chr4	54288829	54289402	574	*	Exon	4	54277176	54281977	4802	1	5156	ENST00000507536.1	11653	ENSG00000134853
LINC02535	long intergenic non-protein coding RNA 2535	-0.276361	-0.678615	0.125892	4.95341	-1.42463	0.171605	0.729765	-4.64893	peak_139090	Day0vsDay15	chr6	85299058	85299644	587	*	Distal Intergenic	6	85387219	85390186	2968	2	101928820	ENST00000455071.1	90542	ENSG00000234155
CXXC4	CXXC finger protein 4	-0.276354	-1.19	0.637288	0.0875949	-0.62697	0.537075	0.796518	-5.52501	peak_121886	Day0vsDay27	chr4	104351838	104352658	821	*	Intron	4	104472175	104475258	3084	2	80319	ENST00000515509.1	122600	ENSG00000168772
FYB1	FYN binding protein 1	-0.276348	-0.670335	0.117639	3.04582	-1.50345	0.150369	0.724843	-4.56858	peak_127251	Day0vsDay15	chr5	39231656	39232246	591	*	Intron	5	39202774	39219576	16803	2	2533	ENST00000506557.5	-12080	ENSG00000082074
MOXD1	monooxygenase DBH like 1	-0.276343	-0.682143	0.129457	5.51696	-1.41154	0.171949	0.730024	-4.66251	peak_140854	Day0vsDay15	chr6	132279371	132280258	888	*	Distal Intergenic	6	132315697	132325147	9451	2	26002	ENST00000489128.1	44889	ENSG00000079931
GBX2	gastrulation brain homeobox 2	-0.276341	-0.774956	0.222274	4.43051	-1.14878	0.262875	0.581761	-5.09904	peak_94628	Day0vsDay27	chr2	236163086	236163959	874	*	Distal Intergenic	2	236165734	236167329	1596	2	2637	ENST00000465889.1	3370	ENSG00000168505
IL21	interleukin 21	-0.276338	-0.661758	0.109082	3.69342	-1.5322	0.144387	0.446354	-4.6588	peak_122392	Day0vsDay27	chr4	122577883	122579167	1285	*	Distal Intergenic	4	122612283	122618894	6612	2	59067	ENST00000647784.1	39727	ENSG00000138684
CSMD3	CUB and Sushi multiple domains 3	-0.276333	-0.925621	0.372955	-0.159489	-0.882171	0.387137	0.793659	-5.23285	peak_159638	Day0vsDay15	chr8	113006417	113007068	652	*	Intron	8	113098525	113173820	75296	2	114788	ENST00000519485.1	166752	ENSG00000164796
TRMT10B	tRNA methyltransferase 10B	-0.27633	-0.740518	0.187858	5.32706	-1.24153	0.230084	0.883689	-5.1798	peak_163435	Day0vsDay8	chr9	37753317	37754709	1393	*	Promoter (<=1kb)	9	37753803	37778965	25163	1	158234	ENST00000377753.6	0	ENSG00000165275
LINC01848	long intergenic non-protein coding RNA 1848	-0.276328	-0.622785	0.0701301	5.15574	-1.66479	0.113378	0.72392	-4.36751	peak_129773	Day0vsDay15	chr5	109884490	109885580	1091	*	Promoter (1-2kb)	5	109883182	109884751	1570	1	100289673	ENST00000523446.1	1308	NA
LOC105377918	uncharacterized LOC105377918	-0.276324	-1.38273	0.830081	-0.511304	-0.517681	0.609802	0.954652	-5.48639	peak_139677	Day0vsDay8	chr6	104186285	104187429	1145	*	Distal Intergenic	6	104499162	104527367	28206	2	105377918	ENST00000670325.1	339938	NA
DDB1	damage specific DNA binding protein 1	-0.276322	-0.684196	0.131551	5.65185	-1.41048	0.175287	0.731631	-4.66371	peak_28278	Day0vsDay15	chr11	61332611	61333712	1102	*	Promoter (<=1kb)	11	61299451	61333105	33655	2	1642	ENST00000301764.12	0	ENSG00000167986
LOC124904423	uncharacterized LOC124904423	-0.276321	-0.687273	0.134631	3.23007	-1.4261	0.172544	0.730696	-4.64773	peak_9096	Day0vsDay15	chr1	153532115	153532481	367	*	Promoter (<=1kb)	1	153533430	153535129	1700	1	124904423	ENST00000420695.3	-949	NA
FKBP6	FKBP prolyl isomerase family member 6 (inactive)	-0.27631	-0.740346	0.187725	3.34841	-1.26268	0.223194	0.539989	-4.96895	peak_148433	Day0vsDay27	chr7	73359199	73360264	1066	*	Distal Intergenic	7	73328346	73329589	1244	1	8468	ENST00000437013.2	30853	ENSG00000077800
MRPL24	mitochondrial ribosomal protein L24	-0.276309	-0.709548	0.156929	6.03684	-1.32784	0.20084	0.737498	-4.75215	peak_9469	Day0vsDay15	chr1	156740599	156741640	1042	*	Promoter (<=1kb)	1	156737303	156741088	3786	2	79590	ENST00000361531.6	0	ENSG00000143314
CLEC3A	C-type lectin domain family 3 member A	-0.276308	-0.679939	0.127323	1.99379	-1.45241	0.163172	0.470458	-4.76178	peak_61750	Day0vsDay27	chr16	78045818	78046416	599	*	Intron	16	78029089	78030951	1863	1	10143	ENST00000565808.1	16729	ENSG00000166509
PPP2CA	protein phosphatase 2 catalytic subunit alpha	-0.276307	-0.829193	0.276579	-0.225261	-1.03589	0.311408	0.626884	-5.2459	peak_130851	Day0vsDay27	chr5	134219354	134219707	354	*	Intron	5	134201859	134224393	22535	2	5515	ENST00000523082.1	4686	ENSG00000113575
CACNA2D1	calcium voltage-gated channel auxiliary subunit alpha2delta 1	-0.2763	-0.993134	0.440534	-0.730524	-0.798951	0.432785	0.814236	-5.26779	peak_149083	Day0vsDay15	chr7	82443404	82445002	1599	*	Promoter (<=1kb)	7	81946444	82443777	497334	2	781	ENST00000356860.8	0	ENSG00000153956
MEPE	matrix extracellular phosphoglycoprotein	-0.276299	-0.753048	0.200449	5.14952	-1.20129	0.2423	0.886882	-5.22851	peak_121414	Day0vsDay8	chr4	87848710	87849331	622	*	Distal Intergenic	4	87832977	87845240	12264	1	56955	ENST00000511670.5	15733	ENSG00000152595
AKT2	AKT serine/threonine kinase 2	-0.276298	-0.650917	0.0983201	3.93272	-1.54384	0.139867	0.72392	-4.51812	peak_79279	Day0vsDay15	chr19	40246588	40247017	430	*	Intron	19	40232337	40243302	10966	2	208	ENST00000476266.5	-3286	ENSG00000105221
NFATC4	nuclear factor of activated T cells 4	-0.276298	-0.748109	0.195514	4.30342	-1.22712	0.235577	0.885083	-5.18267	peak_46330	Day0vsDay8	chr14	24366576	24367376	801	*	Promoter (<=1kb)	14	24366911	24379604	12694	1	4776	ENST00000413692.6	0	ENSG00000100968
ADGRA1-AS1	ADGRA1 antisense RNA 1	-0.276295	-1.02552	0.472931	-0.374194	-0.764394	0.452682	0.741742	-5.44873	peak_24623	Day0vsDay27	chr10	133080023	133080868	846	*	Distal Intergenic	10	133083088	133085719	2632	2	100128127	ENST00000658362.1	4851	NA
CCDC184	coiled-coil domain containing 184	-0.276287	-0.922727	0.370153	1.96004	-0.885909	0.385163	0.927933	-5.41707	peak_35822	Day0vsDay8	chr12	48186271	48186502	232	*	Promoter (2-3kb)	12	48183644	48185926	2283	1	387856	ENST00000316554.5	2627	ENSG00000177875
CDH8	cadherin 8	-0.276286	-0.676662	0.124089	4.82562	-1.47048	0.158913	0.465661	-4.73558	peak_60700	Day0vsDay27	chr16	61149053	61150463	1411	*	Distal Intergenic	16	61655560	61714058	58499	2	1006	ENST00000583483.1	563595	ENSG00000150394
LOC124902972	uncharacterized LOC124902972	-0.276278	-0.734173	0.181617	2.58966	-1.25065	0.224083	0.540835	-5.00562	peak_37418	Day0vsDay27	chr12	77447416	77448354	939	*	Intron	12	77379770	77390869	11100	1	124902972	ENST00000552736.2	67646	NA
LOC124901176	uncharacterized LOC124901176	-0.276275	-1.00636	0.453807	-0.60846	-0.784381	0.441107	0.733703	-5.50906	peak_126640	Day0vsDay27	chr5	25851233	25852101	869	*	Distal Intergenic	5	25963839	25985289	21451	1	124901176	ENST00000658114.1	-111738	NA
SEPTIN9	septin 9	-0.276273	-0.787878	0.235332	-0.133315	-1.11934	0.274963	0.753529	-4.97786	peak_69725	Day0vsDay15	chr17	77459314	77459654	341	*	Promoter (2-3kb)	17	77456366	77488737	32372	1	10801	ENST00000591472.6	2948	ENSG00000184640
LINC01648	long intergenic non-protein coding RNA 1648	-0.27627	-0.918895	0.366354	-0.023976	-0.894022	0.381125	0.686906	-5.35734	peak_3448	Day0vsDay27	chr1	30328703	30329609	907	*	Distal Intergenic	1	30013952	30037612	23661	2	101929406	ENST00000445180.2	-291091	ENSG00000233399
MAPK8IP3	mitogen-activated protein kinase 8 interacting protein 3	-0.27627	-0.814831	0.262291	-0.0602723	-1.08796	0.290981	0.608251	-5.14945	peak_56811	Day0vsDay27	chr16	1764139	1764791	653	*	Promoter (<=1kb)	16	1763922	1765053	1132	1	23162	ENST00000561949.1	217	ENSG00000138834
HOXB3	homeobox B3	-0.276254	-0.672315	0.119807	2.48057	-1.49686	0.153129	0.725099	-4.56794	peak_67615	Day0vsDay15	chr17	48585051	48586204	1154	*	Promoter (2-3kb)	17	48550268	48582622	32355	2	3213	ENST00000489475.5	-2429	ENSG00000120093
TMEM160	transmembrane protein 160	-0.276253	-0.754857	0.20235	5.22767	-1.20424	0.244008	0.887512	-5.22195	peak_80104	Day0vsDay8	chr19	47064951	47065697	747	*	3' UTR	19	47045909	47048624	2716	2	54958	ENST00000253047.7	-16327	ENSG00000130748
LOC105376626	uncharacterized LOC105376626	-0.276248	-0.684178	0.131682	4.46391	-1.4143	0.173979	0.483586	-4.803	peak_27066	Day0vsDay27	chr11	35077646	35078579	934	*	Distal Intergenic	11	35064720	35067192	2473	2	105376626	ENST00000687081.1	-10454	NA
SOX13	SRY-box transcription factor 13	-0.276244	-0.782187	0.229699	3.35023	-1.13228	0.271634	0.752364	-4.95198	peak_12095	Day0vsDay15	chr1	204102037	204103076	1040	*	Intron	1	204112916	204127741	14826	1	9580	ENST00000618875.4	-9840	ENSG00000143842
HTRA3	HtrA serine peptidase 3	-0.276243	-0.784471	0.231985	5.04125	-1.16898	0.258743	0.890957	-5.25952	peak_118590	Day0vsDay8	chr4	8292111	8292742	632	*	Exon	4	8269777	8296474	26698	1	94031	ENST00000382512.3	22334	ENSG00000170801
ARHGAP18	Rho GTPase activating protein 18	-0.276242	-0.80448	0.251997	-0.244962	-1.08397	0.290012	0.757922	-5.00611	peak_140747	Day0vsDay15	chr6	129751727	129752177	451	*	Distal Intergenic	6	129576132	129710177	134046	2	93663	ENST00000368149.3	-41550	ENSG00000146376
PCDHAC1	protocadherin alpha subfamily C, 1	-0.276242	-0.755221	0.202737	5.10605	-1.19593	0.247394	0.888333	-5.23453	peak_131431	Day0vsDay8	chr5	140926093	140928511	2419	*	Promoter (<=1kb)	5	140926299	141012347	86049	1	56135	ENST00000253807.3	0	ENSG00000248383
TMEM88	transmembrane protein 88	-0.276239	-0.68298	0.130501	4.31549	-1.40775	0.173056	0.482543	-4.82235	peak_64263	Day0vsDay27	chr17	7851237	7852391	1155	*	Promoter (2-3kb)	17	7855066	7856061	996	1	92162	ENST00000574668.1	-2675	ENSG00000167874
TRPC6	transient receptor potential cation channel subfamily C member 6	-0.276237	-0.982087	0.429613	-0.385653	-0.811197	0.425865	0.721913	-5.42103	peak_31051	Day0vsDay27	chr11	101439755	101440762	1008	*	Distal Intergenic	11	101453641	101455577	1937	2	7225	ENST00000532184.1	14815	ENSG00000137672
RUNX1	RUNX family transcription factor 1	-0.276225	-0.744339	0.191889	5.93234	-1.2234	0.236286	0.743858	-4.85894	peak_101734	Day0vsDay15	chr21	34968927	34969367	441	*	Intron	21	34834410	34889790	55381	2	861	ENST00000399237.6	-79137	ENSG00000159216
C20orf204	chromosome 20 open reading frame 204	-0.276211	-0.726575	0.174153	2.95128	-1.28792	0.213625	0.879237	-5.11135	peak_100558	Day0vsDay8	chr20	64026892	64027626	735	*	Exon	20	64034344	64039001	4658	1	284739	ENST00000444463.5	-6718	ENSG00000196421
LDLR	low density lipoprotein receptor	-0.276204	-0.777906	0.225498	6.0227	-1.14115	0.265971	0.750478	-4.9376	peak_76742	Day0vsDay15	chr19	11066478	11067044	567	*	Intron	19	11089418	11133796	44379	1	3949	ENST00000559340.2	-22374	ENSG00000130164
KCNH3	potassium voltage-gated channel subfamily H member 3	-0.276196	-0.73283	0.180437	1.46132	-1.26065	0.22298	0.742707	-4.82811	peak_35932	Day0vsDay15	chr12	49556012	49556573	562	*	Promoter (<=1kb)	12	49556172	49557637	1466	1	23416	ENST00000548675.1	0	ENSG00000135519
CDK14	cyclin dependent kinase 14	-0.276196	-0.857143	0.304751	0.33757	-0.985458	0.335019	0.774622	-5.12134	peak_149334	Day0vsDay15	chr7	90941750	90942285	536	*	Intron	7	90955792	90979801	24010	1	5218	ENST00000460493.1	-13507	ENSG00000058091
CD6	CD6 molecule	-0.276193	-0.695921	0.143535	2.55702	-1.40888	0.17606	0.485961	-4.81276	peak_28231	Day0vsDay27	chr11	61026056	61026853	798	*	Distal Intergenic	11	61016903	61020374	3472	1	923	ENST00000505761.2	9153	ENSG00000013725
ARID1B	AT-rich interaction domain 1B	-0.276191	-0.756862	0.204479	6.85283	-1.1911	0.249022	0.745742	-4.89041	peak_142118	Day0vsDay15	chr6	156955890	156956242	353	*	Intron	6	156935545	157072575	137031	1	57492	ENST00000637887.1	20345	ENSG00000049618
CELSR1	cadherin EGF LAG seven-pass G-type receptor 1	-0.276187	-0.780493	0.228119	-0.778587	-1.19455	0.248731	0.567048	-5.03613	peak_106467	Day0vsDay27	chr22	46394684	46395505	822	*	Intron	22	46390864	46398609	7746	2	9620	ENST00000674312.1	3104	ENSG00000075275
LINC01667	long intergenic non-protein coding RNA 1667	-0.276178	-1.07912	0.526764	0.9489	-0.744489	0.466752	0.936606	-5.34016	peak_100810	Day0vsDay8	chr21	9805403	9806203	801	*	Exon	21	9806875	9809723	2849	2	441058	ENST00000623933.1	3520	ENSG00000293035
GFRA2	GDNF family receptor alpha 2	-0.276175	-1.40206	0.849707	-0.840002	-0.512082	0.615119	0.883973	-5.30336	peak_155345	Day0vsDay15	chr8	21554055	21554752	698	*	Distal Intergenic	8	21693182	21788159	94978	2	2675	ENST00000517892.5	233407	ENSG00000168546
WFS1	wolframin ER transmembrane glycoprotein	-0.276169	-0.857869	0.30553	-0.130123	-0.984088	0.335677	0.649774	-5.30487	peak_118275	Day0vsDay27	chr4	6278255	6279133	879	*	Promoter (<=1kb)	4	6277657	6302149	24493	1	7466	ENST00000673642.1	598	ENSG00000109501
IRF3	interferon regulatory factor 3	-0.276167	-0.74305	0.190715	1.80881	-1.23237	0.232162	0.884703	-5.13822	peak_80484	Day0vsDay8	chr19	49655652	49656493	842	*	Intron	19	49659575	49661003	1429	2	3661	ENST00000596644.5	4510	ENSG00000126456
NHSL3	NHS like 3	-0.27616	-0.697321	0.145002	4.201	-1.36116	0.189475	0.50177	-4.86922	peak_3740	Day0vsDay27	chr1	32753561	32754778	1218	*	Promoter (<=1kb)	1	32754019	32768946	14928	1	57648	ENST00000468130.1	0	ENSG00000162522
CTU1	cytosolic thiouridylase subunit 1	-0.276157	-0.892626	0.340311	1.86014	-0.928544	0.363113	0.922358	-5.4613	peak_80698	Day0vsDay8	chr19	51107797	51109165	1369	*	Promoter (<=1kb)	19	51097606	51108409	10804	2	90353	ENST00000421832.3	0	ENSG00000142544
TOP1MT	DNA topoisomerase I mitochondrial	-0.276152	-1.02599	0.473684	-0.273493	-0.767075	0.451555	0.740912	-5.40139	peak_161638	Day0vsDay27	chr8	143316669	143318034	1366	*	Promoter (<=1kb)	8	143304384	143315807	11424	2	116447	ENST00000519977.5	-862	ENSG00000184428
LOC105379380	uncharacterized LOC105379380	-0.276142	-0.679063	0.126779	1.25114	-1.47889	0.15663	0.462689	-4.74541	peak_156287	Day0vsDay27	chr8	37622849	37623443	595	*	Promoter (2-3kb)	8	37600537	37625873	25337	2	105379380	ENST00000517714.1	2430	NA
FIS1	fission, mitochondrial 1	-0.276132	-0.875558	0.323294	0.423931	-0.954857	0.349933	0.661436	-5.27775	peak_149962	Day0vsDay27	chr7	101243984	101245330	1347	*	Promoter (<=1kb)	7	101239458	101245075	5618	2	51024	ENST00000449367.5	0	ENSG00000214253
EMC1	ER membrane protein complex subunit 1	-0.27613	-0.718478	0.166219	4.92375	-1.30267	0.208865	0.523623	-4.92832	peak_2232	Day0vsDay27	chr1	19251067	19252511	1445	*	Promoter (<=1kb)	1	19215660	19251524	35865	2	23065	ENST00000477853.6	0	ENSG00000127463
AK8	adenylate kinase 8	-0.276129	-0.703423	0.151164	6.11004	-1.34546	0.195272	0.736193	-4.73362	peak_167872	Day0vsDay15	chr9	132749777	132750132	356	*	Intron	9	132725583	132727598	2016	2	158067	ENST00000467161.1	-22179	ENSG00000165695
FMN1	formin 1	-0.276126	-0.670206	0.117954	4.60355	-1.47057	0.159194	0.465958	-4.73231	peak_52034	Day0vsDay27	chr15	33067726	33068593	868	*	Promoter (<=1kb)	15	32765546	33067884	302339	2	342184	ENST00000334528.13	0	ENSG00000248905
THRAP3	thyroid hormone receptor associated protein 3	-0.276126	-0.733832	0.181581	7.13793	-1.25201	0.226514	0.74346	-4.83034	peak_4042	Day0vsDay15	chr1	36223406	36224984	1579	*	Promoter (<=1kb)	1	36224432	36304148	79717	1	9967	ENST00000469141.6	0	ENSG00000054118
ZNF658B	zinc finger protein 658B (pseudogene)	-0.276122	-0.75808	0.205835	3.05395	-1.19092	0.248201	0.888333	-5.20446	peak_163574	Day0vsDay8	chr9	39559419	39559742	324	*	Distal Intergenic	9	39444304	39508885	64582	2	401509	ENST00000602828.2	-50534	NA
LOC101928188	uncharacterized LOC101928188	-0.276122	-0.682535	0.130292	5.14264	-1.42032	0.173117	0.730816	-4.65325	peak_59143	Day0vsDay15	chr16	29181403	29181836	434	*	Intron	16	29216499	29218839	2341	2	101928188	ENST00000671600.1	37003	NA
TBATA	thymus, brain and testes associated	-0.276119	-0.817401	0.265164	-0.231999	-1.05737	0.301712	0.761778	-5.02161	peak_19335	Day0vsDay15	chr10	70774219	70775185	967	*	Promoter (1-2kb)	10	70771240	70772339	1100	2	219793	ENST00000394982.2	-1880	ENSG00000166220
LINC02315	long intergenic non-protein coding RNA 2315	-0.276108	-1.62506	1.07285	0.183959	-0.424266	0.675455	0.963995	-5.4973	peak_46789	Day0vsDay8	chr14	40994536	40995705	1170	*	Intron	14	40954898	40975877	20980	1	644919	ENST00000515218.2	39638	NA
CHRM2	cholinergic receptor muscarinic 2	-0.276106	-0.663889	0.111677	5.36393	-1.53	0.144389	0.446354	-4.65902	peak_151747	Day0vsDay27	chr7	136677696	136678333	638	*	Distal Intergenic	7	136868652	137020213	151562	1	1129	ENST00000680005.1	-190319	ENSG00000181072
HYOU1	hypoxia up-regulated 1	-0.276103	-0.69316	0.140953	6.43285	-1.37517	0.186507	0.733624	-4.70194	peak_32132	Day0vsDay15	chr11	119056359	119057838	1480	*	Promoter (<=1kb)	11	119044188	119057205	13018	2	10525	ENST00000617285.5	0	ENSG00000149428
CCR3	C-C motif chemokine receptor 3	-0.276101	-0.694968	0.142766	5.01212	-1.38209	0.18412	0.731988	-4.69479	peak_109949	Day0vsDay15	chr3	46276418	46277223	806	*	Distal Intergenic	3	46263390	46265365	1976	1	1232	ENST00000475150.1	13028	ENSG00000183625
SLAMF1	signaling lymphocytic activation molecule family member 1	-0.276101	-0.667492	0.115291	1.81147	-1.49002	0.154188	0.459322	-4.7007	peak_9758	Day0vsDay27	chr1	160641486	160641916	431	*	Intron	1	160610765	160646958	36194	2	6504	ENST00000538290.2	5042	ENSG00000117090
GABRB2	gamma-aminobutyric acid type A receptor subunit beta2	-0.2761	-0.797236	0.245035	0.358055	-1.09818	0.283895	0.755959	-5.01044	peak_132813	Day0vsDay15	chr5	161185629	161186262	634	*	Distal Intergenic	5	161294139	161404934	110796	2	2561	ENST00000675746.1	218672	ENSG00000145864
TBX21	T-box transcription factor 21	-0.2761	-0.722299	0.170098	2.7402	-1.35037	0.194339	0.869277	-5.0073	peak_67503	Day0vsDay8	chr17	47734478	47735103	626	*	Promoter (1-2kb)	17	47733425	47742806	9382	1	30009	ENST00000581328.1	1053	ENSG00000073861
AVPI1	arginine vasopressin induced 1	-0.276099	-0.715913	0.163714	6.02767	-1.30939	0.206852	0.738746	-4.77134	peak_21262	Day0vsDay15	chr10	97686540	97687809	1270	*	Promoter (<=1kb)	10	97677424	97687241	9818	2	60370	ENST00000370626.4	0	ENSG00000119986
ZFP91-CNTF	ZFP91-CNTF readthrough (NMD candidate)	-0.276099	-0.701254	0.149056	7.15899	-1.34662	0.19462	0.736193	-4.73254	peak_28087	Day0vsDay15	chr11	58577523	58580073	2551	*	Promoter (<=1kb)	11	58579172	58624566	45395	1	386607	ENST00000389919.8	0	NA
CAST	calpastatin	-0.276085	-0.963131	0.410962	2.1173	-0.835243	0.413514	0.931291	-5.44295	peak_129288	Day0vsDay8	chr5	96652043	96652259	217	*	Intron	5	96662055	96755143	93089	1	831	ENST00000675107.1	-9796	ENSG00000153113
SMIM41	small integral membrane protein 41	-0.276084	-0.64721	0.0950426	5.08145	-1.55715	0.136879	0.72392	-4.49813	peak_36125	Day0vsDay15	chr12	52081398	52081732	335	*	Promoter (1-2kb)	12	52079704	52108255	28552	1	113523638	ENST00000546390.2	1694	ENSG00000284791
CD58	CD58 molecule	-0.276082	-0.875386	0.323222	1.12693	-0.954879	0.349922	0.779479	-5.13313	peak_8130	Day0vsDay15	chr1	116538402	116539109	708	*	Intron	1	116519231	116544590	25360	2	965	ENST00000526981.1	5481	ENSG00000116815
GSTO2	glutathione S-transferase omega 2	-0.276076	-0.75666	0.204508	4.12566	-1.19871	0.246001	0.744966	-4.88559	peak_21853	Day0vsDay15	chr10	104303707	104304363	657	*	3' UTR	10	104295275	104299411	4137	1	119391	ENST00000498052.1	8432	ENSG00000065621
PLA2G2C	phospholipase A2 group IIC	-0.276075	-0.78765	0.2355	2.95601	-1.14722	0.268236	0.896089	-5.23515	peak_2326	Day0vsDay8	chr1	20187182	20187993	812	*	Promoter (<=1kb)	1	20163055	20186518	23464	2	391013	ENST00000679259.1	-664	ENSG00000187980
MIR1303	microRNA 1303	-0.276075	-0.786528	0.234378	1.674	-1.12209	0.274479	0.898478	-5.1858	peak_132419	Day0vsDay8	chr5	154691295	154691823	529	*	Intron	5	154685776	154685861	86	1	100302284	ENST00000408625.1	5519	ENSG00000221552
BRD7	bromodomain containing 7	-0.276048	-0.726495	0.174399	0.0557266	-1.30499	0.208386	0.73882	-4.75508	peak_59994	Day0vsDay15	chr16	50338459	50339505	1047	*	Intron	16	50315947	50320377	4431	2	29117	ENST00000569774.6	-18082	ENSG00000166164
SH3GL3	SH3 domain containing GRB2 like 3, endophilin A3	-0.276044	-0.699494	0.147407	5.65061	-1.35124	0.190231	0.73494	-4.72783	peak_55167	Day0vsDay15	chr15	83378650	83380924	2275	*	Intron	15	83447228	83565883	118656	1	6457	ENST00000492099.1	-66304	ENSG00000140600
MARCHF11-AS1	MARCHF11 antisense RNA 1	-0.276038	-0.837286	0.28521	1.77743	-1.02679	0.317609	0.632922	-5.23045	peak_126271	Day0vsDay27	chr5	16036805	16037403	599	*	Distal Intergenic	5	16129114	16141737	12624	1	107986407	ENST00000502834.3	-91711	ENSG00000250981
DYNC1LI1	dynein cytoplasmic 1 light intermediate chain 1	-0.276034	-0.645562	0.0934934	5.18702	-1.54867	0.138612	0.72392	-4.5054	peak_108983	Day0vsDay15	chr3	32577464	32578087	624	*	Distal Intergenic	3	32545874	32570858	24985	2	51143	ENST00000474077.1	-6606	ENSG00000144635
LOC101927514	uncharacterized LOC101927514	-0.276034	-0.728708	0.17664	3.46378	-1.26947	0.21946	0.880932	-5.12639	peak_130343	Day0vsDay8	chr5	126499435	126500408	974	*	Intron	5	126372477	126509021	136545	2	101927514	ENST00000648070.1	8613	NA
NBPF11	NBPF member 11	-0.276023	-0.670282	0.118236	4.55499	-1.48265	0.155757	0.461575	-4.71732	peak_8695	Day0vsDay27	chr1	148151429	148152463	1035	*	Promoter (<=1kb)	1	148102151	148151988	49838	2	200030	ENST00000614506.4	0	ENSG00000263956
FILIP1L	filamin A interacting protein 1 like	-0.276014	-1.28216	0.730131	-0.185277	-0.568627	0.575317	0.950309	-5.44499	peak_112327	Day0vsDay8	chr3	100060403	100061080	678	*	Intron	3	100075571	100114264	38694	2	11259	ENST00000468533.1	53184	ENSG00000168386
LINC02773	long intergenic non-protein coding RNA 2773	-0.276011	-0.760876	0.208854	-0.333823	-1.18384	0.249587	0.567893	-5.06791	peak_12837	Day0vsDay27	chr1	212655884	212656859	976	*	Intron	1	212653999	212665434	11436	2	102723761	ENST00000446962.1	8575	NA
LINC00624	long intergenic non-protein coding RNA 624	-0.276006	-0.841696	0.289685	2.02438	-1.01787	0.320983	0.912459	-5.31704	peak_8651	Day0vsDay8	chr1	147494861	147495617	757	*	Intron	1	147258885	147517875	258991	2	100289211	ENST00000619867.4	22258	ENSG00000278811
CST5	cystatin D	-0.276005	-0.934248	0.382238	-0.691569	-0.882602	0.388333	0.794267	-5.16451	peak_97007	Day0vsDay15	chr20	23889435	23890387	953	*	Distal Intergenic	20	23875934	23879748	3815	2	1473	ENST00000304710.5	-9687	ENSG00000170367
LINC01913	long intergenic non-protein coding RNA 1913	-0.276003	-0.638941	0.0869339	2.2363	-1.59363	0.128255	0.72392	-4.46008	peak_84339	Day0vsDay15	chr2	41877989	41878995	1007	*	Promoter (<=1kb)	2	41877556	41893046	15491	1	388942	ENST00000442214.1	433	ENSG00000214691
AJAP1	adherens junctions associated protein 1	-0.276002	-1.56462	1.01261	-0.651237	-0.445704	0.660986	0.961226	-5.43349	peak_613	Day0vsDay8	chr1	4700216	4701069	854	*	Intron	1	4711155	4712165	1011	1	55966	ENST00000466761.1	-10086	ENSG00000196581
HOXA7	homeobox A7	-0.276	-0.940034	0.388035	1.35338	-0.871099	0.394356	0.929603	-5.41271	peak_145446	Day0vsDay8	chr7	27155014	27155389	376	*	Promoter (<=1kb)	7	27154783	27155998	1216	2	3204	ENST00000523796.2	609	ENSG00000122592
USP25	ubiquitin specific peptidase 25	-0.275999	-0.777868	0.225869	1.03093	-1.13992	0.266469	0.750608	-4.96771	peak_101023	Day0vsDay15	chr21	15732364	15732853	490	*	Promoter (2-3kb)	21	15730025	15880058	150034	1	29761	ENST00000285681.6	2339	ENSG00000155313
SERF1B	small EDRK-rich factor 1B	-0.275997	-0.699139	0.147145	0.78648	-1.352	0.189992	0.734882	-4.75238	peak_128300	Day0vsDay15	chr5	70018366	70019216	851	*	Distal Intergenic	5	70025251	70032696	7446	1	728492	ENST00000380751.10	-6035	ENSG00000205572
GSX1	GS homeobox 1	-0.275991	-0.753405	0.201424	2.51187	-1.21676	0.238706	0.885083	-5.14351	peak_41948	Day0vsDay8	chr13	27826267	27827034	768	*	Intron	13	27792483	27794768	2286	1	219409	ENST00000302945.3	33784	ENSG00000169840
RGSL1	regulator of G protein signaling like 1	-0.275985	-0.868129	0.31616	0.0182571	-0.966084	0.34441	0.657073	-5.27679	peak_10966	Day0vsDay27	chr1	182415180	182416422	1243	*	Intron	1	182409194	182473968	64775	1	353299	ENST00000634679.1	5986	ENSG00000121446
SFSWAP	splicing factor SWAP	-0.275983	-0.710354	0.158388	0.459248	-1.32441	0.20052	0.737279	-4.76301	peak_41003	Day0vsDay15	chr12	131797195	131797829	635	*	Promoter (1-2kb)	12	131796118	131799682	3565	1	6433	ENST00000537582.1	1077	ENSG00000061936
LINC01912	long intergenic non-protein coding RNA 1912	-0.27598	-0.922861	0.3709	1.74437	-0.906625	0.376767	0.925174	-5.42876	peak_73985	Day0vsDay8	chr18	68072865	68073316	452	*	Distal Intergenic	18	68258080	68264235	6156	2	105372175	ENST00000657287.1	190919	NA
LINC01819	long intergenic non-protein coding RNA 1819	-0.275978	-0.692938	0.140982	4.93981	-1.37195	0.183787	0.731988	-4.7077	peak_84451	Day0vsDay15	chr2	42952728	42953529	802	*	Distal Intergenic	2	43027823	43029897	2075	2	102723854	ENST00000654608.1	76368	ENSG00000231826
BTBD16	BTB domain containing 16	-0.275974	-0.977993	0.426045	1.39287	-0.817105	0.423739	0.933821	-5.30415	peak_23054	Day0vsDay8	chr10	122342017	122343043	1027	*	Distal Intergenic	10	122331967	122336622	4656	1	118663	ENST00000495370.2	10050	ENSG00000138152
RBM25	RNA binding motif protein 25	-0.275962	-0.636591	0.0846676	5.42371	-1.58615	0.126848	0.420962	-4.59361	peak_48344	Day0vsDay27	chr14	73058000	73059316	1317	*	Promoter (<=1kb)	14	73058532	73120391	61860	1	58517	ENST00000527432.5	0	ENSG00000119707
LINC00467	long intergenic non-protein coding RNA 467	-0.275947	-0.71141	0.159516	3.02225	-1.3135	0.202428	0.516977	-4.91991	peak_12719	Day0vsDay27	chr1	211382498	211383507	1010	*	Promoter (<=1kb)	1	211382736	211399219	16484	1	84791	ENST00000664255.1	0	ENSG00000153363
CALHM3	calcium homeostasis modulator 3	-0.275945	-0.896393	0.344504	0.0883154	-0.945075	0.356832	0.667028	-5.25494	peak_21760	Day0vsDay27	chr10	103476321	103476817	497	*	Promoter (2-3kb)	10	103472804	103479240	6437	2	119395	ENST00000369783.4	2423	ENSG00000183128
LYPLA2	lysophospholipase 2	-0.27594	-0.659384	0.107503	4.44856	-1.49285	0.152237	0.725099	-4.57381	peak_2687	Day0vsDay15	chr1	23790717	23792128	1412	*	Promoter (<=1kb)	1	23791110	23794955	3846	1	11313	ENST00000374503.8	0	ENSG00000011009
LINC02195	long intergenic non-protein coding RNA 2195	-0.275938	-0.633317	0.0814407	4.14759	-1.66049	0.114568	0.402601	-4.49547	peak_58861	Day0vsDay27	chr16	26672238	26672650	413	*	Distal Intergenic	16	26584758	26595456	10699	2	105371152	ENST00000702025.1	-76782	ENSG00000236481
REELD1	reeler domain containing 1	-0.275936	-0.67029	0.118419	1.67471	-1.45037	0.16094	0.727397	-4.64204	peak_123094	Day0vsDay15	chr4	146216836	146217188	353	*	Promoter (2-3kb)	4	146214538	146232267	17730	1	345051	ENST00000623665.2	2298	ENSG00000250673
CFAP99	cilia and flagella associated protein 99	-0.275922	-0.653	0.101155	2.70047	-1.51675	0.143443	0.72392	-4.5568	peak_117846	Day0vsDay15	chr4	2449071	2449523	453	*	Intron	4	2443215	2450356	7142	1	402160	ENST00000515732.1	5856	ENSG00000206113
SORL1-AS1	SORL1 antisense RNA 1	-0.275917	-0.804609	0.252776	1.86636	-1.10062	0.284893	0.902187	-5.27174	peak_32402	Day0vsDay8	chr11	121483897	121484132	236	*	Intron	11	121447331	121453013	5683	2	105369536	ENST00000501964.1	-30884	ENSG00000246790
LINC02903	long intergenic non-protein coding RNA 2903	-0.275916	-0.764298	0.212466	2.31153	-1.17788	0.253379	0.888682	-5.19737	peak_150499	Day0vsDay8	chr7	109018887	109019432	546	*	Distal Intergenic	7	108883975	108884587	613	2	154907	ENST00000624695.1	-134300	ENSG00000205174
LINC02606	long intergenic non-protein coding RNA 2606	-0.275912	-0.75726	0.205437	0.430529	-1.18814	0.247335	0.565851	-5.09361	peak_1136	Day0vsDay27	chr1	9400029	9401157	1129	*	Distal Intergenic	1	9426975	9428916	1942	2	100506022	ENST00000641507.1	27759	ENSG00000284693
LOC401324	uncharacterized LOC401324	-0.275911	-0.689055	0.137233	6.317	-1.38428	0.180032	0.731988	-4.69189	peak_145923	Day0vsDay15	chr7	35424622	35425617	996	*	Distal Intergenic	7	35313838	35377071	63234	1	401324	ENST00000656715.1	110784	NA
FERD3L	Fer3 like bHLH transcription factor	-0.275909	-0.711999	0.160181	5.83848	-1.31852	0.204006	0.738496	-4.76191	peak_145027	Day0vsDay15	chr7	19171160	19171711	552	*	Distal Intergenic	7	19144782	19145421	640	2	222894	ENST00000275461.3	-25739	ENSG00000146618
LOC105377865	uncharacterized LOC105377865	-0.275905	-0.684857	0.133047	5.07806	-1.40399	0.177424	0.731988	-4.67251	peak_138945	Day0vsDay15	chr6	78526135	78526790	656	*	Intron	6	77725299	78606036	880738	2	105377865	ENST00000715178.1	79246	NA
ANKS1B	ankyrin repeat and sterile alpha motif domain containing 1B	-0.275905	-0.879814	0.328005	0.451624	-0.946988	0.35384	0.664715	-5.35644	peak_38242	Day0vsDay27	chr12	99787691	99789431	1741	*	Intron	12	99772710	99775643	2934	2	56899	ENST00000552472.1	-12048	ENSG00000185046
LY6H	lymphocyte antigen 6 family member H	-0.275904	-1.48804	0.936234	-0.0187702	-0.471806	0.64167	0.958668	-5.45192	peak_161598	Day0vsDay8	chr8	143123091	143124370	1280	*	Distal Intergenic	8	143157914	143160040	2127	2	4062	ENST00000430474.6	35670	ENSG00000176956
LINC01262	long intergenic non-protein coding RNA 1262	-0.275903	-0.817524	0.265717	2.16604	-1.10798	0.282881	0.600967	-5.14627	peak_124747	Day0vsDay27	chr4	189659399	189659669	271	*	Promoter (<=1kb)	4	189659605	189661486	1882	1	101928971	ENST00000513681.1	0	ENSG00000250739
HLA-DQA1	major histocompatibility complex, class II, DQ alpha 1	-0.275903	-0.621601	0.0697956	2.52256	-1.68156	0.109774	0.395353	-4.46925	peak_136693	Day0vsDay27	chr6	32622486	32623424	939	*	Distal Intergenic	6	32637401	32643652	6252	1	3117	ENST00000395363.5	-13977	ENSG00000196735
DIS3L2	DIS3 like 3'-5' exoribonuclease 2	-0.275896	-0.675509	0.123717	2.41194	-1.486	0.155434	0.725672	-4.59865	peak_94168	Day0vsDay15	chr2	232353757	232354574	818	*	Distal Intergenic	2	232335785	232336973	1189	1	129563	ENST00000417808.1	17972	ENSG00000144535
HCG20	HLA complex group 20	-0.275895	-1.0513	0.499509	-0.834019	-0.737518	0.468532	0.752967	-5.48107	peak_136459	Day0vsDay27	chr6	30793419	30794325	907	*	Distal Intergenic	6	30781958	30792250	10293	1	105375013	ENST00000422944.1	11461	ENSG00000228022
LINC02303	long intergenic non-protein coding RNA 2303	-0.275885	-0.754147	0.202378	4.43262	-1.1963	0.24655	0.565159	-5.04569	peak_46909	Day0vsDay27	chr14	45664745	45665923	1179	*	Distal Intergenic	14	45706260	45714420	8161	2	105370479	ENST00000554431.5	48497	ENSG00000258616
CACNA1E	calcium voltage-gated channel subunit alpha1 E	-0.275884	-0.915873	0.364106	0.266383	-0.897485	0.379734	0.686002	-5.29745	peak_10895	Day0vsDay27	chr1	181482082	181483138	1057	*	Promoter (<=1kb)	1	181482854	181801580	318727	1	777	ENST00000367570.6	0	ENSG00000198216
LINC00314	long intergenic non-protein coding RNA 314	-0.275871	-1.56338	1.01163	0.308735	-0.444134	0.661245	0.961226	-5.51341	peak_101334	Day0vsDay8	chr21	27925728	27926447	720	*	Distal Intergenic	21	28013363	28023233	9871	1	246705	ENST00000324988.3	-86916	ENSG00000178457
SUGT1-DT	SUGT1 divergent transcript	-0.275869	-0.723667	0.17193	6.49	-1.27884	0.217076	0.740597	-4.80287	peak_43221	Day0vsDay15	chr13	52651985	52653285	1301	*	Promoter (<=1kb)	13	52651305	52652337	1033	2	116435302	ENST00000620372.2	0	ENSG00000273723
SUPT5H	SPT5 homolog, DSIF elongation factor subunit	-0.275867	-0.793873	0.242138	0.305674	-1.10388	0.281467	0.755583	-5.0072	peak_79207	Day0vsDay15	chr19	39457488	39458065	578	*	Promoter (<=1kb)	19	39457675	39460125	2451	1	6829	ENST00000598459.5	0	ENSG00000196235
DNMT1	DNA methyltransferase 1	-0.275865	-0.720727	0.168997	1.66496	-1.32645	0.20143	0.515967	-4.90646	peak_76569	Day0vsDay27	chr19	10154420	10154851	432	*	Promoter (<=1kb)	19	10149948	10154977	5030	2	1786	ENST00000586799.1	126	ENSG00000130816
TGFBR3L	transforming growth factor beta receptor 3 like	-0.275848	-0.718637	0.16694	4.56043	-1.30414	0.20869	0.523484	-4.92646	peak_76331	Day0vsDay27	chr19	7917458	7918144	687	*	Promoter (<=1kb)	19	7917628	7919090	1463	1	100507588	ENST00000566166.1	0	ENSG00000260001
PKP3	plakophilin 3	-0.275847	-0.978792	0.427099	1.79565	-0.84385	0.40982	0.931238	-5.45769	peak_24785	Day0vsDay8	chr11	387101	387936	836	*	Distal Intergenic	11	392614	404908	12295	1	11187	ENST00000534401.6	-4678	ENSG00000184363
SYNGR2	synaptogyrin 2	-0.275841	-0.64759	0.0959074	3.75143	-1.58881	0.130202	0.426207	-4.58598	peak_69823	Day0vsDay27	chr17	78173367	78173793	427	*	3' UTR	17	78169158	78173527	4370	1	9144	ENST00000590201.1	4209	ENSG00000108639
MIR4793	microRNA 4793	-0.275841	-0.852263	0.300581	1.74984	-1.01179	0.324764	0.913753	-5.34244	peak_110192	Day0vsDay8	chr3	48647785	48648319	535	*	Exon	3	48644194	48644280	87	2	100616112	ENST00000577502.1	-3505	ENSG00000284575
MVP	major vault protein	-0.275837	-0.709061	0.157386	6.36414	-1.32396	0.202017	0.738496	-4.75631	peak_59231	Day0vsDay15	chr16	29848185	29849129	945	*	Downstream (<=300bp)	16	29840094	29841790	1697	1	9961	ENST00000568068.1	8091	ENSG00000013364
EGILA	EGFR interacting lncRNA	-0.275836	-0.653111	0.101438	3.41737	-1.58436	0.131061	0.72392	-4.47023	peak_45944	Day0vsDay15	chr14	20714935	20715845	911	*	Distal Intergenic	14	20693480	20707120	13641	2	116435281	ENST00000554286.1	-7815	ENSG00000258451
LOC124904635	uncharacterized LOC124904635	-0.275836	-0.694138	0.142466	6.67804	-1.3689	0.187765	0.734062	-4.70873	peak_76515	Day0vsDay15	chr19	9796066	9796515	450	*	Promoter (2-3kb)	19	9793621	9802301	8681	1	124904635	ENST00000590046.1	2445	NA
IL21R	interleukin 21 receptor	-0.275831	-0.683134	0.131473	4.62626	-1.43981	0.167988	0.728949	-4.63247	peak_58928	Day0vsDay15	chr16	27417185	27417877	693	*	Intron	16	27427244	27450485	23242	1	50615	ENST00000395754.4	-9367	ENSG00000103522
FRG1FP	FSHD region gene 1 family member F, pseudogene	-0.275826	-1.41321	0.861562	-0.114721	-0.503432	0.620495	0.955938	-5.40161	peak_103046	Day0vsDay8	chr22	11019423	11021366	1944	*	Distal Intergenic	22	10939388	10961338	21951	2	102723780	ENST00000635667.1	-58085	NA
B3GNTL1	UDP-GlcNAc:betaGal beta-1,3-N-acetylglucosaminyltransferase like 1	-0.275825	-0.71631	0.164659	6.94116	-1.30808	0.20788	0.73882	-4.77276	peak_70619	Day0vsDay15	chr17	82956831	82957508	678	*	Promoter (<=1kb)	17	82943791	82956801	13011	2	146712	ENST00000573363.5	-30	ENSG00000175711
PACS1	phosphofurin acidic cluster sorting protein 1	-0.275823	-0.685828	0.134181	1.21194	-1.39915	0.179562	0.731988	-4.6925	peak_28921	Day0vsDay15	chr11	66134265	66135051	787	*	Intron	11	66100763	66216250	115488	1	55690	ENST00000527380.1	33502	ENSG00000175115
NKAIN2	sodium/potassium transporting ATPase interacting 2	-0.275823	-0.720839	0.169193	4.44054	-1.28473	0.212132	0.739586	-4.8038	peak_140564	Day0vsDay15	chr6	124656638	124657018	381	*	Intron	6	124818399	124823623	5225	1	154215	ENST00000640160.1	-161381	ENSG00000188580
ADIPOR2	adiponectin receptor 2	-0.275821	-0.774973	0.223331	2.77603	-1.14539	0.264248	0.893903	-5.23428	peak_33680	Day0vsDay8	chr12	1690524	1691722	1199	*	Promoter (<=1kb)	12	1691070	1788674	97605	1	79602	ENST00000357103.5	0	ENSG00000006831
LOC124909396	uncharacterized LOC124909396	-0.27582	-0.849265	0.297624	3.54102	-1.03794	0.313684	0.910466	-5.37317	peak_111652	Day0vsDay8	chr3	72685635	72686357	723	*	Distal Intergenic	3	72738918	72740525	1608	1	124909396	ENST00000659534.1	-52561	ENSG00000287595
TEX264	testis expressed 264, ER-phagy receptor	-0.275819	-0.719889	0.168252	4.77557	-1.31293	0.206027	0.875619	-5.09839	peak_110463	Day0vsDay8	chr3	51669319	51669615	297	*	Promoter (1-2kb)	3	51671175	51704018	32844	1	51368	ENST00000489026.5	-1560	ENSG00000164081
ADCY5	adenylate cyclase 5	-0.275817	-0.686202	0.134568	1.57963	-1.40777	0.176	0.731922	-4.69108	peak_113312	Day0vsDay15	chr3	123429688	123430276	589	*	Promoter (1-2kb)	3	123283968	123431876	147909	2	111	ENST00000699716.1	1600	ENSG00000173175
KCNJ12	potassium inwardly rectifying channel subfamily J member 12	-0.275813	-0.717035	0.165408	1.40683	-1.30161	0.207112	0.521726	-4.96805	peak_65423	Day0vsDay27	chr17	21414715	21415326	612	*	5' UTR	17	21405136	21417170	12035	1	3768	ENST00000331718.5	9579	ENSG00000184185
PPP4R3A	protein phosphatase 4 regulatory subunit 3A	-0.275811	-0.831539	0.279918	3.50222	-1.03851	0.31269	0.62799	-5.19563	peak_49273	Day0vsDay27	chr14	91494466	91496066	1601	*	Intron	14	91474641	91481998	7358	2	55671	ENST00000554574.1	-12468	ENSG00000100796
ADO	2-aminoethanethiol dioxygenase	-0.275807	-1.5289	0.97729	-0.670397	-0.456224	0.652661	0.960389	-5.51715	peak_18904	Day0vsDay8	chr10	62746387	62747388	1002	*	Intron	10	62804720	62808479	3760	1	84890	ENST00000373783.3	-57332	ENSG00000181915
BAALC-AS2	BAALC antisense RNA 2	-0.275793	-0.700466	0.14888	2.5432	-1.34613	0.191849	0.735641	-4.74799	peak_159369	Day0vsDay15	chr8	103146726	103146960	235	*	Intron	8	103132959	103141520	8562	2	157556	ENST00000521246.3	-5206	NA
LINC00993	long intergenic non-protein coding RNA 993	-0.275792	-1.1038	0.552214	-0.339132	-0.690407	0.497094	0.839439	-5.29575	peak_17515	Day0vsDay15	chr10	37344702	37345716	1015	*	Intron	10	37315267	37347031	31765	1	101929520	ENST00000606476.1	29435	ENSG00000290801
CNFN	cornifelin	-0.275788	-0.73301	0.181434	3.3095	-1.25783	0.223769	0.882016	-5.15806	peak_79614	Day0vsDay8	chr19	42381818	42382102	285	*	Distal Intergenic	19	42387101	42390268	3168	2	84518	ENST00000597255.1	8166	ENSG00000105427
LOC105372347	uncharacterized LOC105372347	-0.275788	-0.715969	0.164394	6.20539	-1.29977	0.209953	0.73902	-4.78155	peak_78137	Day0vsDay15	chr19	27896028	27896738	711	*	Promoter (2-3kb)	19	27892495	27898927	6433	2	105372347	ENST00000592118.2	2189	NA
BRD7P3	bromodomain containing 7 pseudogene 3	-0.275784	-0.667231	0.115663	3.07736	-1.46034	0.158207	0.464599	-4.76429	peak_140371	Day0vsDay27	chr6	118407092	118409238	2147	*	Distal Intergenic	6	118501430	118502906	1477	1	23629	ENST00000469424.1	-92192	NA
STAT4	signal transducer and activator of transcription 4	-0.27578	-0.964982	0.413421	-0.275111	-0.829419	0.415698	0.807161	-5.18197	peak_92135	Day0vsDay15	chr2	191202850	191203041	192	*	Distal Intergenic	2	191029578	191173446	143869	2	6775	ENST00000714287.1	-29404	ENSG00000138378
ARHGEF16	Rho guanine nucleotide exchange factor 16	-0.275777	-0.866866	0.315311	-0.190856	-0.984666	0.337769	0.775637	-5.0614	peak_454	Day0vsDay15	chr1	3469921	3470568	648	*	Promoter (1-2kb)	1	3471607	3474457	2851	1	27237	ENST00000464620.1	-1039	ENSG00000130762
LINC01566	long intergenic non-protein coding RNA 1566	-0.275777	-1.42877	0.87722	0.888047	-0.495777	0.624924	0.95618	-5.41123	peak_59615	Day0vsDay8	chr16	35397109	35397883	775	*	Distal Intergenic	16	35363531	35390584	27054	1	283914	ENST00000569242.1	33578	ENSG00000259841
LOC107986166	uncharacterized LOC107986166	-0.275776	-0.600534	0.048981	4.30077	-1.77022	0.0948655	0.72392	-4.23566	peak_116812	Day0vsDay15	chr3	187993824	187995258	1435	*	Distal Intergenic	3	188001700	188003406	1707	2	107986166	ENST00000444379.1	8148	NA
ILF3	interleukin enhancer binding factor 3	-0.275776	-0.699979	0.148428	3.94164	-1.34886	0.193264	0.506611	-4.88242	peak_76669	Day0vsDay27	chr19	10680320	10681213	894	*	Promoter (1-2kb)	19	10679185	10681556	2372	1	3609	ENST00000589173.1	1135	ENSG00000129351
SMARCD2	SWI/SNF related BAF chromatin remodeling complex subunit D2	-0.275773	-0.749475	0.197929	1.5679	-1.20671	0.240245	0.886043	-5.10599	peak_68525	Day0vsDay8	chr17	63834552	63835385	834	*	Promoter (<=1kb)	17	63832639	63834744	2106	2	6603	ENST00000450364.3	0	ENSG00000108604
LOC105373686	uncharacterized LOC105373686	-0.27577	-0.715184	0.163643	6.04678	-1.30227	0.209047	0.738823	-4.77905	peak_90560	Day0vsDay15	chr2	150860323	150860710	388	*	Distal Intergenic	2	151001220	151048774	47555	2	105373686	ENST00000409243.1	188064	NA
PNPLA7	patatin like phospholipase domain containing 7	-0.275763	-0.636605	0.0850781	5.62392	-1.59755	0.127801	0.72392	-4.44895	peak_168641	Day0vsDay15	chr9	137480050	137481299	1250	*	Promoter (<=1kb)	9	137459953	137480727	20775	2	375775	ENST00000469998.1	0	ENSG00000130653
LINC01732	long intergenic non-protein coding RNA 1732	-0.275761	-0.748841	0.197318	2.69803	-1.20825	0.239666	0.8856	-5.19335	peak_10865	Day0vsDay8	chr1	181166303	181167107	805	*	Distal Intergenic	1	181174484	181182208	7725	1	101928973	ENST00000435023.1	-7377	ENSG00000237292
LINC00871	long intergenic non-protein coding RNA 871	-0.27576	-0.915877	0.364356	0.278065	-0.892956	0.38146	0.687157	-5.39881	peak_46914	Day0vsDay27	chr14	46048129	46048632	504	*	Intron	14	46064158	46501903	437746	1	100506412	ENST00000656720.1	-15526	ENSG00000258700
HNRNPA1L2	heterogeneous nuclear ribonucleoprotein A1 like 2	-0.275756	-0.667384	0.115872	5.33547	-1.46955	0.159479	0.727272	-4.59848	peak_43220	Day0vsDay15	chr13	52623564	52624304	741	*	Intron	13	52617558	52637446	19889	1	144983	ENST00000509685.3	6006	ENSG00000139675
RIPOR3	RIPOR family member 3	-0.275753	-0.7069	0.155394	6.73864	-1.32791	0.200877	0.737498	-4.75238	peak_99256	Day0vsDay15	chr20	50594261	50595363	1103	*	Promoter (<=1kb)	20	50592538	50595192	2655	2	140876	ENST00000482129.1	0	ENSG00000042062
IPP	intracisternal A particle-promoted polypeptide	-0.275748	-0.710223	0.158728	5.63515	-1.32275	0.202464	0.738496	-4.75774	peak_4894	Day0vsDay15	chr1	45750145	45751153	1009	*	Promoter (<=1kb)	1	45694324	45750650	56327	2	3652	ENST00000359942.8	0	ENSG00000197429
LOC100505918	uncharacterized LOC100505918	-0.275732	-0.689121	0.137656	3.23053	-1.4353	0.168833	0.728949	-4.63415	peak_10271	Day0vsDay15	chr1	168408883	168409309	427	*	Promoter (1-2kb)	1	168401483	168407274	5792	2	100505918	ENST00000422548.1	-1609	NA
SLIT3	slit guidance ligand 3	-0.275713	-0.785759	0.234333	0.448515	-1.12048	0.274485	0.753194	-5.00041	peak_133064	Day0vsDay15	chr5	168854633	168855475	843	*	Intron	5	168774235	168844832	70598	2	6586	ENST00000521150.1	-9801	ENSG00000184347
LINC03066	long intergenic non-protein coding RNA 3066	-0.275708	-1.00388	0.45246	-0.638864	-0.784829	0.44085	0.816745	-5.24738	peak_134505	Day0vsDay15	chr6	224882	226330	1449	*	Distal Intergenic	6	187661	205519	17859	2	285766	ENST00000661946.1	-19363	ENSG00000263667
ITIH4	inter-alpha-trypsin inhibitor heavy chain 4	-0.275708	-0.724178	0.172763	5.97915	-1.2829	0.215885	0.740597	-4.79842	peak_110620	Day0vsDay15	chr3	52817868	52818397	530	*	Promoter (1-2kb)	3	52814277	52819598	5322	2	3700	ENST00000461966.5	1201	ENSG00000055955
PCDH15	protocadherin related 15	-0.275707	-1.21127	0.659857	-0.249473	-0.610846	0.547506	0.859207	-5.39084	peak_18626	Day0vsDay15	chr10	55000798	55001779	982	*	Intron	10	53821110	54801291	980182	2	65217	ENST00000448885.5	-199507	ENSG00000150275
KRTAP5-9	keratin associated protein 5-9	-0.275707	-1.50766	0.956249	0.114783	-0.464949	0.64775	0.959915	-5.37604	peak_29606	Day0vsDay8	chr11	71546612	71548210	1599	*	Promoter (<=1kb)	11	71548420	71549608	1189	1	3846	ENST00000528743.4	-210	ENSG00000254997
C8orf90	chromosome 8 open reading frame 90	-0.275706	-0.793715	0.242302	1.09331	-1.12318	0.275035	0.593799	-5.14352	peak_161325	Day0vsDay27	chr8	141587043	141587528	486	*	Intron	8	141514671	141518729	4059	1	122455339	ENST00000643770.2	72372	ENSG00000226490
RNF170	ring finger protein 170	-0.275694	-1.11253	0.561139	-0.459777	-0.684197	0.501521	0.841538	-5.26764	peak_156723	Day0vsDay15	chr8	42920380	42921002	623	*	Intron	8	42887728	42897290	9563	2	81790	ENST00000524954.1	-23090	ENSG00000120925
NAGS	N-acetylglutamate synthase	-0.275689	-0.681791	0.130413	4.24335	-1.40715	0.17323	0.730816	-4.67023	peak_67103	Day0vsDay15	chr17	44004465	44005181	717	*	Promoter (<=1kb)	17	44004622	44009068	4447	1	162417	ENST00000293404.8	0	ENSG00000161653
SNRPD2P2	small nuclear ribonucleoprotein D2 pseudogene 2	-0.275678	-0.771534	0.220177	2.73879	-1.17516	0.255314	0.889275	-5.23416	peak_13961	Day0vsDay8	chr1	231460500	231461175	676	*	Intron	1	231475956	231476288	333	2	645339	ENST00000473818.1	15113	NA
SEMA6B	semaphorin 6B	-0.275678	-1.1344	0.583041	-0.474889	-0.665439	0.512625	0.845777	-5.31473	peak_75847	Day0vsDay15	chr19	4606946	4607720	775	*	Distal Intergenic	19	4542593	4581776	39184	2	10501	ENST00000676793.1	-25170	ENSG00000167680
ZFYVE9	zinc finger FYVE-type containing 9	-0.275669	-0.831735	0.280397	2.07681	-1.05063	0.307855	0.623823	-5.19937	peak_5238	Day0vsDay27	chr1	52139806	52140437	632	*	Promoter (1-2kb)	1	52142089	52346634	204546	1	9372	ENST00000287727.8	-1652	ENSG00000157077
SERP1	stress associated endoplasmic reticulum protein 1	-0.275666	-1.02287	0.471536	2.00995	-0.768851	0.452866	0.935999	-5.45607	peak_115205	Day0vsDay8	chr3	150538457	150539130	674	*	Distal Intergenic	3	150541998	150546496	4499	2	27230	ENST00000239944.7	7366	ENSG00000120742
ERICH6B	glutamate rich 6B	-0.275665	-1.00635	0.455016	2.18522	-0.782007	0.442473	0.934819	-5.56227	peak_42795	Day0vsDay8	chr13	45547564	45548199	636	*	Promoter (2-3kb)	13	45534522	45550268	15747	2	220081	ENST00000504261.5	2069	ENSG00000165837
DEFB115	defensin beta 115	-0.275636	-0.726943	0.175671	5.49215	-1.26957	0.220846	0.741558	-4.8126	peak_97328	Day0vsDay15	chr20	31063999	31064278	280	*	Distal Intergenic	20	31257664	31259632	1969	1	245929	ENST00000400552.1	-193386	ENSG00000215547
LOC105370105	uncharacterized LOC105370105	-0.275635	-0.646691	0.0954214	4.06473	-1.53975	0.137755	0.72392	-4.52183	peak_41473	Day0vsDay15	chr13	21242641	21243071	431	*	Distal Intergenic	13	21260015	21269085	9071	1	105370105	ENST00000606337.5	-16944	ENSG00000293265
CCDC88C	coiled-coil domain containing 88C	-0.275635	-0.96988	0.41861	0.229955	-0.82728	0.418299	0.80857	-5.21165	peak_49240	Day0vsDay15	chr14	91350468	91351475	1008	*	Intron	14	91338054	91338856	803	2	440193	ENST00000554051.1	-11612	ENSG00000015133
BRD4	bromodomain containing 4	-0.275623	-0.695126	0.143881	6.37409	-1.36776	0.188555	0.734273	-4.70996	peak_77245	Day0vsDay15	chr19	15283592	15283921	330	*	Intron	19	15247047	15280451	33405	2	23476	ENST00000371835.8	-3141	ENSG00000141867
MIR760	microRNA 760	-0.275621	-0.668606	0.117365	6.41071	-1.45376	0.160006	0.727272	-4.61451	peak_6990	Day0vsDay15	chr1	93845775	93848253	2479	*	Promoter (<=1kb)	1	93846832	93846911	80	1	100126348	ENST00000390220.3	0	ENSG00000211575
LOC105374593	uncharacterized LOC105374593	-0.275619	-1.16009	0.608848	1.12925	-0.65109	0.522532	0.945458	-5.55459	peak_84864	Day0vsDay8	chr2	48106132	48107227	1096	*	Intron	2	48006039	48111391	105353	2	105374593	ENST00000650693.1	4164	NA
TTC16	tetratricopeptide repeat domain 16	-0.275612	-0.701547	0.150324	6.07027	-1.34857	0.194317	0.73618	-4.73034	peak_167135	Day0vsDay15	chr9	127721383	127721915	533	*	Promoter (1-2kb)	9	127720289	127731589	11301	1	158248	ENST00000488285.1	1094	ENSG00000167094
MST1P2	macrophage stimulating 1 pseudogene 2	-0.275611	-0.662177	0.110956	3.69671	-1.50466	0.149662	0.452912	-4.70171	peak_1910	Day0vsDay27	chr1	16647218	16648207	990	*	Promoter (1-2kb)	1	16645622	16650289	4668	1	11209	ENST00000457982.3	1596	NA
LINC01677	long intergenic non-protein coding RNA 1677	-0.27561	-0.977098	0.425879	-0.604905	-0.825832	0.419064	0.716426	-5.40973	peak_7404	Day0vsDay27	chr1	106013539	106014411	873	*	Intron	1	105927624	106023212	95589	2	105378884	ENST00000429080.1	8801	NA
FAM89B	family with sequence similarity 89 member B	-0.275608	-0.807154	0.255938	3.61463	-1.0754	0.29574	0.61189	-5.16793	peak_28837	Day0vsDay27	chr11	65572387	65572744	358	*	Promoter (<=1kb)	11	65572462	65574190	1729	1	23625	ENST00000449319.2	0	ENSG00000176973
MYH14	myosin heavy chain 14	-0.275605	-0.659695	0.108485	4.89107	-1.48829	0.153531	0.725099	-4.57769	peak_80568	Day0vsDay15	chr19	50203267	50204268	1002	*	Promoter (<=1kb)	19	50203622	50310540	106919	1	79784	ENST00000425460.6	0	ENSG00000105357
LOC105372622	uncharacterized LOC105372622	-0.275602	-0.664433	0.113229	4.10396	-1.47161	0.157798	0.853135	-4.88721	peak_98350	Day0vsDay8	chr20	42026413	42027202	790	*	Intron	20	42014034	42015478	1445	2	105372622	ENST00000412348.1	-10935	NA
ANXA8	annexin A8	-0.275601	-0.889801	0.3386	-0.219736	-0.940472	0.358784	0.668741	-5.24026	peak_18149	Day0vsDay27	chr10	47475219	47475656	438	*	Exon	10	47468541	47484016	15476	2	653145	ENST00000577813.1	8360	ENSG00000265190
SNX13	sorting nexin 13	-0.275596	-0.867823	0.316631	0.210107	-0.968428	0.343828	0.777704	-5.12823	peak_144987	Day0vsDay15	chr7	17934013	17934655	643	*	Intron	7	17868282	17940431	72150	2	23161	ENST00000482558.5	5776	ENSG00000071189
ITPR1	inositol 1,4,5-trisphosphate receptor type 1	-0.275593	-0.865832	0.314647	1.48245	-0.967824	0.343559	0.920059	-5.38426	peak_107277	Day0vsDay8	chr3	4527346	4527726	381	*	Intron	3	4516492	4847242	330751	1	3708	ENST00000302640.13	10854	ENSG00000150995
CNGB1	cyclic nucleotide gated channel subunit beta 1	-0.275587	-0.77795	0.226776	3.45594	-1.15558	0.262775	0.749315	-4.93227	peak_60572	Day0vsDay15	chr16	57931673	57932428	756	*	Exon	16	57923113	57939549	16437	2	1258	ENST00000564450.1	7121	ENSG00000070729
ARNT2	aryl hydrocarbon receptor nuclear translocator 2	-0.275581	-0.810972	0.25981	2.61446	-1.06693	0.297471	0.905892	-5.28757	peak_54972	Day0vsDay8	chr15	80423963	80424368	406	*	Intron	15	80441231	80597928	156698	1	9915	ENST00000533983.5	-16863	ENSG00000172379
LINC01262	long intergenic non-protein coding RNA 1262	-0.275571	-0.703815	0.152673	5.43759	-1.33701	0.197531	0.736429	-4.74359	peak_124743	Day0vsDay15	chr4	189638214	189639063	850	*	Distal Intergenic	4	189659605	189661486	1882	1	101928971	ENST00000513681.1	-20542	ENSG00000250739
LINC02963	long intergenic non-protein coding RNA 2963	-0.27557	-0.972949	0.42181	-0.432577	-0.819067	0.421455	0.718468	-5.48124	peak_35419	Day0vsDay27	chr12	34604627	34605272	646	*	Distal Intergenic	12	34191037	34219246	28210	2	123706542	ENST00000660987.1	-385381	ENSG00000255652
ZBTB7C	zinc finger and BTB domain containing 7C	-0.275567	-0.636566	0.085432	3.49763	-1.58354	0.129748	0.72392	-4.46946	peak_72958	Day0vsDay15	chr18	48036876	48037749	874	*	Intron	18	48026673	48137361	110689	2	201501	ENST00000535628.6	99612	ENSG00000184828
LOC107985211	uncharacterized LOC107985211	-0.275565	-0.832064	0.280935	1.45326	-1.0264	0.315759	0.911387	-5.22634	peak_9528	Day0vsDay8	chr1	157163382	157164437	1056	*	Distal Intergenic	1	157171116	157187405	16290	1	107985211	ENST00000457239.2	-6679	ENSG00000290592
GIT2	GIT ArfGAP 2	-0.275562	-0.654286	0.103161	3.99834	-1.50818	0.145609	0.847866	-4.85379	peak_38947	Day0vsDay8	chr12	109994868	109995041	174	*	Promoter (1-2kb)	12	109932978	109996224	63247	2	9815	ENST00000551209.5	1183	ENSG00000139436
FDX1	ferredoxin 1	-0.275556	-0.650809	0.099697	5.46844	-1.5221	0.142103	0.72392	-4.53608	peak_31352	Day0vsDay15	chr11	110429370	110430573	1204	*	Promoter (<=1kb)	11	110429948	110464884	34937	1	2230	ENST00000260270.3	0	ENSG00000137714
GRM1	glutamate metabotropic receptor 1	-0.275555	-1.27682	0.725709	0.21789	-0.570449	0.574102	0.94991	-5.40186	peak_141541	Day0vsDay8	chr6	146142028	146143134	1107	*	Intron	6	146029486	146434885	405400	1	2911	ENST00000507907.1	112542	ENSG00000152822
KLHL7-DT	KLHL7 divergent transcript	-0.275552	-0.692219	0.141115	0.466212	-1.38664	0.181112	0.731988	-4.6887	peak_145185	Day0vsDay15	chr7	23105226	23106774	1549	*	Promoter (<=1kb)	7	23100214	23105703	5490	2	100775104	ENST00000662806.1	0	NA
DPP10	dipeptidyl peptidase like 10	-0.275551	-0.705782	0.154679	5.62751	-1.32931	0.200097	0.737256	-4.75107	peak_88719	Day0vsDay15	chr2	116651896	116652480	585	*	Distal Intergenic	2	115814663	115836682	22020	1	57628	ENST00000473362.1	837233	ENSG00000175497
GRAP2	GRB2 related adaptor protein 2	-0.275549	-0.642296	0.0911976	4.75027	-1.57137	0.133891	0.431202	-4.61086	peak_105631	Day0vsDay27	chr22	39910839	39911205	367	*	Intron	22	39901084	39973721	72638	1	9402	ENST00000344138.9	9755	ENSG00000100351
ADD2	adducin 2	-0.275547	-0.729933	0.178839	2.67341	-1.2589	0.223282	0.539989	-4.98526	peak_85922	Day0vsDay27	chr2	70685275	70685544	270	*	Intron	2	70663498	70673348	9851	2	119	ENST00000481675.1	-11927	ENSG00000075340
PRKCH	protein kinase C eta	-0.275546	-0.752269	0.201176	5.00915	-1.20014	0.245671	0.744966	-4.88096	peak_47543	Day0vsDay15	chr14	61178074	61178681	608	*	Distal Intergenic	14	61187559	61530584	343026	1	5583	ENST00000555185.5	-8878	ENSG00000027075
LIPT2-AS1	LIPT2 antisense RNA 1	-0.275541	-0.721865	0.170782	6.10332	-1.2831	0.215636	0.740597	-4.79852	peak_29814	Day0vsDay15	chr11	74492798	74494000	1203	*	Promoter (<=1kb)	11	74493366	74498533	5168	1	100287896	ENST00000526036.1	0	ENSG00000254837
WTIP	WT1 interacting protein	-0.275539	-0.742783	0.191705	5.08885	-1.23388	0.234028	0.885083	-5.18946	peak_78706	Day0vsDay8	chr19	34494425	34495047	623	*	Exon	19	34482528	34498629	16102	1	126374	ENST00000585928.1	11897	ENSG00000142279
UBAC2	UBA domain containing 2	-0.275536	-0.729261	0.178188	2.90304	-1.28286	0.2156	0.879474	-5.09683	peak_44718	Day0vsDay8	chr13	99414611	99415391	781	*	Intron	13	99367787	99377650	9864	1	337867	ENST00000474510.2	46824	ENSG00000134882
LINC00937	long intergenic non-protein coding RNA 937	-0.275536	-0.816509	0.265436	4.01334	-1.07344	0.297545	0.905892	-5.3594	peak_34321	Day0vsDay8	chr12	8396689	8396956	268	*	Promoter (<=1kb)	12	8295986	8396803	100818	2	389634	ENST00000544461.1	0	ENSG00000226091
TIRAP-AS1	TIRAP antisense RNA 1	-0.275534	-0.737687	0.186618	4.55586	-1.23606	0.232252	0.884935	-5.18762	peak_32746	Day0vsDay8	chr11	126303639	126304736	1098	*	Promoter (<=1kb)	11	126294296	126304321	10026	2	105369557	ENST00000691542.1	0	ENSG00000255062
LOC107985541	uncharacterized LOC107985541	-0.275527	-0.66099	0.109936	3.82843	-1.48163	0.152496	0.45678	-4.72768	peak_104515	Day0vsDay27	chr22	29459843	29460325	483	*	Intron	22	29471941	29478070	6130	2	107985541	ENST00000419368.1	17745	NA
PDE9A	phosphodiesterase 9A	-0.275526	-0.662328	0.111277	5.96657	-1.4804	0.15632	0.725883	-4.58525	peak_102384	Day0vsDay15	chr21	42696465	42697255	791	*	Intron	21	42686197	42762139	75943	1	5152	ENST00000467162.5	10268	ENSG00000160191
CDCA5	cell division cycle associated 5	-0.275524	-0.741032	0.189984	4.891	-1.22913	0.234729	0.552803	-5.0101	peak_28759	Day0vsDay27	chr11	65083749	65084714	966	*	Promoter (<=1kb)	11	65068044	65083900	15857	2	113130	ENST00000533015.5	0	ENSG00000146670
FBXL15	F-box and leucine rich repeat protein 15	-0.275522	-0.669062	0.118017	5.16679	-1.46836	0.159104	0.46594	-4.738	peak_21670	Day0vsDay27	chr10	102420542	102422363	1822	*	Promoter (<=1kb)	10	102420836	102423136	2301	1	79176	ENST00000369956.8	0	ENSG00000107872
MIR5008	microRNA 5008	-0.27552	-1.07103	0.519991	0.549328	-0.722751	0.478674	0.939034	-5.30067	peak_13603	Day0vsDay8	chr1	227904560	227905621	1062	*	Distal Intergenic	1	227941590	227941683	94	2	100847072	ENST00000584300.1	36062	ENSG00000264483
PATL1-DT	PATL1 divergent transcript	-0.27552	-0.654742	0.103701	6.14962	-1.50735	0.148783	0.724843	-4.55382	peak_28145	Day0vsDay15	chr11	59668233	59669840	1608	*	Promoter (<=1kb)	11	59669312	59675795	6484	1	105369318	ENST00000534120.1	0	NA
STC1	stanniocalcin 1	-0.275512	-0.679879	0.128855	1.98118	-1.41462	0.173148	0.482671	-4.80048	peak_155625	Day0vsDay27	chr8	24033158	24033668	511	*	Distal Intergenic	8	23841929	23854806	12878	2	6781	ENST00000290271.7	-178352	ENSG00000159167
SNTG2	syntrophin gamma 2	-0.275498	-0.715461	0.164466	6.07981	-1.30731	0.207713	0.73882	-4.7734	peak_81563	Day0vsDay15	chr2	1227636	1228218	583	*	Intron	2	1209129	1220057	10929	1	54221	ENST00000498321.1	18507	ENSG00000172554
WWOX	WW domain containing oxidoreductase	-0.275497	-0.714383	0.163389	0.136472	-1.30113	0.206556	0.738536	-4.80156	peak_61753	Day0vsDay15	chr16	78122652	78123392	741	*	Exon	16	78130049	78432603	302555	1	51741	ENST00000562639.5	-6657	ENSG00000186153
ANO3	anoctamin 3	-0.275496	-1.46176	0.910764	-0.79776	-0.484096	0.633672	0.957495	-5.55728	peak_26718	Day0vsDay8	chr11	26222211	26222967	757	*	Intron	11	26189123	26208347	19225	1	63982	ENST00000531798.1	33088	ENSG00000134343
ABL1	ABL proto-oncogene 1, non-receptor tyrosine kinase	-0.275495	-0.676796	0.125805	4.10085	-1.42299	0.168641	0.728949	-4.65449	peak_167625	Day0vsDay15	chr9	130766110	130766809	700	*	Intron	9	130713980	130854122	140143	1	25	ENST00000393293.4	52130	ENSG00000097007
LINC01718	long intergenic non-protein coding RNA 1718	-0.275494	-0.729504	0.178516	2.8283	-1.25778	0.221543	0.881624	-5.11558	peak_100059	Day0vsDay8	chr20	61003640	61004422	783	*	Distal Intergenic	20	61079049	61083750	4702	1	100506470	ENST00000664708.1	-74627	ENSG00000229606
CYTH1	cytohesin 1	-0.275478	-0.690721	0.139764	4.44644	-1.38708	0.182473	0.866148	-5.00172	peak_69940	Day0vsDay8	chr17	78772798	78773128	331	*	Intron	17	78674048	78782272	108225	2	9267	ENST00000591455.5	9144	ENSG00000108669
SLC1A5	solute carrier family 1 member 5	-0.275475	-0.797344	0.246395	5.29158	-1.09434	0.289158	0.757667	-4.98187	peak_80057	Day0vsDay15	chr19	46772467	46772963	497	*	Intron	19	46774883	46784786	9904	2	6510	ENST00000593713.2	11823	ENSG00000105281
HDAC4-AS1	HDAC4 antisense RNA 1	-0.275471	-0.698597	0.147654	6.70584	-1.36089	0.190838	0.735099	-4.71733	peak_95086	Day0vsDay15	chr2	239424009	239424804	796	*	Distal Intergenic	2	239401720	239402361	642	1	101928111	ENST00000688456.1	22289	ENSG00000222020
HPF1	histone PARylation factor 1	-0.275466	-1.56447	1.01354	0.476134	-0.444435	0.661702	0.961226	-5.4319	peak_123876	Day0vsDay8	chr4	169787109	169787823	715	*	Distal Intergenic	4	169729470	169757944	28475	2	54969	ENST00000393381.3	-29165	ENSG00000056050
LRP4	LDL receptor related protein 4	-0.275465	-0.785311	0.234382	2.08812	-1.13184	0.271812	0.897505	-5.15723	peak_27719	Day0vsDay8	chr11	46889102	46890325	1224	*	Promoter (<=1kb)	11	46883924	46889687	5764	2	4038	ENST00000529921.1	0	ENSG00000134569
LINC02765	long intergenic non-protein coding RNA 2765	-0.275464	-0.753126	0.202198	5.6757	-1.19592	0.246654	0.565201	-5.04987	peak_13386	Day0vsDay27	chr1	225467090	225468185	1096	*	Promoter (1-2kb)	1	225447233	225465400	18168	2	105373110	ENST00000654950.1	-1690	NA
RD3	RD3 regulator of GUCY2D	-0.275459	-0.768901	0.217983	-0.477346	-1.15712	0.259524	0.747997	-4.95769	peak_12726	Day0vsDay15	chr1	211484736	211485366	631	*	Intron	1	211476522	211492031	15510	2	343035	ENST00000484910.1	6665	ENSG00000198570
LINC00550	long intergenic non-protein coding RNA 550	-0.275455	-1.00501	0.454104	-0.213708	-0.782614	0.442123	0.817325	-5.30459	peak_43685	Day0vsDay15	chr13	68984729	68985227	499	*	Exon	13	68861284	68885325	24042	2	338862	ENST00000629293.1	-99404	ENSG00000281778
ARHGAP15	Rho GTPase activating protein 15	-0.275449	-0.773889	0.222992	5.2792	-1.15363	0.26345	0.582338	-5.08815	peak_90336	Day0vsDay27	chr2	143686627	143687004	378	*	Intron	2	143706411	143768348	61938	1	55843	ENST00000549060.1	-19407	ENSG00000075884
LDB2	LIM domain binding 2	-0.275445	-0.75694	0.206051	2.0453	-1.19963	0.24682	0.565384	-5.03251	peak_119011	Day0vsDay27	chr4	16916513	16917360	848	*	Distal Intergenic	4	16741455	16898678	157224	2	9079	ENST00000510825.5	-17835	ENSG00000169744
LINC02036	long intergenic non-protein coding RNA 2036	-0.275436	-0.664124	0.113252	2.67067	-1.49482	0.152316	0.456727	-4.71693	peak_117033	Day0vsDay27	chr3	194180959	194181386	428	*	Distal Intergenic	3	194203019	194204203	1185	2	100505920	ENST00000666638.1	22817	NA
ITGA1	integrin subunit alpha 1	-0.275431	-0.850929	0.300068	3.62446	-0.996004	0.331826	0.916256	-5.41118	peak_127570	Day0vsDay8	chr5	52469957	52470245	289	*	Distal Intergenic	5	52787916	52959209	171294	1	3672	ENST00000282588.7	-317671	ENSG00000213949
LINC00841	long intergenic non-protein coding RNA 841	-0.27543	-0.936138	0.385278	-0.676179	-0.86758	0.39538	0.697983	-5.3557	peak_17772	Day0vsDay27	chr10	43944847	43945701	855	*	Promoter (1-2kb)	10	43943093	43944486	1394	1	283033	ENST00000664261.1	1754	NA
CUEDC2	CUE domain containing 2	-0.275426	-0.627238	0.0763855	4.56749	-1.67525	0.111651	0.72392	-4.35729	peak_21672	Day0vsDay15	chr10	102432014	102433055	1042	*	Promoter (<=1kb)	10	102424009	102432568	8560	2	79004	ENST00000486762.6	0	ENSG00000107874
XPNPEP1	X-prolyl aminopeptidase 1	-0.275421	-0.855354	0.304513	-0.516873	-0.990707	0.334706	0.774622	-5.07095	peak_22016	Day0vsDay15	chr10	109593357	109594144	788	*	Distal Intergenic	10	109868636	109871032	2397	2	7511	ENST00000494499.1	276888	ENSG00000108039
LOC124901296	uncharacterized LOC124901296	-0.275418	-0.705886	0.155049	3.38871	-1.3262	0.198257	0.51208	-4.91722	peak_136290	Day0vsDay27	chr6	28848618	28849021	404	*	Distal Intergenic	6	28837240	28839058	1819	2	124901296	ENST00000457253.2	-9560	ENSG00000225173
EP400	E1A binding protein p400	-0.275411	-0.658418	0.107597	5.46088	-1.4997	0.151109	0.454753	-4.7003	peak_41046	Day0vsDay27	chr12	132025583	132026018	436	*	Promoter (2-3kb)	12	132028946	132051016	22071	1	57634	ENST00000611841.1	-2928	ENSG00000183495
MIR1273C	microRNA 1273c	-0.275403	-1.42277	0.871965	-0.0187895	-0.498797	0.623771	0.956047	-5.46423	peak_142011	Day0vsDay8	chr6	154883491	154883951	461	*	Intron	6	154853360	154853436	77	1	100422821	ENST00000578669.1	30131	ENSG00000264814
LHPP	phospholysine phosphohistidine inorganic pyrophosphate phosphatase	-0.275398	-0.654134	0.103338	4.55105	-1.53356	0.143781	0.445642	-4.65462	peak_23353	Day0vsDay27	chr10	124657626	124658580	955	*	Intron	10	124612833	124613384	552	1	64077	ENST00000492187.1	44793	ENSG00000107902
ZNF746	zinc finger protein 746	-0.275394	-0.828201	0.277414	3.75101	-1.03785	0.312814	0.766218	-5.02961	peak_152606	Day0vsDay15	chr7	149548451	149549258	808	*	Exon	7	149472696	149497817	25122	2	155061	ENST00000644635.1	-50634	ENSG00000181220
FOXO1	forkhead box O1	-0.275385	-0.811823	0.261053	-0.226789	-1.06409	0.298727	0.761109	-5.03414	peak_42501	Day0vsDay15	chr13	40565276	40565950	675	*	Promoter (2-3kb)	13	40560759	40562764	2006	2	2308	ENST00000473775.1	-2512	ENSG00000150907
NEFL	neurofilament light chain	-0.275377	-0.819456	0.268701	3.87681	-1.05314	0.305852	0.907522	-5.37387	peak_155642	Day0vsDay8	chr8	24955907	24956772	866	*	Promoter (<=1kb)	8	24950955	24956612	5658	2	4747	ENST00000610854.2	0	ENSG00000277586
TGM1	transglutaminase 1	-0.275367	-0.736964	0.18623	5.43408	-1.24807	0.22829	0.74346	-4.83362	peak_46308	Day0vsDay15	chr14	24252154	24252810	657	*	Promoter (2-3kb)	14	24254123	24255056	934	2	7051	ENST00000559669.1	2246	ENSG00000092295
LOC155060	AI894139 pseudogene	-0.275365	-0.838444	0.287714	3.26861	-1.04091	0.311936	0.765858	-5.02081	peak_152588	Day0vsDay15	chr7	149322003	149322417	415	*	Exon	7	149294089	149297302	3214	1	155060	ENST00000480864.1	27914	ENSG00000290600
ARMC9	armadillo repeat containing 9	-0.275364	-0.952097	0.401369	-0.217441	-0.863569	0.399088	0.700848	-5.37619	peak_94034	Day0vsDay27	chr2	231189951	231191164	1214	*	Distal Intergenic	2	231198546	231345202	146657	1	80210	ENST00000349938.8	-7382	ENSG00000135931
CLIP1	CAP-Gly domain containing linker protein 1	-0.275363	-0.947525	0.3968	2.17481	-0.849157	0.404859	0.931238	-5.46232	peak_40058	Day0vsDay8	chr12	122356175	122356690	516	*	Promoter (<=1kb)	12	122341088	122356160	15073	2	6249	ENST00000541410.1	-15	ENSG00000130779
RASGEF1A	RasGEF domain family member 1A	-0.275361	-0.582309	0.0315874	3.43299	-1.87421	0.0769203	0.72392	-4.10385	peak_17684	Day0vsDay15	chr10	43255214	43256319	1106	*	Intron	10	43194535	43267065	72531	2	221002	ENST00000395810.6	10746	ENSG00000198915
SNORA14A	small nucleolar RNA, H/ACA box 14A	-0.275357	-0.776393	0.225679	2.87259	-1.14144	0.267341	0.895838	-5.28091	peak_148821	Day0vsDay8	chr7	75938749	75939266	518	*	Intron	7	75943782	75943916	135	1	677801	ENST00000364773.1	-4516	ENSG00000201643
LOC124902744	uncharacterized LOC124902744	-0.275351	-1.20468	0.65398	0.112315	-0.614148	0.545361	0.947475	-5.33402	peak_31229	Day0vsDay8	chr11	106789790	106791575	1786	*	Intron	11	106579494	106604394	24901	2	124902744	ENST00000692272.1	-185396	ENSG00000289232
ACACA	acetyl-CoA carboxylase alpha	-0.275346	-0.899547	0.348855	1.67688	-0.923663	0.367128	0.923021	-5.41697	peak_66415	Day0vsDay8	chr17	37088481	37088774	294	*	Promoter (<=1kb)	17	37086880	37088983	2104	2	31	ENST00000618053.1	209	ENSG00000278540
FHL2	four and a half LIM domains 2	-0.275335	-0.953383	0.402713	1.91067	-0.878354	0.391711	0.929414	-5.44107	peak_87905	Day0vsDay8	chr2	105428027	105428895	869	*	Intron	2	105360826	105438503	77678	2	2274	ENST00000393352.7	9608	ENSG00000115641
LOC105372224	uncharacterized LOC105372224	-0.275329	-0.701457	0.150799	1.78387	-1.35025	0.193284	0.506611	-4.88616	peak_74656	Day0vsDay27	chr18	78573006	78573460	455	*	Distal Intergenic	18	78908629	78918993	10365	2	105372224	ENST00000578030.1	345533	NA
IL10RB	interleukin 10 receptor subunit beta	-0.275328	-1.26807	0.71741	0.22882	-0.579914	0.569297	0.94922	-5.4275	peak_101588	Day0vsDay8	chr21	33293099	33294240	1142	*	3' UTR	21	33276612	33296350	19739	1	3588	ENST00000451065.1	16487	ENSG00000243646
EPHA7	EPH receptor A7	-0.27531	-0.995381	0.444762	-0.218614	-0.792507	0.436453	0.730362	-5.42957	peak_139397	Day0vsDay27	chr6	93567006	93567563	558	*	Intron	6	93240038	93419687	179650	2	2045	ENST00000681130.1	-147319	ENSG00000135333
SLC30A1	solute carrier family 30 member 1	-0.275308	-0.684895	0.134279	6.1747	-1.39384	0.18002	0.731988	-4.68158	peak_12742	Day0vsDay15	chr1	211578379	211579787	1409	*	Promoter (<=1kb)	1	211571568	211579161	7594	2	7779	ENST00000367001.5	0	ENSG00000170385
CDC20-DT	CDC20 divergent transcript	-0.275307	-0.704886	0.154273	5.56798	-1.32978	0.200002	0.737256	-4.7504	peak_4704	Day0vsDay15	chr1	43358136	43359292	1157	*	Promoter (<=1kb)	1	43354684	43358676	3993	2	105378687	ENST00000424948.2	0	ENSG00000234694
MPPE1	metallophosphoesterase 1	-0.275302	-0.704821	0.154217	5.79772	-1.33401	0.199036	0.736933	-4.74583	peak_71399	Day0vsDay15	chr18	11902633	11903476	844	*	Promoter (<=1kb)	18	11897056	11902755	5700	2	65258	ENST00000589859.1	0	ENSG00000154889
LINC00298	long intergenic non-protein coding RNA 298	-0.275293	-0.703303	0.152716	0.768876	-1.33321	0.195983	0.736316	-4.78842	peak_82197	Day0vsDay15	chr2	8202239	8202512	274	*	Intron	2	7924154	8278084	353931	2	339788	ENST00000456681.1	75572	ENSG00000235665
LOC107986376	uncharacterized LOC107986376	-0.275293	-0.671927	0.12134	2.22331	-1.43868	0.164193	0.727998	-4.64694	peak_126224	Day0vsDay15	chr5	14959751	14960884	1134	*	Exon	5	14970909	14992961	22053	1	107986376	ENST00000659286.1	-10025	ENSG00000286441
LINC00426	long intergenic non-protein coding RNA 426	-0.275283	-0.87914	0.328574	1.49288	-0.944935	0.354864	0.920776	-5.42634	peak_42105	Day0vsDay8	chr13	30373870	30374097	228	*	Promoter (<=1kb)	13	30340270	30373899	33630	2	100188949	ENST00000447147.5	0	ENSG00000238121
MIR1257	microRNA 1257	-0.27528	-0.734024	0.183465	5.09141	-1.26735	0.221537	0.538366	-4.96522	peak_100180	Day0vsDay27	chr20	61852700	61853251	552	*	Exon	20	61953546	61953662	117	2	100302168	ENST00000408490.1	100411	ENSG00000284193
HLA-A	major histocompatibility complex, class I, A	-0.275278	-0.685868	0.135311	5.86591	-1.39755	0.179768	0.731988	-4.67774	peak_136353	Day0vsDay15	chr6	29942058	29943366	1309	*	Promoter (<=1kb)	6	29942245	29945884	3640	1	3105	ENST00000376806.9	0	ENSG00000206503
GBE1	1,4-alpha-glucan branching enzyme 1	-0.275275	-0.954703	0.404153	-0.590281	-0.843935	0.408359	0.803895	-5.21168	peak_111886	Day0vsDay15	chr3	81734458	81735276	819	*	Intron	3	81489933	81743629	253697	2	2632	ENST00000489715.1	8353	ENSG00000114480
GBP5	guanylate binding protein 5	-0.275265	-0.754083	0.203553	3.60157	-1.20004	0.245242	0.887981	-5.21103	peak_6700	Day0vsDay8	chr1	89259152	89260344	1193	*	Promoter (1-2kb)	1	89260582	89262274	1693	2	115362	ENST00000471171.1	1930	ENSG00000154451
LINC00613	long intergenic non-protein coding RNA 613	-0.275265	-0.970209	0.41968	-0.51373	-0.833142	0.415333	0.807011	-5.20429	peak_122771	Day0vsDay15	chr4	136186724	136188122	1399	*	Intron	4	135866990	135913680	46691	2	100507528	ENST00000508714.5	-273044	ENSG00000248330
EMP3	epithelial membrane protein 3 (MAM blood group)	-0.275264	-0.86872	0.318191	4.24177	-0.978051	0.341165	0.919779	-5.43772	peak_80265	Day0vsDay8	chr19	48325950	48326280	331	*	Promoter (<=1kb)	19	48325608	48330524	4917	1	2014	ENST00000593437.1	342	ENSG00000142227
BTNL12P	butyrophilin like 12, pseudogene	-0.275257	-0.647997	0.0974833	2.33817	-1.5307	0.139972	0.72392	-4.54242	peak_113134	Day0vsDay15	chr3	120348528	120349906	1379	*	Promoter (<=1kb)	3	120349449	120369790	20342	1	100130701	ENST00000637360.1	0	NA
ADAMTS2	ADAM metallopeptidase with thrombospondin type 1 motif 2	-0.275254	-0.722519	0.172011	2.28269	-1.29142	0.212093	0.878213	-5.09267	peak_134217	Day0vsDay8	chr5	179295216	179296491	1276	*	Intron	5	179120172	179345430	225259	2	9509	ENST00000518335.3	48939	ENSG00000087116
TMEM89	transmembrane protein 89	-0.275254	-0.718703	0.168195	3.18005	-1.33224	0.200122	0.871346	-5.03754	peak_110188	Day0vsDay8	chr3	48619809	48621301	1493	*	Promoter (<=1kb)	3	48620759	48621769	1011	2	440955	ENST00000330862.4	468	ENSG00000183396
TRIM26	tripartite motif containing 26	-0.275251	-0.702953	0.152451	5.7697	-1.33996	0.197111	0.736429	-4.73955	peak_136381	Day0vsDay15	chr6	30185630	30186464	835	*	3' UTR	6	30184455	30190394	5940	2	7726	ENST00000480999.1	3930	ENSG00000234127
PECR	peroxisomal trans-2-enoyl-CoA reductase	-0.275232	-0.970841	0.420377	0.18667	-0.823452	0.419271	0.716605	-5.42185	peak_93109	Day0vsDay27	chr2	216081279	216082321	1043	*	Promoter (<=1kb)	2	215996329	216081790	85462	2	55825	ENST00000442122.5	0	ENSG00000115425
LDLR	low density lipoprotein receptor	-0.27522	-0.686117	0.135677	2.87842	-1.43755	0.167893	0.476662	-4.78479	peak_76746	Day0vsDay27	chr19	11089769	11090964	1196	*	Promoter (<=1kb)	19	11090579	11133816	43238	1	3949	ENST00000252444.10	0	ENSG00000130164
LOC124903825	uncharacterized LOC124903825	-0.275218	-0.927997	0.377562	-0.145122	-0.873911	0.391523	0.795672	-5.18187	peak_372	Day0vsDay15	chr1	2887550	2888300	751	*	Distal Intergenic	1	2814056	2817767	3712	1	124903825	ENST00000664694.1	73494	ENSG00000287396
KNDC1	kinase non-catalytic C-lobe domain containing 1	-0.275208	-0.854137	0.303721	0.35252	-0.985357	0.335068	0.649303	-5.29294	peak_24650	Day0vsDay27	chr10	133211252	133212423	1172	*	Promoter (<=1kb)	10	133211422	133213727	2306	1	85442	ENST00000684403.1	0	ENSG00000171798
MIR3144	microRNA 3144	-0.275207	-1.28991	0.739497	0.506007	-0.571747	0.574223	0.949953	-5.55502	peak_140456	Day0vsDay8	chr6	120147060	120147437	378	*	Distal Intergenic	6	120015179	120015257	79	1	100422951	ENST00000579460.1	131881	ENSG00000265725
GPR84-AS1	GPR84, ZNF385A, ITGA5 and GTSF1 antisense RNA 1	-0.275206	-0.726794	0.176382	3.6399	-1.30217	0.209747	0.876689	-5.08561	peak_36401	Day0vsDay8	chr12	54390852	54391704	853	*	Promoter (<=1kb)	12	54391419	54437168	45750	1	102724050	ENST00000688443.2	0	ENSG00000258137
TNFAIP8	TNF alpha induced protein 8	-0.2752	-0.806819	0.256418	3.817	-1.09685	0.287162	0.604957	-5.13558	peak_130087	Day0vsDay27	chr5	119286536	119286994	459	*	Intron	5	119268754	119393084	124331	1	25816	ENST00000388882.5	17782	ENSG00000145779
STEAP3	STEAP3 metalloreductase	-0.275199	-0.809889	0.259492	4.04201	-1.07175	0.298057	0.760797	-5.00646	peak_88843	Day0vsDay15	chr2	119198432	119199163	732	*	Distal Intergenic	2	119223831	119265652	41822	1	55240	ENST00000393106.6	-24668	ENSG00000115107
IRF4	interferon regulatory factor 4	-0.275191	-0.698991	0.148609	4.69621	-1.35971	0.19109	0.503531	-4.86451	peak_134537	Day0vsDay27	chr6	367127	368533	1407	*	Distal Intergenic	6	391739	407978	16240	1	3662	ENST00000696871.1	-23206	ENSG00000137265
UNCX	UNC homeobox	-0.27518	-0.781662	0.231301	-0.650252	-1.13866	0.268819	0.751682	-4.92674	peak_143849	Day0vsDay15	chr7	1321982	1322572	591	*	Distal Intergenic	7	1232872	1237326	4455	1	340260	ENST00000316333.9	89110	ENSG00000164853
TTC39A	tetratricopeptide repeat domain 39A	-0.275179	-0.886742	0.336383	2.21545	-0.932679	0.36102	0.922047	-5.37345	peak_5190	Day0vsDay8	chr1	51295924	51297821	1898	*	Promoter (<=1kb)	1	51290092	51296860	6769	2	22996	ENST00000525906.1	0	ENSG00000085831
AOC2	amine oxidase copper containing 2	-0.275169	-0.629018	0.0786813	4.85071	-1.62453	0.122526	0.72392	-4.41719	peak_67005	Day0vsDay15	chr17	42844581	42845809	1229	*	Promoter (<=1kb)	17	42844601	42850704	6104	1	314	ENST00000452774.2	0	ENSG00000131480
LOC105371677	uncharacterized LOC105371677	-0.275159	-0.764695	0.214376	3.9409	-1.19278	0.249153	0.888333	-5.22503	peak_11578	Day0vsDay8	chr1	198519576	198521174	1599	*	Promoter (<=1kb)	1	198450666	198519877	69212	2	105371677	ENST00000660823.1	0	NA
LINC01896	long intergenic non-protein coding RNA 1896	-0.275145	-0.703566	0.153276	1.69703	-1.3343	0.197865	0.511826	-4.91707	peak_74723	Day0vsDay27	chr18	78952705	78953185	481	*	Distal Intergenic	18	78977288	78977883	596	2	645321	ENST00000572007.1	24698	NA
MIR4747	microRNA 4747	-0.275142	-0.69839	0.148105	2.35376	-1.40575	0.177713	0.487758	-4.81164	peak_75901	Day0vsDay27	chr19	4941648	4942050	403	*	Exon	19	4932687	4932740	54	1	100616337	ENST00000584057.1	8961	ENSG00000263409
COMP	cartilage oligomeric matrix protein	-0.27514	-0.671797	0.121518	4.9697	-1.44495	0.165378	0.727998	-4.62678	peak_77804	Day0vsDay15	chr19	18785056	18786173	1118	*	Promoter (<=1kb)	19	18786118	18787035	918	2	1311	ENST00000612179.1	862	ENSG00000105664
TWIST2	twist family bHLH transcription factor 2	-0.275132	-0.799653	0.249389	1.51471	-1.10659	0.282713	0.755959	-4.98226	peak_94977	Day0vsDay15	chr2	238835678	238836899	1222	*	Distal Intergenic	2	238848032	238887252	39221	1	117581	ENST00000448943.2	-11133	ENSG00000233608
KLHL6	kelch like family member 6	-0.275129	-0.682857	0.1326	1.25349	-1.40278	0.176744	0.731922	-4.67211	peak_116439	Day0vsDay15	chr3	183555238	183556349	1112	*	Promoter (<=1kb)	3	183487551	183555620	68070	2	89857	ENST00000468734.1	0	ENSG00000172578
LOC105375613	uncharacterized LOC105375613	-0.275122	-0.829976	0.279732	-0.232897	-1.04231	0.309876	0.625515	-5.18248	peak_153681	Day0vsDay27	chr7	157996816	157997781	966	*	Intron	7	157987169	157989456	2288	1	105375613	ENST00000649505.1	9647	NA
LOC101928682	uncharacterized LOC101928682	-0.275118	-0.828625	0.278388	0.485196	-1.03598	0.311805	0.627072	-5.23744	peak_62651	Day0vsDay27	chr16	87263237	87263773	537	*	Intron	16	87290726	87292038	1313	2	101928682	ENST00000568824.1	28265	ENSG00000261697
MIR187	microRNA 187	-0.275116	-0.749129	0.198896	3.87813	-1.23882	0.231957	0.743587	-4.84811	peak_72343	Day0vsDay15	chr18	35809737	35810356	620	*	Distal Intergenic	18	35904818	35904926	109	2	406963	ENST00000385062.1	94570	ENSG00000207797
AKAP8	A-kinase anchoring protein 8	-0.275115	-0.683711	0.13348	5.25573	-1.40673	0.176769	0.731922	-4.66837	peak_77270	Day0vsDay15	chr19	15378870	15380627	1758	*	Promoter (<=1kb)	19	15353385	15379787	26403	2	10270	ENST00000269701.7	0	ENSG00000105127
KCNH2	potassium voltage-gated channel subfamily H member 2	-0.275115	-0.644103	0.0938737	3.45353	-1.54546	0.136373	0.434854	-4.65524	peak_152791	Day0vsDay27	chr7	150978947	150979311	365	*	Promoter (<=1kb)	7	150944961	150978321	33361	2	3757	ENST00000262186.10	-626	ENSG00000055118
NKAIN2	sodium/potassium transporting ATPase interacting 2	-0.275112	-0.707398	0.157175	1.73783	-1.33224	0.199454	0.513773	-4.91562	peak_140558	Day0vsDay27	chr6	124531870	124533045	1176	*	Intron	6	124818399	124823623	5225	1	154215	ENST00000640160.1	-285354	ENSG00000188580
NBEA	neurobeachin	-0.275106	-0.826467	0.276255	-0.291594	-1.03424	0.31216	0.627383	-5.26844	peak_42329	Day0vsDay27	chr13	35470727	35471403	677	*	Promoter (<=1kb)	13	35470796	35672728	201933	1	26960	ENST00000685686.1	0	ENSG00000172915
OSR1	odd-skipped related transcription factor 1	-0.275106	-0.727075	0.176864	3.36569	-1.27532	0.218156	0.74096	-4.81126	peak_82964	Day0vsDay15	chr2	19361371	19363631	2261	*	Promoter (2-3kb)	2	19351485	19358623	7139	2	130497	ENST00000272223.3	-2748	ENSG00000143867
ZNF37BP	zinc finger protein 37B, pseudogene	-0.275098	-0.646179	0.0959842	5.20734	-1.53665	0.138512	0.72392	-4.51927	peak_17611	Day0vsDay15	chr10	42551978	42553398	1421	*	Promoter (<=1kb)	10	42519800	42552766	32967	2	100129482	ENST00000688789.1	0	ENSG00000293313
TRIM2	tripartite motif containing 2	-0.275097	-1.06966	0.519463	-0.12986	-0.717657	0.480454	0.760335	-5.45655	peak_123356	Day0vsDay27	chr4	153090409	153090962	554	*	Intron	4	153152163	153339311	187149	1	23321	ENST00000676423.1	-61201	ENSG00000109654
ENDOG	endonuclease G	-0.275094	-1.3442	0.794014	-0.313347	-0.537589	0.597258	0.952882	-5.4388	peak_167313	Day0vsDay8	chr9	128807944	128808509	566	*	3' UTR	9	128818500	128822676	4177	1	2021	ENST00000372642.5	-9991	ENSG00000167136
LAPTM5	lysosomal protein transmembrane 5	-0.275087	-0.731729	0.181554	2.26767	-1.26601	0.221	0.741818	-4.81478	peak_3512	Day0vsDay15	chr1	30753827	30754099	273	*	Intron	1	30741689	30757757	16069	2	7805	ENST00000476492.1	3658	ENSG00000162511
LMO1	LIM domain only 1	-0.275081	-0.798654	0.248492	-0.20827	-1.09919	0.284478	0.602268	-5.14953	peak_25667	Day0vsDay27	chr11	8277578	8278692	1115	*	Distal Intergenic	11	8224314	8268716	44403	2	4004	ENST00000428101.6	-8862	ENSG00000166407
HELZ	helicase with zinc finger	-0.275076	-0.733116	0.182965	4.47468	-1.30215	0.210173	0.877063	-5.10832	peak_68798	Day0vsDay8	chr17	67137752	67138778	1027	*	Exon	17	67176321	67188361	12041	2	9931	ENST00000578938.1	49583	ENSG00000198265
HRH1	histamine receptor H1	-0.275075	-0.89906	0.348909	-0.306711	-0.956014	0.353541	0.780496	-5.07256	peak_107738	Day0vsDay15	chr3	11120391	11120842	452	*	Distal Intergenic	3	11137093	11260775	123683	1	3269	ENST00000438284.2	-16251	ENSG00000196639
CBLB	Cbl proto-oncogene B	-0.275073	-0.751527	0.201382	4.06096	-1.19669	0.244051	0.562343	-5.05377	peak_112512	Day0vsDay27	chr3	105777145	105777631	487	*	Intron	3	105658331	105702176	43846	2	868	ENST00000642241.1	-74969	ENSG00000114423
PITPNM2	phosphatidylinositol transfer protein membrane associated 2	-0.275072	-0.743265	0.193121	3.92673	-1.25948	0.224923	0.882484	-5.15949	peak_40110	Day0vsDay8	chr12	122996930	122997649	720	*	Exon	12	122997438	123006120	8683	2	57605	ENST00000436074.6	8471	ENSG00000090975
PRKCD	protein kinase C delta	-0.275068	-0.605869	0.0557324	4.43857	-1.72555	0.102171	0.72392	-4.28888	peak_110664	Day0vsDay15	chr3	53193668	53194276	609	*	Distal Intergenic	3	53188306	53192622	4317	1	5580	ENST00000697590.1	5362	ENSG00000163932
KCNIP4	potassium voltage-gated channel interacting protein 4	-0.275064	-1.01227	0.462147	1.826	-0.77507	0.447309	0.935495	-5.46332	peak_119134	Day0vsDay8	chr4	21090079	21090574	496	*	Intron	4	20729916	20984041	254126	2	80333	ENST00000382149.9	-106038	ENSG00000185774
CD82	CD82 molecule	-0.275063	-0.754395	0.20427	0.120409	-1.18947	0.246824	0.744966	-4.91053	peak_27468	Day0vsDay15	chr11	44519855	44520881	1027	*	Distal Intergenic	11	44564427	44615295	50869	1	3732	ENST00000526958.5	-43546	ENSG00000085117
GALNT15	polypeptide N-acetylgalactosaminyltransferase 15	-0.275058	-0.722154	0.172038	3.4931	-1.291	0.213767	0.529975	-4.93863	peak_108313	Day0vsDay27	chr3	16196114	16197849	1736	*	Intron	3	16212698	16220249	7552	1	117248	ENST00000489467.1	-14849	ENSG00000131386
ADAM12	ADAM metallopeptidase domain 12	-0.275048	-0.858153	0.308057	-0.192422	-1.00219	0.329149	0.643767	-5.17028	peak_23530	Day0vsDay27	chr10	126234810	126236063	1254	*	Intron	10	126135368	126155305	19938	2	8038	ENST00000494661.1	-79505	ENSG00000148848
CFAP99	cilia and flagella associated protein 99	-0.275046	-0.622718	0.0726268	2.39208	-1.6859	0.109786	0.395375	-4.46658	peak_117840	Day0vsDay27	chr4	2418410	2419595	1186	*	Promoter (<=1kb)	4	2418955	2463002	44048	1	402160	ENST00000635017.2	0	ENSG00000206113
LOC112267890	uncharacterized LOC112267890	-0.275044	-0.822757	0.272669	1.58709	-1.04394	0.30948	0.625105	-5.19754	peak_103827	Day0vsDay27	chr22	22702503	22702916	414	*	Distal Intergenic	22	22692778	22693312	535	2	112267890	ENST00000438185.1	-9191	NA
TNIP1	TNFAIP3 interacting protein 1	-0.275041	-0.856461	0.306379	0.303822	-0.989554	0.334175	0.648462	-5.24991	peak_132180	Day0vsDay27	chr5	151093504	151094771	1268	*	Promoter (<=1kb)	5	151030492	151093577	63086	2	10318	ENST00000521001.2	0	ENSG00000145901
SMYD3-AS1	SMYD3 antisense RNA 1	-0.275041	-0.694098	0.144016	0.228288	-1.38006	0.183793	0.731988	-4.71282	peak_14804	Day0vsDay15	chr1	246147255	246148497	1243	*	Intron	1	246108637	246113804	5168	1	101928089	ENST00000651181.1	38618	ENSG00000226876
LOC105375638	uncharacterized LOC105375638	-0.275037	-1.00169	0.451615	-0.950761	-0.790564	0.43781	0.815567	-5.28894	peak_158764	Day0vsDay15	chr8	92525049	92526547	1499	*	Intron	8	92407934	92413681	5748	2	105375638	ENST00000659155.1	-111368	ENSG00000253682
LINC01648	long intergenic non-protein coding RNA 1648	-0.275034	-1.12101	0.570939	-0.198771	-0.673887	0.50734	0.942349	-5.34949	peak_3410	Day0vsDay8	chr1	30084693	30085521	829	*	Distal Intergenic	1	30013952	30037612	23661	2	101929406	ENST00000445180.2	-47081	ENSG00000233399
STK32B	serine/threonine kinase 32B	-0.275029	-0.703407	0.153348	3.64224	-1.35599	0.191909	0.869257	-5.01821	peak_118149	Day0vsDay8	chr4	5329543	5330092	550	*	Intron	4	5432286	5447330	15045	1	55351	ENST00000511959.1	-102194	ENSG00000152953
CASP4	caspase 4	-0.275012	-0.601738	0.0517138	3.31244	-1.74472	0.0948653	0.72392	-4.26824	peak_31186	Day0vsDay15	chr11	104967600	104969829	2230	*	Promoter (<=1kb)	11	104942866	104968574	25709	2	837	ENST00000444739.7	0	ENSG00000196954
TBR1	T-box brain transcription factor 1	-0.275012	-0.668009	0.117986	5.12818	-1.46573	0.160408	0.72738	-4.60414	peak_90982	Day0vsDay15	chr2	161414307	161415661	1355	*	Promoter (<=1kb)	2	161416297	161425870	9574	1	10716	ENST00000389554.8	-636	ENSG00000136535
BAGE2	BAGE family member 2 (pseudogene)	-0.275011	-0.747243	0.197221	3.37069	-1.21096	0.240908	0.743991	-4.87715	peak_100828	Day0vsDay15	chr21	10346125	10348164	2040	*	Distal Intergenic	21	10413477	10452529	39053	1	85319	ENST00000474011.5	-65313	NA
LOC101927550	uncharacterized LOC101927550	-0.275009	-0.654254	0.104236	4.27207	-1.50396	0.14948	0.724843	-4.55988	peak_149672	Day0vsDay15	chr7	99046792	99047717	926	*	Exon	7	99030595	99048240	17646	1	101927550	ENST00000482799.3	16197	NA
LOC105379377	uncharacterized LOC105379377	-0.275008	-0.751531	0.201515	5.81303	-1.20329	0.244449	0.744966	-4.87743	peak_156243	Day0vsDay15	chr8	37106634	37107051	418	*	Distal Intergenic	8	37067441	37069418	1978	2	105379377	ENST00000523411.1	-37216	NA
SLC66A1	solute carrier family 66 member 1	-0.275004	-0.650419	0.100411	4.82164	-1.51952	0.145443	0.724548	-4.54184	peak_2241	Day0vsDay15	chr1	19311325	19312949	1625	*	Promoter (<=1kb)	1	19312326	19329300	16975	1	54896	ENST00000375153.8	0	ENSG00000040487
GRIK5	glutamate ionotropic receptor kainate type subunit 5	-0.275002	-0.690343	0.140339	3.74458	-1.37391	0.186006	0.867973	-5.02932	peak_79550	Day0vsDay8	chr19	42041400	42042744	1345	*	Promoter (<=1kb)	19	41998321	42042901	44581	2	2901	ENST00000454993.6	157	ENSG00000105737
HAAO	3-hydroxyanthranilate 3,4-dioxygenase	-0.274997	-0.6999	0.149907	4.3157	-1.3426	0.195819	0.869277	-5.06667	peak_84438	Day0vsDay8	chr2	42855358	42856456	1099	*	Distal Intergenic	2	42769887	42792593	22707	2	23498	ENST00000406924.6	-62765	ENSG00000162882
STK32B	serine/threonine kinase 32B	-0.274994	-0.759306	0.209319	2.04322	-1.17694	0.251686	0.570014	-5.06159	peak_118147	Day0vsDay27	chr4	5268882	5269324	443	*	Intron	4	5214242	5468070	253829	1	55351	ENST00000505508.5	54640	ENSG00000152953
STAU2	staufen double-stranded RNA binding protein 2	-0.274988	-0.706627	0.156651	2.27971	-1.3311	0.198526	0.870796	-5.01779	peak_158148	Day0vsDay8	chr8	73747792	73748530	739	*	Promoter (<=1kb)	8	73551643	73747708	196066	2	27067	ENST00000522509.5	-84	ENSG00000040341
DNM2	dynamin 2	-0.274987	-0.847725	0.297751	2.95458	-1.02446	0.319199	0.634562	-5.21286	peak_76696	Day0vsDay27	chr19	10820887	10821345	459	*	Promoter (1-2kb)	19	10823224	10833484	10261	1	1785	ENST00000593203.1	-1879	ENSG00000079805
MOGAT1	monoacylglycerol O-acyltransferase 1	-0.274983	-0.663118	0.113152	3.43893	-1.48518	0.154817	0.46036	-4.7185	peak_93602	Day0vsDay27	chr2	222707601	222708683	1083	*	Intron	2	222671658	222709930	38273	1	116255	ENST00000446656.4	35943	ENSG00000124003
MGAT5	alpha-1,6-mannosylglycoprotein 6-beta-N-acetylglucosaminyltransferase	-0.274974	-0.824725	0.274778	0.307814	-1.03677	0.311006	0.765328	-5.0508	peak_89995	Day0vsDay15	chr2	133882850	133883512	663	*	Distal Intergenic	2	134119983	134254606	134624	1	4249	ENST00000481801.5	-236471	ENSG00000152127
CD48	CD48 molecule	-0.274973	-0.752392	0.202447	3.87163	-1.20049	0.245457	0.744966	-4.88431	peak_9774	Day0vsDay15	chr1	160714100	160714775	676	*	Promoter (2-3kb)	1	160680422	160711831	31410	2	962	ENST00000613788.1	-2269	ENSG00000117091
FAHD2A	fumarylacetoacetate hydrolase domain containing 2A	-0.27497	-0.699662	0.149723	2.17414	-1.3979	0.17989	0.490526	-4.83604	peak_87140	Day0vsDay27	chr2	95435172	95435733	562	*	Distal Intergenic	2	95406938	95412782	5845	1	51011	ENST00000470100.1	28234	ENSG00000115042
LINC01681	long intergenic non-protein coding RNA 1681	-0.274969	-1.51831	0.968378	-0.476097	-0.459751	0.650931	0.959997	-5.52157	peak_10356	Day0vsDay8	chr1	170191280	170192267	988	*	Intron	1	170204621	170241564	36944	1	105371609	ENST00000661826.1	-12354	ENSG00000233985
LOC124902561	uncharacterized LOC124902561	-0.274967	-1.5745	1.02457	-0.47797	-0.444989	0.665568	0.962153	-5.48914	peak_24045	Day0vsDay8	chr10	130362283	130363204	922	*	Intron	10	130180185	130183643	3459	1	124902561	ENST00000619341.1	182098	NA
ALMS1P1	ALMS1 pseudogene 1	-0.274963	-1.27682	0.726895	0.532696	-0.568887	0.575144	0.950226	-5.37936	peak_86162	Day0vsDay8	chr2	73690606	73691025	420	*	Intron	2	73671030	73685085	14056	1	200420	ENST00000428767.1	19576	ENSG00000290727
TET2-AS1	TET2 antisense RNA 1	-0.274963	-0.71287	0.162944	4.9903	-1.30487	0.208488	0.73882	-4.77781	peak_121910	Day0vsDay15	chr4	105286928	105287349	422	*	Distal Intergenic	4	105171354	105178063	6710	2	104384744	ENST00000515414.1	-108865	NA
TSPAN5	tetraspanin 5	-0.27496	-0.819425	0.269505	3.24022	-1.04928	0.307864	0.623823	-5.1895	peak_121686	Day0vsDay27	chr4	98617208	98618106	899	*	Intron	4	98478717	98657635	178919	2	10098	ENST00000515287.5	39529	ENSG00000168785
THSD4	thrombospondin type 1 domain containing 4	-0.274953	-0.687221	0.137315	5.39558	-1.40566	0.17747	0.731988	-4.66921	peak_54165	Day0vsDay15	chr15	71091678	71092532	855	*	Distal Intergenic	15	71096952	71783383	686432	1	79875	ENST00000355327.7	-4420	ENSG00000187720
SLC2A9	solute carrier family 2 member 9	-0.27495	-0.747781	0.197881	-0.261308	-1.20533	0.240769	0.559365	-5.06822	peak_118741	Day0vsDay27	chr4	9929146	9930072	927	*	Intron	4	9799078	9908345	109268	2	56606	ENST00000503280.5	-20801	ENSG00000109667
GDA	guanine deaminase	-0.274944	-0.853223	0.303335	0.250152	-0.993994	0.331624	0.645922	-5.2717	peak_164032	Day0vsDay27	chr9	72271622	72272188	567	*	Distal Intergenic	9	72257336	72257783	448	1	9615	ENST00000427901.1	14286	ENSG00000119125
TERF1	telomeric repeat binding factor 1	-0.274944	-0.697277	0.14739	5.06376	-1.34959	0.193202	0.869277	-5.05627	peak_158117	Day0vsDay8	chr8	72994950	72995159	210	*	Distal Intergenic	8	73008856	73025699	16844	1	7013	ENST00000678358.1	-13697	ENSG00000147601
HEXD	hexosaminidase D	-0.274936	-0.676916	0.127044	5.77221	-1.42737	0.170484	0.729585	-4.64512	peak_70527	Day0vsDay15	chr17	82419581	82419780	200	*	Promoter (<=1kb)	17	82419800	82442384	22585	1	284004	ENST00000644009.1	-20	ENSG00000169660
EPB41L4B	erythrocyte membrane protein band 4.1 like 4B	-0.274936	-0.939897	0.390025	0.12732	-0.857023	0.40059	0.799853	-5.20822	peak_165982	Day0vsDay15	chr9	109342286	109342625	340	*	Distal Intergenic	9	109171974	109321059	149086	2	54566	ENST00000374566.8	-21227	ENSG00000095203
OMA1	OMA1 zinc metallopeptidase	-0.274928	-0.87147	0.321614	1.03652	-0.956762	0.34983	0.661361	-5.27554	peak_5642	Day0vsDay27	chr1	58249791	58251102	1312	*	Intron	1	58462552	58506199	43648	2	115209	ENST00000460671.1	255097	ENSG00000162600
TBC1D2B	TBC1 domain family member 2B	-0.274924	-0.780424	0.230575	3.50922	-1.13637	0.270022	0.896127	-5.25617	peak_54746	Day0vsDay8	chr15	78004216	78004625	410	*	Promoter (<=1kb)	15	78001704	78003579	1876	2	23102	ENST00000497942.1	-637	ENSG00000167202
GCN1	GCN1 activator of EIF2AK4	-0.274916	-0.6684	0.118568	4.214	-1.46417	0.160188	0.727378	-4.60867	peak_39761	Day0vsDay15	chr12	120145190	120145534	345	*	Exon	12	120138016	120138938	923	2	10985	ENST00000547263.1	-6252	ENSG00000089154
LOC105378029	uncharacterized LOC105378029	-0.274914	-0.690234	0.140406	1.93804	-1.37206	0.183754	0.495015	-4.86786	peak_141306	Day0vsDay27	chr6	141168028	141168362	335	*	Distal Intergenic	6	141403240	141404494	1255	1	105378029	ENST00000667537.1	-234878	NA
TMEM132E-DT	TMEM132E divergent transcript	-0.274914	-0.662626	0.112799	5.09125	-1.47393	0.157738	0.726585	-4.59364	peak_66178	Day0vsDay15	chr17	34550098	34550577	480	*	Distal Intergenic	17	34574368	34579149	4782	2	400591	ENST00000661426.1	28572	ENSG00000197322
C15orf39	chromosome 15 open reading frame 39	-0.274912	-1.10396	0.554136	-0.37329	-0.68734	0.498988	0.772544	-5.48617	peak_54516	Day0vsDay27	chr15	75216808	75217135	328	*	Distal Intergenic	15	75206049	75212169	6121	1	56905	ENST00000567617.1	10759	ENSG00000167173
ALOX15B	arachidonate 15-lipoxygenase type B	-0.27491	-0.707665	0.157845	6.72111	-1.31687	0.204261	0.738527	-4.764	peak_64288	Day0vsDay15	chr17	8056009	8056788	780	*	Exon	17	8039156	8048565	9410	1	247	ENST00000573359.1	16853	ENSG00000179593
EHD1	EH domain containing 1	-0.274909	-0.775372	0.225555	4.9043	-1.16722	0.259261	0.57809	-5.06624	peak_28726	Day0vsDay27	chr11	64874216	64874678	463	*	Promoter (<=1kb)	11	64859945	64875666	15722	2	10938	ENST00000455148.1	988	ENSG00000110047
SCG2	secretogranin II	-0.274905	-0.851795	0.301985	0.948032	-0.987748	0.333921	0.774422	-5.12339	peak_93626	Day0vsDay15	chr2	223621247	223621854	608	*	Distal Intergenic	2	223598906	223602361	3456	2	7857	ENST00000433889.1	-18886	ENSG00000171951
SBSPON	somatomedin B and thrombospondin type 1 domain containing	-0.274904	-0.748708	0.1989	4.91897	-1.20997	0.241751	0.560356	-5.03028	peak_158124	Day0vsDay27	chr8	73103388	73103772	385	*	Intron	8	73064543	73093172	28630	2	157869	ENST00000297354.7	-10216	ENSG00000164764
LOC105372068	uncharacterized LOC105372068	-0.274902	-0.868432	0.318628	-0.165484	-0.960046	0.347373	0.778596	-5.15125	peak_72448	Day0vsDay15	chr18	37356399	37357207	809	*	Intron	18	37274460	37276400	1941	1	105372068	ENST00000586610.1	81939	ENSG00000267202
LINC01241	long intergenic non-protein coding RNA 1241	-0.274896	-0.723108	0.173315	5.63583	-1.27326	0.218728	0.880901	-5.14574	peak_162835	Day0vsDay8	chr9	25844713	25845311	599	*	Downstream (<=300bp)	9	25804187	25812967	8781	1	101929582	ENST00000627303.1	40526	ENSG00000236306
IL1R2	interleukin 1 receptor type 2	-0.274896	-0.777545	0.227753	4.57981	-1.13823	0.269724	0.896127	-5.29222	peak_87708	Day0vsDay8	chr2	102003613	102004115	503	*	Promoter (1-2kb)	2	102001985	102019812	17828	1	7850	ENST00000457817.5	1628	ENSG00000115590
TBL1XR1	TBL1X/Y related 1	-0.27489	-0.67044	0.12066	6.92397	-1.44291	0.166343	0.728757	-4.62748	peak_116187	Day0vsDay15	chr3	177109780	177110181	402	*	Intron	3	177098487	177099447	961	2	79718	ENST00000637755.1	-10333	ENSG00000177565
STON1	stonin 1	-0.274886	-0.846793	0.29702	1.04678	-1.007	0.326662	0.772529	-5.09247	peak_84897	Day0vsDay15	chr2	48549055	48549566	512	*	Intron	2	48530186	48598513	68328	1	11037	ENST00000406226.1	18869	ENSG00000243244
MICAL2	microtubule associated monooxygenase, calponin and LIM domain containing 2	-0.274886	-0.901296	0.351524	1.95222	-0.911205	0.373011	0.924788	-5.36871	peak_25982	Day0vsDay8	chr11	12197942	12198821	880	*	Promoter (1-2kb)	11	12195945	12208146	12202	1	9645	ENST00000527195.1	1997	ENSG00000133816
SYT6	synaptotagmin 6	-0.274882	-0.966884	0.41712	1.65922	-0.829111	0.41711	0.932131	-5.4684	peak_7980	Day0vsDay8	chr1	114207425	114208326	902	*	Intron	1	114090774	114153880	63107	2	148281	ENST00000641643.2	-53545	ENSG00000134207
LINC02980	long intergenic non-protein coding RNA 2980	-0.274879	-0.954974	0.405215	-0.0694699	-0.843741	0.408759	0.80397	-5.19624	peak_136099	Day0vsDay15	chr6	26003127	26003711	585	*	Distal Intergenic	6	25992797	26001771	8975	1	123706533	ENST00000666742.1	10330	ENSG00000272462
TERF1	telomeric repeat binding factor 1	-0.274876	-0.66707	0.117318	3.80403	-1.46837	0.159887	0.727272	-4.60461	peak_158118	Day0vsDay15	chr8	73008418	73009567	1150	*	Promoter (<=1kb)	8	73008856	73025699	16844	1	7013	ENST00000678358.1	0	ENSG00000147601
RBFOX3	RNA binding fox-1 homolog 3	-0.274874	-0.791454	0.241706	2.89832	-1.13577	0.270953	0.589775	-5.09901	peak_70060	Day0vsDay27	chr17	79633865	79634436	572	*	Distal Intergenic	17	79089345	79611051	521707	2	146713	ENST00000693108.1	-22814	ENSG00000167281
TENM2	teneurin transmembrane protein 2	-0.274874	-0.726634	0.176887	6.81968	-1.26119	0.220333	0.741558	-4.82122	peak_132988	Day0vsDay15	chr5	168140822	168141319	498	*	Intron	5	168162694	168190874	28181	1	57451	ENST00000521126.1	-21375	ENSG00000145934
LINC02529	long intergenic non-protein coding RNA 2529	-0.274873	-0.666574	0.116827	5.48718	-1.45457	0.159782	0.727272	-4.61431	peak_142402	Day0vsDay15	chr6	159401593	159402400	808	*	Distal Intergenic	6	159387004	159396443	9440	1	102724053	ENST00000654094.1	14589	ENSG00000234777
NRN1	neuritin 1	-0.27487	-0.663302	0.113561	5.96005	-1.46725	0.159338	0.727272	-4.59958	peak_135059	Day0vsDay15	chr6	6001966	6002413	448	*	Promoter (<=1kb)	6	5998715	6002963	4249	2	51299	ENST00000495850.1	550	ENSG00000124785
MPST	mercaptopyruvate sulfurtransferase	-0.274852	-1.27645	0.726745	0.613551	-0.57267	0.573644	0.949684	-5.4269	peak_105157	Day0vsDay8	chr22	37021841	37022286	446	*	Promoter (<=1kb)	22	37023037	37029821	6785	1	4357	ENST00000397225.2	-751	ENSG00000128309
LOC124904710	uncharacterized LOC124904710	-0.274852	-0.711024	0.16132	2.33327	-1.33876	0.197227	0.736429	-4.7385	peak_79062	Day0vsDay15	chr19	38538592	38539585	994	*	Promoter (1-2kb)	19	38535512	38537142	1631	2	124904710	ENST00000595853.2	-1450	ENSG00000268055
NYAP2	neuronal tyrosine-phosphorylated phosphoinositide-3-kinase adaptor 2	-0.274846	-0.722926	0.173235	6.9631	-1.27694	0.218218	0.740973	-4.80479	peak_93753	Day0vsDay15	chr2	225949057	225950072	1016	*	Distal Intergenic	2	225582908	225729887	146980	1	57624	ENST00000695959.1	366149	ENSG00000144460
PDE1B	phosphodiesterase 1B	-0.274844	-0.688963	0.139274	3.50071	-1.37569	0.182642	0.493773	-4.86467	peak_36419	Day0vsDay27	chr12	54549007	54550593	1587	*	Promoter (<=1kb)	12	54549601	54579239	29639	1	5153	ENST00000243052.8	0	ENSG00000123360
RAB1B	RAB1B, member RAS oncogene family	-0.274839	-0.703521	0.153843	3.9699	-1.36291	0.190296	0.73494	-4.71814	peak_28929	Day0vsDay15	chr11	66272612	66273054	443	*	Intron	11	66268639	66277492	8854	1	81876	ENST00000311481.11	3973	ENSG00000174903
DLGAP4	DLG associated protein 4	-0.274838	-0.745383	0.195706	4.83065	-1.21711	0.239197	0.88521	-5.20765	peak_97888	Day0vsDay8	chr20	36404318	36405165	848	*	Intron	20	36367149	36527190	160042	1	22839	ENST00000373907.6	37169	ENSG00000080845
LINC00861	long intergenic non-protein coding RNA 861	-0.274834	-0.965531	0.415863	-0.432098	-0.827092	0.418718	0.716259	-5.36528	peak_160223	Day0vsDay27	chr8	125957807	125958157	351	*	Intron	8	125895687	125951256	55570	2	100130231	ENST00000691489.1	-6551	ENSG00000245164
LMNTD1	lamin tail domain containing 1	-0.274824	-0.6576	0.107953	5.37048	-1.48822	0.150763	0.724843	-4.57581	peak_35090	Day0vsDay15	chr12	25385294	25387079	1786	*	Exon	12	25502925	25519961	17037	2	160492	ENST00000539523.1	132882	ENSG00000152936
LRRTM1	leucine rich repeat transmembrane neuronal 1	-0.274822	-0.656413	0.106769	2.57858	-1.5039	0.151392	0.455174	-4.70294	peak_86451	Day0vsDay27	chr2	80302612	80303127	516	*	Promoter (1-2kb)	2	80301880	80304274	2395	2	347730	ENST00000409148.1	1147	ENSG00000162951
RASSF5	Ras association domain family member 5	-0.274819	-0.732923	0.183285	5.22855	-1.24819	0.228096	0.74346	-4.83476	peak_12388	Day0vsDay15	chr1	206556605	206557648	1044	*	Promoter (<=1kb)	1	206557165	206589267	32103	1	83593	ENST00000577571.5	0	ENSG00000266094
CKMT2-AS1	CKMT2 antisense RNA 1	-0.274818	-0.947102	0.397465	1.42243	-0.859259	0.401397	0.93114	-5.36605	peak_128829	Day0vsDay8	chr5	81287433	81287722	290	*	Intron	5	81201341	81301472	100132	2	100131067	ENST00000663674.1	13750	ENSG00000247572
RNVU1-4	RNA, variant U1 small nuclear 4	-0.274818	-0.690587	0.140951	5.24754	-1.37009	0.184356	0.731988	-4.70811	peak_8378	Day0vsDay15	chr1	120941910	120943123	1214	*	Promoter (<=1kb)	1	120942600	120942763	164	1	101954264	ENST00000612985.1	0	ENSG00000277610
TMEM132B	transmembrane protein 132B	-0.274817	-0.659296	0.109661	4.24724	-1.48159	0.152505	0.45678	-4.7279	peak_40375	Day0vsDay27	chr12	125182964	125183720	757	*	Promoter (2-3kb)	12	125186386	125662369	475984	1	114795	ENST00000682704.1	-2666	ENSG00000139364
LINC01414	long intergenic non-protein coding RNA 1414	-0.274811	-0.783335	0.233712	4.29733	-1.13786	0.270186	0.752274	-4.93783	peak_157771	Day0vsDay15	chr8	64202274	64202980	707	*	Intron	8	64151106	64240282	89177	2	102724623	ENST00000520365.1	37302	ENSG00000253554
CPLANE1	ciliogenesis and planar polarity effector complex subunit 1	-0.274808	-0.731725	0.182108	6.75016	-1.25265	0.226715	0.74346	-4.82911	peak_127136	Day0vsDay15	chr5	37233100	37234105	1006	*	Intron	5	37195666	37240564	44899	2	65250	ENST00000676290.1	6459	ENSG00000197603
ARHGAP44	Rho GTPase activating protein 44	-0.274806	-0.729712	0.1801	4.38543	-1.27191	0.220668	0.881402	-5.14245	peak_64626	Day0vsDay8	chr17	12794861	12795528	668	*	Intron	17	12790491	12929381	138891	1	9912	ENST00000578442.1	4370	ENSG00000006740
NDFIP1	Nedd4 family interacting protein 1	-0.274805	-0.891163	0.341553	1.41498	-0.926524	0.364967	0.922358	-5.37383	peak_131552	Day0vsDay8	chr5	142151742	142152197	456	*	3' UTR	5	142142978	142154195	11218	1	80762	ENST00000503388.1	8764	ENSG00000131507
LOC124901872	uncharacterized LOC124901872	-0.274803	-0.82566	0.276054	2.38233	-1.05591	0.304857	0.7628	-5.01803	peak_154504	Day0vsDay15	chr8	6773114	6773605	492	*	Distal Intergenic	8	6780874	6789021	8148	1	124901872	ENST00000655803.1	-7269	ENSG00000287747
LOC101927314	uncharacterized LOC101927314	-0.274801	-0.712239	0.162637	4.62254	-1.30452	0.208585	0.73882	-4.78093	peak_139496	Day0vsDay15	chr6	97497785	97498287	503	*	Intron	6	97440853	98099256	658404	1	101927314	ENST00000668841.1	56932	ENSG00000271860
ZNF248	zinc finger protein 248	-0.2748	-0.837545	0.287945	-0.464853	-1.02137	0.319114	0.769974	-5.06881	peak_17522	Day0vsDay15	chr10	37633958	37635298	1341	*	Distal Intergenic	10	37775371	37784131	8761	2	57209	ENST00000432530.1	148833	ENSG00000198105
SRRM3	serine/arginine repetitive matrix 3	-0.274797	-0.720362	0.170769	-0.0257536	-1.31627	0.20492	0.520116	-4.90255	peak_148858	Day0vsDay27	chr7	76201538	76202538	1001	*	Promoter (<=1kb)	7	76201896	76287287	85392	1	222183	ENST00000611745.2	0	ENSG00000177679
UCK2	uridine-cytidine kinase 2	-0.274787	-0.762132	0.212558	2.54351	-1.18473	0.250866	0.888333	-5.17931	peak_10086	Day0vsDay8	chr1	165871000	165871952	953	*	Intron	1	165892652	165908100	15449	1	7371	ENST00000462329.5	-20700	ENSG00000143179
SC5D	sterol-C5-desaturase	-0.274787	-0.688409	0.138836	5.63967	-1.38929	0.181899	0.731988	-4.68707	peak_32381	Day0vsDay15	chr11	121292013	121293273	1261	*	Promoter (<=1kb)	11	121292681	121304925	12245	1	6309	ENST00000534455.5	0	ENSG00000109929
LINC00885	long intergenic non-protein coding RNA 885	-0.274786	-0.710978	0.161406	-0.443028	-1.32856	0.20051	0.737279	-4.74098	peak_117279	Day0vsDay15	chr3	196115653	196116147	495	*	Distal Intergenic	3	196142516	196160893	18378	1	401109	ENST00000457079.3	-26369	ENSG00000224652
PIK3IP1-DT	PIK3IP1 divergent transcript	-0.274785	-0.693841	0.144271	4.98333	-1.3671	0.188384	0.500384	-4.85769	peak_104722	Day0vsDay27	chr22	31321388	31321952	565	*	Intron	22	31335349	31338021	2673	1	101929760	ENST00000451161.1	-13397	ENSG00000228839
TMEM160	transmembrane protein 160	-0.274781	-0.706881	0.157319	5.22767	-1.32673	0.20093	0.515202	-4.90338	peak_80104	Day0vsDay27	chr19	47064951	47065697	747	*	3' UTR	19	47045909	47048624	2716	2	54958	ENST00000253047.7	-16327	ENSG00000130748
SNTN	sentan, cilia apical structure protein	-0.274778	-1.32322	0.773664	-0.148941	-0.543243	0.592376	0.952768	-5.43012	peak_111201	Day0vsDay8	chr3	63621987	63622474	488	*	Distal Intergenic	3	63652675	63665212	12538	1	132203	ENST00000343837.8	-30201	ENSG00000188817
EHD1	EH domain containing 1	-0.274775	-0.807001	0.257451	2.91995	-1.07014	0.296057	0.612207	-5.17973	peak_28721	Day0vsDay27	chr11	64860982	64861495	514	*	Promoter (<=1kb)	11	64855052	64860045	4994	2	10938	ENST00000498472.1	-937	ENSG00000110047
LOC124903825	uncharacterized LOC124903825	-0.274772	-1.13331	0.583761	0.946588	-0.674451	0.508335	0.942498	-5.5123	peak_373	Day0vsDay8	chr1	2894457	2895150	694	*	Distal Intergenic	1	2814056	2817767	3712	1	124903825	ENST00000664694.1	80401	ENSG00000287396
EIF1B	eukaryotic translation initiation factor 1B	-0.274765	-0.674289	0.12476	4.86818	-1.44326	0.166144	0.474343	-4.76973	peak_109442	Day0vsDay27	chr3	40316439	40317580	1142	*	Intron	3	40310628	40311672	1045	1	10289	ENST00000487151.1	5811	ENSG00000114784
SOX7	SRY-box transcription factor 7	-0.274763	-1.10607	0.556548	-0.597547	-0.685096	0.500375	0.773377	-5.52777	peak_154816	Day0vsDay27	chr8	10734121	10734795	675	*	Intron	8	10723768	10730511	6744	2	83595	ENST00000304501.2	-3610	ENSG00000171056
ADAP2	ArfGAP with dual PH domains 2	-0.274758	-0.680188	0.130672	3.44127	-1.40878	0.175211	0.731631	-4.67581	peak_65933	Day0vsDay15	chr17	30924415	30924760	346	*	Promoter (2-3kb)	17	30921948	30949330	27383	1	55803	ENST00000580526.1	2467	ENSG00000184060
TKFC	triokinase and FMN cyclase	-0.274756	-1.037	0.487489	-0.436628	-0.747153	0.462812	0.825802	-5.26001	peak_28280	Day0vsDay15	chr11	61345518	61346285	768	*	Promoter (<=1kb)	11	61345356	61346190	835	1	26007	ENST00000530329.1	162	ENSG00000149476
USP36	ubiquitin specific peptidase 36	-0.274752	-1.0335	0.483998	-0.207513	-0.752423	0.460402	0.82482	-5.23611	peak_69956	Day0vsDay15	chr17	78806489	78806846	358	*	Intron	17	78787381	78799722	12342	2	57602	ENST00000588130.5	-6767	ENSG00000055483
LRP5L	LDL receptor related protein 5 like (pseudogene)	-0.274747	-0.673333	0.123839	2.14683	-1.46768	0.159325	0.727272	-4.60924	peak_104204	Day0vsDay15	chr22	25385627	25386272	646	*	Intron	22	25360082	25381531	21450	2	91355	ENST00000468442.1	-4096	ENSG00000290796
LINC02660	long intergenic non-protein coding RNA 2660	-0.274747	-0.821571	0.272078	4.44361	-1.05142	0.307081	0.908012	-5.3798	peak_15429	Day0vsDay8	chr10	3887680	3888478	799	*	Distal Intergenic	10	3911889	3935817	23929	1	101927904	ENST00000664393.1	-23411	ENSG00000226005
LINC02861	long intergenic non-protein coding RNA 2861	-0.274746	-1.16899	0.619498	1.46613	-0.658452	0.518558	0.944815	-5.41991	peak_57161	Day0vsDay8	chr16	3938334	3940039	1706	*	Intron	16	3947609	3950444	2836	2	102724927	ENST00000576810.1	10405	ENSG00000262185
MIR1288	microRNA 1288	-0.27474	-0.807869	0.258388	4.07883	-1.08596	0.291894	0.90455	-5.33351	peak_64801	Day0vsDay8	chr17	16267604	16268666	1063	*	Intron	17	16282014	16282088	75	1	100302124	ENST00000408428.1	-13348	ENSG00000221355
RNASEL	ribonuclease L	-0.274739	-0.682385	0.132907	4.35116	-1.39699	0.176226	0.86271	-4.99528	peak_10978	Day0vsDay8	chr1	182588189	182590068	1880	*	Promoter (<=1kb)	1	182573634	182589256	15623	2	6041	ENST00000367559.7	0	ENSG00000135828
SLC22A11	solute carrier family 22 member 11	-0.27473	-1.28593	0.736474	-1.08492	-0.579315	0.570173	0.949285	-5.45669	peak_28653	Day0vsDay8	chr11	64540832	64541594	763	*	Distal Intergenic	11	64555690	64571527	15838	1	55867	ENST00000377585.7	-14096	ENSG00000168065
DAZAP1	DAZ associated protein 1	-0.274729	-0.896017	0.34656	0.555564	-0.922389	0.368186	0.785791	-5.13103	peak_75240	Day0vsDay15	chr19	1421388	1422638	1251	*	Exon	19	1426349	1435684	9336	1	26528	ENST00000585485.2	-3711	ENSG00000071626
PTF1A	pancreas associated transcription factor 1a	-0.274726	-0.905505	0.356053	0.164608	-0.908154	0.373903	0.680859	-5.36573	peak_16671	Day0vsDay27	chr10	23191422	23192964	1543	*	Promoter (<=1kb)	10	23192312	23194245	1934	1	256297	ENST00000376504.4	0	ENSG00000168267
COL1A1	collagen type I alpha 1 chain	-0.27472	-0.7015	0.15206	2.37749	-1.33427	0.195643	0.736316	-4.74967	peak_67841	Day0vsDay15	chr17	50186114	50186434	321	*	Promoter (<=1kb)	17	50185844	50187122	1279	2	1277	ENST00000510710.3	688	ENSG00000108821
KRT84	keratin 84	-0.274715	-0.857927	0.308498	2.99864	-1.00843	0.326742	0.641442	-5.21417	peak_36175	Day0vsDay27	chr12	52395552	52396261	710	*	Exon	12	52377812	52385652	7841	2	3890	ENST00000257951.3	-9900	ENSG00000161849
IQSEC1	IQ motif and Sec7 domain ArfGEF 1	-0.274704	-1.21486	0.66545	-1.07996	-0.605652	0.550889	0.803988	-5.54927	peak_107950	Day0vsDay27	chr3	13197292	13198131	840	*	Intron	3	12900753	13283281	382529	2	9922	ENST00000648114.1	85150	ENSG00000144711
TNKS	tankyrase	-0.27469	-0.948363	0.398983	-0.642478	-0.845182	0.407027	0.803273	-5.16609	peak_154718	Day0vsDay15	chr8	9555460	9556813	1354	*	Promoter (<=1kb)	8	9555912	9782346	226435	1	8658	ENST00000310430.11	0	ENSG00000173273
SLC25A35	solute carrier family 25 member 35	-0.274689	-0.693091	0.143713	2.50089	-1.3995	0.179015	0.731988	-4.67931	peak_64330	Day0vsDay15	chr17	8295172	8296066	895	*	Promoter (<=1kb)	17	8287763	8295343	7581	2	399512	ENST00000579192.5	0	ENSG00000125434
LINC02188	long intergenic non-protein coding RNA 2188	-0.274688	-0.649187	0.0998111	5.51289	-1.52036	0.142538	0.443754	-4.67832	peak_62582	Day0vsDay27	chr16	86664427	86665344	918	*	Intron	16	86710122	86738461	28340	1	102724344	ENST00000647615.1	-44778	ENSG00000261175
LOC124905068	Z6 small nucleolar RNA	-0.274683	-1.16681	0.617447	1.26545	-0.639541	0.529627	0.946548	-5.5194	peak_102624	Day0vsDay8	chr21	44441740	44442567	828	*	Promoter (2-3kb)	21	44439035	44439110	76	1	124905068	ENST00000583496.1	2705	ENSG00000264452
RAB7B	RAB7B, member RAS oncogene family	-0.274683	-1.13813	0.588766	0.587141	-0.662318	0.515588	0.944534	-5.32947	peak_12311	Day0vsDay8	chr1	205972654	205974034	1381	*	Distal Intergenic	1	205983743	205992580	8838	2	338382	ENST00000622969.1	18546	ENSG00000276600
LINC01913	long intergenic non-protein coding RNA 1913	-0.274682	-0.628204	0.0788396	3.1264	-1.64138	0.118045	0.72392	-4.40159	peak_84320	Day0vsDay15	chr2	41636790	41637241	452	*	Distal Intergenic	2	41860155	41894050	33896	1	388942	ENST00000653206.1	-222914	ENSG00000214691
LINC02829	long intergenic non-protein coding RNA 2829	-0.274673	-0.688448	0.139103	2.63092	-1.44294	0.166867	0.475123	-4.77508	peak_136315	Day0vsDay27	chr6	29500184	29501006	823	*	Promoter (2-3kb)	6	29497475	29510558	13084	1	105375009	ENST00000436804.2	2709	ENSG00000229274
PTPN6	protein tyrosine phosphatase non-receptor type 6	-0.274668	-0.674357	0.125021	5.46117	-1.42725	0.170909	0.729591	-4.64545	peak_34228	Day0vsDay15	chr12	6959055	6959437	383	*	Promoter (<=1kb)	12	6959322	6961316	1995	1	5777	ENST00000539029.5	0	ENSG00000111679
EVPL	envoplakin	-0.274662	-0.857649	0.308324	1.98561	-0.989685	0.334873	0.917749	-5.34678	peak_69513	Day0vsDay8	chr17	76021605	76022218	614	*	Exon	17	76007081	76027231	20151	2	2125	ENST00000586740.1	5013	ENSG00000167880
LINC00226	long intergenic non-protein coding RNA 226	-0.274661	-0.71096	0.161639	3.21545	-1.3281	0.200558	0.737279	-4.75988	peak_50998	Day0vsDay15	chr14	106264312	106264961	650	*	Exon	14	106287674	106288828	1155	1	338004	ENST00000618204.2	-22713	NA
LINC03054	long intergenic non-protein coding RNA 3054	-0.274653	-0.792192	0.242886	2.40069	-1.13224	0.272368	0.897968	-5.24257	peak_156986	Day0vsDay8	chr8	48595863	48597124	1262	*	Intron	8	48620465	48623895	3431	1	101929217	ENST00000521660.1	-23341	ENSG00000253455
DCLK1	doublecortin like kinase 1	-0.274652	-1.21172	0.662421	-0.311461	-0.607528	0.549666	0.947642	-5.38667	peak_42350	Day0vsDay8	chr13	35974999	35976242	1244	*	Intron	13	35845900	35855784	9885	2	9201	ENST00000460982.1	-119215	ENSG00000133083
KANSL1	KAT8 regulatory NSL complex subunit 1	-0.274646	-1.33903	0.78974	0.042708	-0.539331	0.596176	0.952882	-5.40818	peak_67378	Day0vsDay8	chr17	46201832	46202357	526	*	Intron	17	46039870	46193901	154032	2	284058	ENST00000571698.2	-7931	ENSG00000120071
MIR4672	microRNA 4672	-0.274643	-1.03495	0.485666	0.185932	-0.748748	0.46187	0.748597	-5.49976	peak_167167	Day0vsDay27	chr9	127864931	127865943	1013	*	Distal Intergenic	9	127869415	127869495	81	2	100616429	ENST00000583126.1	3552	ENSG00000263979
NEK8	NIMA related kinase 8	-0.274638	-0.885751	0.336475	1.25866	-0.932124	0.361958	0.922358	-5.2739	peak_65756	Day0vsDay8	chr17	28727965	28729221	1257	*	Promoter (<=1kb)	17	28728788	28743455	14668	1	284086	ENST00000268766.11	0	ENSG00000160602
NDEL1	nudE neurodevelopment protein 1 like 1	-0.274637	-0.69836	0.149086	7.34193	-1.34567	0.195133	0.736193	-4.73373	peak_64346	Day0vsDay15	chr17	8467003	8467742	740	*	3' UTR	17	8462777	8468153	5377	1	81565	ENST00000583683.1	4226	ENSG00000166579
LINC02265	long intergenic non-protein coding RNA 2265	-0.274635	-0.801169	0.251899	1.76763	-1.08115	0.291235	0.904474	-5.32195	peak_119882	Day0vsDay8	chr4	40308112	40308565	454	*	Distal Intergenic	4	40316484	40330422	13939	1	101060498	ENST00000510551.2	-7919	ENSG00000249241
LOC105374511	uncharacterized LOC105374511	-0.274632	-1.52294	0.973675	0.0602638	-0.456023	0.652804	0.960404	-5.45829	peak_119106	Day0vsDay8	chr4	19803708	19804079	372	*	Intron	4	19533587	19938448	404862	1	105374511	ENST00000655810.1	270121	ENSG00000248515
LINC00671	long intergenic non-protein coding RNA 671	-0.27463	-0.815281	0.26602	-0.146861	-1.05834	0.30191	0.618414	-5.19636	peak_67010	Day0vsDay27	chr17	42886122	42886685	564	*	Intron	17	42879488	42898700	19213	2	388387	ENST00000417193.5	12015	ENSG00000213373
CCDC15-DT	CCDC15 divergent transcript	-0.274614	-0.744881	0.195653	5.51973	-1.21317	0.240639	0.743991	-4.86868	peak_32635	Day0vsDay15	chr11	124953659	124954487	829	*	Promoter (<=1kb)	11	124949205	124954044	4840	2	105369547	ENST00000655771.2	0	ENSG00000285825
LOC105376101	uncharacterized LOC105376101	-0.274609	-0.821734	0.272516	2.17163	-1.05181	0.306102	0.907625	-5.33956	peak_164312	Day0vsDay8	chr9	79883052	79884019	968	*	Intron	9	79874685	79887361	12677	2	105376101	ENST00000703221.1	3342	NA
BICD2	BICD cargo adaptor 2	-0.274609	-0.81286	0.263643	3.97702	-1.08589	0.292026	0.609024	-5.14796	peak_164984	Day0vsDay27	chr9	92724694	92726165	1472	*	Intron	9	92711363	92764812	53450	2	23299	ENST00000375512.3	38647	ENSG00000185963
DNAJB1	DnaJ heat shock protein family (Hsp40) member B1	-0.274607	-0.665421	0.116207	3.19745	-1.45646	0.159265	0.853898	-4.91184	peak_77168	Day0vsDay8	chr19	14522011	14522809	799	*	Intron	19	14514782	14518407	3626	2	3337	ENST00000595139.2	-3604	ENSG00000132002
ACTN1	actinin alpha 1	-0.274606	-0.699653	0.15044	6.32589	-1.33915	0.194072	0.735962	-4.7404	peak_48028	Day0vsDay15	chr14	68855418	68855992	575	*	Distal Intergenic	14	68874133	68879099	4967	2	87	ENST00000553882.2	23107	ENSG00000072110
SSPN	sarcospan	-0.274597	-1.54876	0.999561	0.617586	-0.46236	0.64939	0.959997	-5.67636	peak_35116	Day0vsDay8	chr12	26158431	26159581	1151	*	Intron	12	26134967	26231146	96180	1	8082	ENST00000540266.5	23464	ENSG00000123096
CHST15	carbohydrate sulfotransferase 15	-0.274592	-0.746374	0.19719	1.40075	-1.20643	0.240351	0.5588	-5.0596	peak_23262	Day0vsDay27	chr10	124152551	124154264	1714	*	Distal Intergenic	10	124007668	124093598	85931	2	51363	ENST00000435907.6	-58953	ENSG00000182022
CYBA	cytochrome b-245 alpha chain	-0.274589	-1.28695	0.737772	0.122417	-0.562219	0.579601	0.951162	-5.43263	peak_62930	Day0vsDay8	chr16	88649965	88651848	1884	*	Promoter (<=1kb)	16	88643275	88651081	7807	2	1535	ENST00000696156.1	0	ENSG00000051523
TMCO4	transmembrane and coiled-coil domains 4	-0.274588	-1.36078	0.811601	0.416067	-0.534688	0.599507	0.953016	-5.47723	peak_2294	Day0vsDay8	chr1	19793354	19794331	978	*	Intron	1	19682240	19799344	117105	2	255104	ENST00000375127.5	5013	ENSG00000162542
LINC00587	long intergenic non-protein coding RNA 587	-0.27458	-0.667778	0.118617	4.4401	-1.45505	0.163626	0.727998	-4.61809	peak_165694	Day0vsDay15	chr9	102161174	102161804	631	*	Distal Intergenic	9	102519636	102657514	137879	1	414319	ENST00000374801.3	-357832	ENSG00000204250
MIR4437	microRNA 4437	-0.274577	-0.917888	0.368734	-0.755112	-0.884709	0.385796	0.690297	-5.38127	peak_91757	Day0vsDay27	chr2	181281129	181282035	907	*	Intron	2	181305593	181305652	60	2	100616213	ENST00000581331.1	23617	ENSG00000266705
ZNF326	zinc finger protein 326	-0.274577	-0.728211	0.179057	5.33202	-1.25792	0.224135	0.882408	-5.1634	peak_6771	Day0vsDay8	chr1	89994664	89995810	1147	*	Promoter (<=1kb)	1	89995110	90035533	40424	1	284695	ENST00000340281.9	0	ENSG00000162664
THSD7A	thrombospondin type 1 domain containing 7A	-0.274573	-0.806341	0.257194	2.37384	-1.07027	0.295997	0.905512	-5.34747	peak_144789	Day0vsDay8	chr7	11573048	11573596	549	*	Intron	7	11446302	11543059	96758	2	221981	ENST00000497575.1	-29989	ENSG00000005108
ZNF12	zinc finger protein 12	-0.274573	-0.7998	0.250653	0.256209	-1.0946	0.287297	0.757055	-4.98356	peak_144608	Day0vsDay15	chr7	6705985	6707457	1473	*	Promoter (<=1kb)	7	6688433	6706947	18515	2	7559	ENST00000405858.6	0	ENSG00000164631
FLJ40194	uncharacterized FLJ40194	-0.274571	-0.68774	0.138598	4.60961	-1.37776	0.184804	0.867077	-5.02093	peak_67703	Day0vsDay8	chr17	49229867	49231374	1508	*	Promoter (<=1kb)	17	49230853	49252830	21978	1	124871	ENST00000668445.1	0	ENSG00000177369
TMEM98	transmembrane protein 98	-0.274566	-0.651979	0.102846	4.71604	-1.56089	0.137263	0.72392	-4.49379	peak_66096	Day0vsDay15	chr17	32933763	32934466	704	*	Promoter (2-3kb)	17	32931387	32936468	5082	1	26022	ENST00000583120.1	2376	ENSG00000006042
MIR23A	microRNA 23a	-0.274558	-0.714722	0.165605	5.61464	-1.293	0.212058	0.739586	-4.78901	peak_77044	Day0vsDay15	chr19	13836744	13837249	506	*	Promoter (<=1kb)	19	13836587	13836659	73	2	407010	ENST00000385245.1	-85	ENSG00000207980
COA6-AS1	COA6 antisense RNA 1	-0.274556	-0.687213	0.1381	5.89975	-1.38609	0.182601	0.731988	-4.69023	peak_14139	Day0vsDay15	chr1	234373023	234374108	1086	*	Promoter (<=1kb)	1	234372807	234373664	858	2	101927765	ENST00000451795.3	0	ENSG00000231663
PARP4	poly(ADP-ribose) polymerase family member 4	-0.274554	-0.868908	0.319799	0.436701	-0.957504	0.348626	0.660527	-5.35118	peak_41705	Day0vsDay27	chr13	24473653	24475131	1479	*	Intron	13	24456397	24459482	3086	2	143	ENST00000480576.1	-14171	ENSG00000102699
LINC02498	long intergenic non-protein coding RNA 2498	-0.274553	-0.925808	0.376702	1.53925	-0.887241	0.386562	0.928234	-5.30827	peak_118816	Day0vsDay8	chr4	10963524	10965065	1542	*	Distal Intergenic	4	10737558	10749586	12029	1	102723525	ENST00000635390.2	225966	ENSG00000283083
KCNN3	potassium calcium-activated channel subfamily N member 3	-0.27455	-0.699417	0.150318	2.10809	-1.33944	0.19398	0.869277	-4.99317	peak_9231	Day0vsDay8	chr1	154878373	154879470	1098	*	Distal Intergenic	1	154697455	154870281	172827	2	3782	ENST00000271915.9	-8092	ENSG00000143603
BCAS3	BCAS3 microtubule associated cell migration factor	-0.274545	-0.808464	0.259374	1.59826	-1.08132	0.294077	0.904589	-5.21369	peak_68385	Day0vsDay8	chr17	60792189	60792772	584	*	Intron	17	60886383	60947253	60871	1	54828	ENST00000586705.5	-93611	ENSG00000141376
AP1S3	adaptor related protein complex 1 subunit sigma 3	-0.274542	-0.681809	0.132725	5.90172	-1.40833	0.176155	0.731922	-4.66606	peak_93629	Day0vsDay15	chr2	223688519	223689189	671	*	Intron	2	223757277	223770515	13239	2	130340	ENST00000699388.1	81326	ENSG00000152056
LOC105377622	uncharacterized LOC105377622	-0.274541	-1.03639	0.487311	-0.722376	-0.746955	0.46293	0.825856	-5.27551	peak_122878	Day0vsDay15	chr4	139600974	139601332	359	*	3' UTR	4	139596608	139606699	10092	2	105377622	ENST00000608958.1	5367	ENSG00000145391
FAM111B	FAM111 trypsin like peptidase B	-0.274537	-1.40824	0.859163	-0.549204	-0.501949	0.620646	0.955938	-5.51903	peak_28113	Day0vsDay8	chr11	59116771	59117777	1007	*	Intron	11	59109534	59127410	17877	1	374393	ENST00000620384.1	7237	ENSG00000189057
MESP1	mesoderm posterior bHLH transcription factor 1	-0.274536	-0.824075	0.275002	1.25431	-1.05029	0.306934	0.908012	-5.22371	peak_55605	Day0vsDay8	chr15	89739759	89740548	790	*	Intron	15	89749891	89751137	1247	2	55897	ENST00000559894.1	10589	ENSG00000166823
LOC105369370	uncharacterized LOC105369370	-0.27453	-0.638409	0.0893481	5.79942	-1.56384	0.132001	0.72392	-4.48615	peak_29289	Day0vsDay15	chr11	69297056	69298695	1640	*	Promoter (<=1kb)	11	69299274	69341677	42404	1	105369370	ENST00000535660.2	-579	NA
LOC124903052	uncharacterized LOC124903052	-0.274529	-0.956453	0.407395	0.459018	-0.84129	0.410305	0.709847	-5.37075	peak_40522	Day0vsDay27	chr12	127825936	127826351	416	*	Exon	12	127793527	127821183	27657	2	124903052	ENST00000541797.1	-4753	NA
LOC124901067	uncharacterized LOC124901067	-0.274521	-0.826543	0.277501	0.421586	-1.03081	0.313733	0.766514	-5.07258	peak_130719	Day0vsDay15	chr5	133254276	133255688	1413	*	Promoter (<=1kb)	5	133256492	133275977	19486	1	124901067	ENST00000508950.5	-804	ENSG00000250244
LOC124900444	small nucleolar RNA SNORA40	-0.274521	-0.753378	0.204336	3.70777	-1.21477	0.240157	0.743991	-4.87258	peak_8232	Day0vsDay15	chr1	117658602	117659085	484	*	Distal Intergenic	1	117688621	117688742	122	2	124900444	ENST00000390964.1	29657	ENSG00000212266
ACTR3B	actin related protein 3B	-0.274511	-0.730902	0.18188	3.97406	-1.27022	0.222729	0.539547	-4.97553	peak_153048	Day0vsDay27	chr7	153084216	153084707	492	*	Distal Intergenic	7	152810742	152855371	44630	1	57180	ENST00000479402.1	273474	ENSG00000133627
CEP83	centrosomal protein 83	-0.274507	-0.811101	0.262088	2.28852	-1.06039	0.300371	0.90676	-5.28712	peak_37979	Day0vsDay8	chr12	94293880	94294313	434	*	Intron	12	94279819	94282844	3026	2	51134	ENST00000547927.1	-11036	ENSG00000173588
LRIG1	leucine rich repeats and immunoglobulin like domains 1	-0.274501	-0.919858	0.370855	0.42078	-0.927751	0.366277	0.674342	-5.20838	peak_111355	Day0vsDay27	chr3	66456376	66457771	1396	*	Intron	3	66451558	66469245	17688	2	26018	ENST00000495671.1	11474	ENSG00000144749
LINC01683	long intergenic non-protein coding RNA 1683	-0.274499	-0.785382	0.236383	3.87961	-1.15421	0.264125	0.749818	-4.93352	peak_101142	Day0vsDay15	chr21	20037382	20037933	552	*	Distal Intergenic	21	19893113	19900043	6931	2	105372746	ENST00000652251.1	-137339	ENSG00000233480
FBLN5	fibulin 5	-0.274493	-0.801915	0.252929	5.38955	-1.08332	0.293144	0.904589	-5.34896	peak_49304	Day0vsDay8	chr14	91941501	91942180	680	*	5' UTR	14	91869431	91945885	76455	2	10516	ENST00000706679.1	3705	ENSG00000140092
LOC105370802	uncharacterized LOC105370802	-0.274493	-0.742355	0.193369	4.41174	-1.22027	0.237857	0.885083	-5.20378	peak_52702	Day0vsDay8	chr15	45704477	45706075	1599	*	Promoter (<=1kb)	15	45705078	45848885	143808	1	105370802	ENST00000560705.1	0	ENSG00000259200
PXDN	peroxidasin	-0.27449	-0.790415	0.241435	0.72373	-1.1028	0.281926	0.75588	-4.97967	peak_81632	Day0vsDay15	chr2	1612490	1613131	642	*	Intron	2	1633185	1637064	3880	2	7837	ENST00000493654.1	23933	ENSG00000130508
SPOCD1	SPOC domain containing 1	-0.274479	-0.775615	0.226658	2.63769	-1.15186	0.263959	0.893707	-5.17424	peak_3633	Day0vsDay8	chr1	31814930	31816553	1624	*	Promoter (<=1kb)	1	31790422	31816022	25601	2	90853	ENST00000257100.7	0	ENSG00000134668
SLC24A3-AS1	SLC24A3 antisense RNA 1	-0.274473	-1.20143	0.652483	-0.832981	-0.613758	0.545614	0.858296	-5.38268	peak_96619	Day0vsDay15	chr20	19273107	19274206	1100	*	Intron	20	19242302	19284596	42295	2	100130264	ENST00000319682.2	10390	ENSG00000179447
NMI	N-myc and STAT interactor	-0.27447	-0.731729	0.182789	2.16231	-1.28497	0.21519	0.740597	-4.79349	peak_90572	Day0vsDay15	chr2	151289102	151290471	1370	*	Promoter (<=1kb)	2	151270470	151289668	19199	2	9111	ENST00000243346.10	0	ENSG00000123609
BNC1	basonuclin zinc finger protein 1	-0.274468	-0.736185	0.187248	4.75691	-1.24618	0.22871	0.545775	-4.98988	peak_55161	Day0vsDay27	chr15	83284116	83285643	1528	*	Promoter (<=1kb)	15	83255884	83284664	28781	2	646	ENST00000345382.7	0	ENSG00000169594
C10orf55	chromosome 10 putative open reading frame 55	-0.274467	-0.783606	0.234672	1.33082	-1.13518	0.27077	0.589584	-5.13728	peak_19624	Day0vsDay27	chr10	73932065	73933000	936	*	Distal Intergenic	10	73909969	73922777	12809	2	414236	ENST00000409178.5	-9288	ENSG00000222047
ATG16L1	autophagy related 16 like 1	-0.274464	-0.648886	0.099958	2.29373	-1.52485	0.143701	0.445555	-4.68172	peak_94306	Day0vsDay27	chr2	233204260	233204902	643	*	3' UTR	2	233210051	233264920	54870	1	55054	ENST00000431917.5	-5149	ENSG00000085978
PPP2R2C	protein phosphatase 2 regulatory subunit Bgamma	-0.274463	-0.787361	0.238435	3.18231	-1.1128	0.279688	0.900519	-5.31075	peak_118307	Day0vsDay8	chr4	6472492	6472799	308	*	Promoter (<=1kb)	4	6320581	6472614	152034	2	5522	ENST00000382599.9	0	ENSG00000074211
FHOD3	formin homology 2 domain containing 3	-0.27446	-0.770737	0.221817	4.26295	-1.16011	0.261366	0.891424	-5.27207	peak_72385	Day0vsDay8	chr18	36414719	36415229	511	*	Intron	18	36297836	36779779	481944	1	80206	ENST00000359247.8	116883	ENSG00000134775
POU2F3	POU class 2 homeobox 3	-0.274453	-1.41238	0.863477	-0.71949	-0.49993	0.622044	0.955991	-5.50552	peak_32298	Day0vsDay8	chr11	120243033	120243689	657	*	Promoter (2-3kb)	11	120240261	120318439	78179	1	25833	ENST00000533620.5	2772	ENSG00000137709
DUS2	dihydrouridine synthase 2	-0.274453	-0.628686	0.0797812	4.81003	-1.60625	0.124557	0.417453	-4.56825	peak_61100	Day0vsDay27	chr16	68022374	68023881	1508	*	Promoter (<=1kb)	16	68023253	68079320	56068	1	54920	ENST00000358896.10	0	ENSG00000167264
FLI1	Fli-1 proto-oncogene, ETS transcription factor	-0.274449	-0.691668	0.14277	1.99297	-1.37044	0.186953	0.498885	-4.85311	peak_32936	Day0vsDay27	chr11	128694577	128695035	459	*	Promoter (<=1kb)	11	128694092	128813267	119176	1	2313	ENST00000534087.3	485	ENSG00000151702
LINC-PINT	long intergenic non-protein coding RNA, p53 induced transcript	-0.274447	-0.808252	0.259359	3.59181	-1.06569	0.298017	0.906147	-5.36531	peak_151364	Day0vsDay8	chr7	131100406	131101321	916	*	Intron	7	130944166	131106356	162191	2	378805	ENST00000646429.1	5035	ENSG00000231721
IL32	interleukin 32	-0.274446	-0.684265	0.135373	5.04634	-1.42106	0.172491	0.481787	-4.7946	peak_57041	Day0vsDay27	chr16	3074741	3075919	1179	*	Intron	16	3068118	3069411	1294	1	9235	ENST00000525003.1	6623	ENSG00000008517
GBE1	1,4-alpha-glucan branching enzyme 1	-0.274441	-1.01686	0.467983	-0.590281	-0.769986	0.44986	0.739704	-5.42348	peak_111886	Day0vsDay27	chr3	81734458	81735276	819	*	Intron	3	81489933	81743629	253697	2	2632	ENST00000489715.1	8353	ENSG00000114480
MAP2K5	mitogen-activated protein kinase kinase 5	-0.274435	-1.00042	0.451547	-0.458661	-0.783557	0.44158	0.934819	-5.35651	peak_53884	Day0vsDay8	chr15	67557110	67557459	350	*	Intron	15	67563300	67641489	78190	1	5607	ENST00000439036.5	-5841	ENSG00000137764
YME1L1	YME1 like 1 ATPase	-0.274431	-0.649087	0.100225	6.35434	-1.5183	0.143054	0.72392	-4.54004	peak_16859	Day0vsDay15	chr10	27153772	27156218	2447	*	Promoter (<=1kb)	10	27131859	27154226	22368	2	10730	ENST00000427324.5	0	ENSG00000136758
NAP1L5	nucleosome assembly protein 1 like 5	-0.274429	-0.764516	0.215658	3.295	-1.18262	0.252205	0.888682	-5.21627	peak_121453	Day0vsDay8	chr4	88697174	88698716	1543	*	Promoter (<=1kb)	4	88695913	88697829	1917	2	266812	ENST00000323061.7	0	ENSG00000177432
RECK	reversion inducing cysteine rich protein with kazal motifs	-0.274422	-1.168	0.619152	-0.0351867	-0.63657	0.530915	0.946548	-5.40306	peak_163313	Day0vsDay8	chr9	36023044	36023938	895	*	Distal Intergenic	9	36036913	36124455	87543	1	8434	ENST00000377966.4	-12975	ENSG00000122707
GALNT14	polypeptide N-acetylgalactosaminyltransferase 14	-0.27442	-0.822691	0.273852	1.3475	-1.03747	0.310686	0.765288	-5.0479	peak_83901	Day0vsDay15	chr2	31166440	31167000	561	*	Distal Intergenic	2	30932117	31155202	223086	2	79623	ENST00000464038.5	-11238	ENSG00000158089
PRDM11	PR/SET domain 11	-0.274417	-0.723133	0.1743	4.6077	-1.29429	0.212651	0.878712	-5.11445	peak_27548	Day0vsDay8	chr11	45079524	45080726	1203	*	Distal Intergenic	11	45095806	45224908	129103	1	56981	ENST00000530656.5	-15080	ENSG00000019485
SYCE1	synaptonemal complex central element protein 1	-0.274413	-0.792118	0.243293	-0.305819	-1.11736	0.27792	0.59632	-5.14613	peak_24719	Day0vsDay27	chr10	133567682	133568414	733	*	Promoter (<=1kb)	10	133553901	133568291	14391	2	93426	ENST00000368517.7	0	ENSG00000171772
RFPL2	ret finger protein like 2	-0.274412	-0.729121	0.180296	4.27555	-1.28699	0.21481	0.879337	-5.12003	peak_104791	Day0vsDay8	chr22	32185712	32186554	843	*	Distal Intergenic	22	32190704	32193401	2698	2	10739	ENST00000489846.1	6847	ENSG00000128253
TENM3	teneurin transmembrane protein 3	-0.27441	-0.903581	0.35476	-0.327607	-0.904044	0.375679	0.789052	-5.19568	peak_124272	Day0vsDay15	chr4	182448024	182449486	1463	*	Promoter (<=1kb)	4	182448999	182628875	179877	1	55714	ENST00000510504.1	0	ENSG00000218336
COPRS	coordinator of PRMT5 and differentiation stimulator	-0.274407	-0.650408	0.101595	2.28223	-1.559	0.136448	0.72392	-4.50938	peak_66006	Day0vsDay15	chr17	31751063	31751473	411	*	Distal Intergenic	17	31852231	31858931	6701	2	55352	ENST00000579741.1	107458	ENSG00000172301
CHRNB4	cholinergic receptor nicotinic beta 4 subunit	-0.274406	-1.17555	0.626743	-0.349165	-0.633736	0.532845	0.794076	-5.54665	peak_54830	Day0vsDay27	chr15	78640554	78641899	1346	*	Promoter (<=1kb)	15	78624111	78641210	17100	2	1143	ENST00000261751.8	0	ENSG00000117971
HSD52	uncharacterized LOC729467	-0.274391	-0.754726	0.205944	2.95326	-1.18408	0.248904	0.567167	-5.06154	peak_5706	Day0vsDay27	chr1	59124904	59125788	885	*	Intron	1	59132473	59146827	14355	2	729467	ENST00000587839.2	21039	ENSG00000224609
LOC124903957	uncharacterized LOC124903957	-0.274382	-1.58189	1.03313	-0.400325	-0.434978	0.667778	0.962414	-5.47073	peak_65598	Day0vsDay8	chr17	27323698	27324555	858	*	Distal Intergenic	17	27333241	27348487	15247	1	124903957	ENST00000666005.1	-8686	NA
LOC124903049	uncharacterized LOC124903049	-0.274381	-0.956033	0.407271	0.815956	-0.838424	0.411935	0.931238	-5.32574	peak_40481	Day0vsDay8	chr12	127108517	127109139	623	*	Distal Intergenic	12	127130005	127207706	77702	1	124903049	ENST00000650869.1	-20866	NA
PPP4R2	protein phosphatase 4 regulatory subunit 2	-0.274375	-0.681414	0.132665	4.81047	-1.41245	0.175511	0.485277	-4.80336	peak_111683	Day0vsDay27	chr3	73134147	73134570	424	*	Distal Intergenic	3	73064014	73065290	1277	1	151987	ENST00000460360.1	70133	ENSG00000163605
APPL2	adaptor protein, phosphotyrosine interacting with PH domain and leucine zipper 2	-0.27437	-0.701014	0.152274	4.69997	-1.33299	0.196055	0.736316	-4.75054	peak_38523	Day0vsDay15	chr12	105218421	105219180	760	*	Promoter (<=1kb)	12	105206850	105217683	10834	2	55198	ENST00000546768.1	-738	ENSG00000136044
CREG2	cellular repressor of E1A stimulated genes 2	-0.274369	-1.37264	0.823899	0.590694	-0.517825	0.609703	0.954652	-5.47044	peak_87648	Day0vsDay8	chr2	101350103	101350560	458	*	3' UTR	2	101382079	101387140	5062	2	200407	ENST00000495455.5	36580	ENSG00000175874
COQ2	coenzyme Q2, polyprenyltransferase	-0.27436	-0.841142	0.292422	1.20925	-1.03354	0.315082	0.911052	-5.25379	peak_121288	Day0vsDay8	chr4	83235688	83236060	373	*	Intron	4	83263824	83279058	15235	2	27235	ENST00000503915.5	42998	ENSG00000173085
CD82	CD82 molecule	-0.274355	-0.798503	0.249792	-0.113486	-1.09256	0.28723	0.605029	-5.1616	peak_27488	Day0vsDay27	chr11	44634274	44635155	882	*	Distal Intergenic	11	44618270	44619709	1440	1	3732	ENST00000524750.1	16004	ENSG00000085117
LOC101929031	uncharacterized LOC101929031	-0.274355	-0.66137	0.11266	5.80441	-1.49558	0.152517	0.725099	-4.56854	peak_59509	Day0vsDay15	chr16	33586104	33586389	286	*	Intron	16	33563030	33570935	7906	2	101929031	ENST00000567422.1	-15169	NA
WDFY4	WDFY family member 4	-0.274346	-0.852594	0.303902	-0.176178	-0.983425	0.335996	0.650024	-5.27553	peak_18314	Day0vsDay27	chr10	48950452	48951519	1068	*	Intron	10	48946047	48982956	36910	1	57705	ENST00000465910.5	4405	ENSG00000128815
LOC102724489	uncharacterized LOC102724489	-0.274343	-1.04685	0.498161	-0.219871	-0.751896	0.462251	0.748877	-5.3621	peak_45308	Day0vsDay27	chr13	111467475	111468721	1247	*	Distal Intergenic	13	111588291	111672608	84318	1	102724489	ENST00000375713.1	-119570	NA
BRD2	bromodomain containing 2	-0.274341	-0.950995	0.402313	-0.0386519	-0.846216	0.406962	0.707153	-5.40398	peak_136727	Day0vsDay27	chr6	32971478	32972731	1254	*	Promoter (<=1kb)	6	32972217	32978203	5987	1	6046	ENST00000607833.5	0	ENSG00000204256
SNTG1	syntrophin gamma 1	-0.274335	-0.85733	0.30866	0.0542661	-0.984033	0.336792	0.775329	-5.12192	peak_157086	Day0vsDay15	chr8	50662446	50663628	1183	*	Intron	8	50643841	50792829	148989	1	54212	ENST00000642377.1	18605	ENSG00000147481
MIR5008	microRNA 5008	-0.274332	-0.795645	0.24698	0.16843	-1.09078	0.28707	0.604855	-5.16092	peak_13596	Day0vsDay27	chr1	227883695	227884479	785	*	Distal Intergenic	1	227941590	227941683	94	2	100847072	ENST00000584300.1	57204	ENSG00000264483
LINC00877	long intergenic non-protein coding RNA 877	-0.274325	-0.697785	0.149134	3.394	-1.36947	0.188044	0.734224	-4.70917	peak_111583	Day0vsDay15	chr3	72010003	72010646	644	*	Intron	3	72035756	72037530	1775	2	285286	ENST00000660632.1	26884	ENSG00000241163
CHD6	chromodomain helicase DNA binding protein 6	-0.274319	-0.646096	0.097458	3.52694	-1.55123	0.138278	0.437582	-4.63571	peak_98311	Day0vsDay27	chr20	41395249	41396525	1277	*	Distal Intergenic	20	41404523	41415065	10543	2	84181	ENST00000480022.1	18540	ENSG00000124177
TBX18	T-box transcription factor 18	-0.274317	-0.762194	0.21356	-0.376887	-1.1735	0.254338	0.572881	-5.07536	peak_139083	Day0vsDay27	chr6	84762869	84764351	1483	*	Promoter (<=1kb)	6	84687373	84763453	76081	2	9096	ENST00000606784.5	0	ENSG00000112837
TATDN3	TatD DNase domain containing 3	-0.274315	-0.709858	0.161229	4.09212	-1.31006	0.207164	0.52181	-4.92636	peak_12858	Day0vsDay27	chr1	212791287	212792494	1208	*	Promoter (<=1kb)	1	212791828	212815597	23770	1	128387	ENST00000532324.5	0	ENSG00000203705
TNS3	tensin 3	-0.274312	-0.94463	0.396005	-0.862685	-0.848246	0.405355	0.802508	-5.24124	peak_146829	Day0vsDay15	chr7	47297209	47297676	468	*	Exon	7	47275154	47280318	5165	2	64759	ENST00000428457.1	-16891	ENSG00000136205
SHC2	SHC adaptor protein 2	-0.274312	-1.3889	0.840279	-0.361493	-0.513471	0.614258	0.955121	-5.43945	peak_75011	Day0vsDay8	chr19	454813	455883	1071	*	Intron	19	430741	460571	29831	2	25759	ENST00000590222.5	4688	ENSG00000129946
PIK3CD	phosphatidylinositol-4,5-bisphosphate 3-kinase catalytic subunit delta	-0.274309	-0.773973	0.225354	5.09423	-1.1414	0.268346	0.896127	-5.2888	peak_1182	Day0vsDay8	chr1	9717091	9718165	1075	*	Promoter (<=1kb)	1	9717496	9720642	3147	1	5293	ENST00000698786.1	0	ENSG00000171608
GAK	cyclin G associated kinase	-0.274309	-0.666487	0.117869	5.58862	-1.47097	0.158989	0.726875	-4.59677	peak_117565	Day0vsDay15	chr4	888109	888524	416	*	Exon	4	882768	884390	1623	2	2580	ENST00000504947.1	-3719	ENSG00000178950
RREB1	ras responsive element binding protein 1	-0.274309	-0.754868	0.20625	5.04199	-1.18585	0.251203	0.888333	-5.24372	peak_135154	Day0vsDay8	chr6	7050922	7052842	1921	*	Distal Intergenic	6	7107597	7249274	141678	1	6239	ENST00000379933.7	-54755	ENSG00000124782
MIR602	microRNA 602	-0.274301	-0.744368	0.195767	4.48897	-1.20955	0.239177	0.557791	-5.03926	peak_168706	Day0vsDay27	chr9	137836336	137837560	1225	*	Promoter (<=1kb)	9	137838419	137838516	98	1	693187	ENST00000384960.1	-859	ENSG00000207693
MIR5690	microRNA 5690	-0.2743	-0.669069	0.120469	5.78953	-1.44026	0.163751	0.727998	-4.62991	peak_137021	Day0vsDay15	chr6	35669289	35669921	633	*	Intron	6	35664717	35664789	73	2	100847048	ENST00000583739.1	-4500	ENSG00000265527
POLA2	DNA polymerase alpha 2, accessory subunit	-0.274292	-0.712197	0.163612	4.5804	-1.30146	0.210131	0.525338	-4.93201	peak_28781	Day0vsDay27	chr11	65261306	65262523	1218	*	Promoter (<=1kb)	11	65261913	65305589	43677	1	23649	ENST00000525924.2	0	ENSG00000014138
LINC01446	long intergenic non-protein coding RNA 1446	-0.274287	-0.732082	0.183508	2.07791	-1.24635	0.226982	0.8825	-5.118	peak_147286	Day0vsDay8	chr7	53661029	53661714	686	*	Intron	7	53656791	53694059	37269	2	401337	ENST00000651244.1	32345	ENSG00000205628
OSBPL5	oxysterol binding protein like 5	-0.27428	-1.4019	0.853343	0.336948	-0.504182	0.619101	0.955795	-5.4367	peak_25303	Day0vsDay8	chr11	3121392	3122507	1116	*	Promoter (1-2kb)	11	3107790	3119987	12198	2	114879	ENST00000532951.1	-1405	ENSG00000021762
LOC105372656	uncharacterized LOC105372656	-0.274274	-0.747845	0.199297	3.84137	-1.21148	0.241192	0.886404	-5.20237	peak_99198	Day0vsDay8	chr20	50226425	50227145	721	*	Distal Intergenic	20	50247643	50265669	18027	1	105372656	ENST00000651976.1	-20498	NA
KCNQ2	potassium voltage-gated channel subfamily Q member 2	-0.274271	-0.710554	0.162013	6.37483	-1.30663	0.207558	0.73882	-4.77433	peak_100449	Day0vsDay15	chr20	63475297	63475586	290	*	Promoter (2-3kb)	20	63400210	63472677	72468	2	3785	ENST00000626839.2	-2620	ENSG00000075043
CELF4	CUGBP Elav-like family member 4	-0.274268	-0.63238	0.0838441	4.67203	-1.5875	0.126543	0.72392	-4.46125	peak_72462	Day0vsDay15	chr18	37424258	37425263	1006	*	Intron	18	37244614	37485576	240963	2	56853	ENST00000590112.5	60313	ENSG00000101489
LOC101927605	uncharacterized LOC101927605	-0.274267	-1.08865	0.540115	-0.18534	-0.698075	0.492378	0.768001	-5.49509	peak_60692	Day0vsDay27	chr16	60763733	60764370	638	*	Distal Intergenic	16	60360542	60442245	81704	1	101927605	ENST00000565133.1	403191	ENSG00000261436
FRG1FP	FSHD region gene 1 family member F, pseudogene	-0.274266	-0.806045	0.257513	5.17141	-1.09289	0.289193	0.904144	-5.33696	peak_103018	Day0vsDay8	chr22	10707851	10708683	833	*	Distal Intergenic	22	10939388	10961338	21951	2	102723780	ENST00000635667.1	252655	NA
MIR23AHG	miR-23a/27a/24-2 cluster host gene	-0.274261	-0.598741	0.0502188	4.1052	-1.75701	0.0960803	0.72392	-4.25119	peak_77048	Day0vsDay15	chr19	13850442	13850710	269	*	Distal Intergenic	19	13823880	13842928	19049	2	284454	ENST00000587762.2	-7514	NA
LOC124902139	uncharacterized LOC124902139	-0.274258	-0.841217	0.292701	-0.21724	-1.01305	0.322999	0.638438	-5.24675	peak_163020	Day0vsDay27	chr9	33024804	33026209	1406	*	Promoter (<=1kb)	9	33015888	33025110	9223	2	124902139	ENST00000473270.1	0	NA
LYPD6	LY6/PLAUR domain containing 6	-0.274257	-0.713572	0.165057	1.87328	-1.29402	0.208961	0.876194	-5.10962	peak_90519	Day0vsDay8	chr2	149303774	149305032	1259	*	Distal Intergenic	2	149329985	149473623	143639	1	130574	ENST00000409381.5	-24953	ENSG00000187123
PPARD	peroxisome proliferator activated receptor delta	-0.274255	-0.760576	0.212065	1.67878	-1.17852	0.252655	0.888682	-5.15652	peak_136981	Day0vsDay8	chr6	35382762	35383335	574	*	Intron	6	35342614	35428178	85565	1	5467	ENST00000311565.4	40148	ENSG00000112033
RNF220	ring finger protein 220	-0.274255	-0.767968	0.219458	0.187759	-1.15825	0.260695	0.748375	-4.92693	peak_4813	Day0vsDay15	chr1	44644682	44645677	996	*	Promoter (1-2kb)	1	44643132	44651723	8592	1	55182	ENST00000480686.5	1550	ENSG00000187147
PLCL2-AS1	PLCL2 antisense RNA 1	-0.274252	-0.999279	0.450776	-0.642189	-0.784065	0.441289	0.816991	-5.20601	peak_108406	Day0vsDay15	chr3	17118563	17119129	567	*	Distal Intergenic	3	17042742	17044192	1451	2	100874003	ENST00000414844.2	-74371	NA
LRRTM4	leucine rich repeat transmembrane neuronal 4	-0.274246	-0.670165	0.121672	4.47959	-1.43595	0.167067	0.858599	-4.94835	peak_86369	Day0vsDay8	chr2	77684505	77685086	582	*	Intron	2	77519762	77593196	73435	2	80059	ENST00000456154.1	-91309	ENSG00000176204
LINC00922	long intergenic non-protein coding RNA 922	-0.27423	-0.973412	0.424951	-0.0324885	-0.812985	0.424861	0.810985	-5.24538	peak_60834	Day0vsDay15	chr16	65622172	65622547	376	*	Intron	16	65284496	65576345	291850	2	283867	ENST00000663911.1	-45827	ENSG00000261742
MIR3148	microRNA 3148	-0.274229	-0.697092	0.148633	5.48274	-1.35943	0.190986	0.73534	-4.71897	peak_156034	Day0vsDay15	chr8	29986297	29986782	486	*	Distal Intergenic	8	29957272	29957348	77	2	100422876	ENST00000579676.1	-28949	ENSG00000264788
MIR6749	microRNA 6749	-0.274219	-0.736506	0.188068	2.89023	-1.23922	0.230964	0.743587	-4.85014	peak_28733	Day0vsDay15	chr11	64900116	64900794	679	*	Promoter (1-2kb)	11	64902387	64902455	69	2	102466727	ENST00000617008.1	1661	ENSG00000274314
LOC105378085	uncharacterized LOC105378085	-0.274202	-0.684725	0.13632	4.6976	-1.3845	0.179967	0.731988	-4.69321	peak_142415	Day0vsDay15	chr6	159602266	159603229	964	*	Intron	6	159586955	159589169	2215	2	105378085	ENST00000430078.1	-13097	NA
NCK2	NCK adaptor protein 2	-0.2742	-0.806728	0.258329	5.19759	-1.09195	0.289568	0.607273	-5.14341	peak_87927	Day0vsDay27	chr2	105747990	105748516	527	*	Promoter (2-3kb)	2	105745731	105881534	135804	1	8440	ENST00000393348.6	2259	ENSG00000071051
PKN1	protein kinase N1	-0.274197	-0.666897	0.118504	2.93778	-1.4473	0.161789	0.727998	-4.63623	peak_77149	Day0vsDay15	chr19	14431757	14432220	464	*	Promoter (<=1kb)	19	14433053	14446436	13384	1	5585	ENST00000585619.5	-833	ENSG00000123143
GNAI1	G protein subunit alpha i1	-0.274193	-0.990764	0.442377	-0.277751	-0.79621	0.436094	0.934819	-5.31525	peak_149029	Day0vsDay8	chr7	80134817	80135370	554	*	Promoter (<=1kb)	7	80134831	80226181	91351	1	2770	ENST00000649796.2	0	ENSG00000127955
GPATCH4	G-patch domain containing 4 (gene/pseudogene)	-0.274187	-0.653559	0.105184	2.48383	-1.51372	0.147265	0.724717	-4.55574	peak_9448	Day0vsDay15	chr1	156608027	156608696	670	*	Intron	1	156597764	156601496	3733	2	54865	ENST00000527691.5	-6531	ENSG00000160818
BNIP1	BCL2 interacting protein 1	-0.274185	-0.762762	0.214393	3.49609	-1.16323	0.257087	0.890154	-5.23446	peak_133540	Day0vsDay8	chr5	173167410	173167995	586	*	Distal Intergenic	5	173159976	173161877	1902	1	662	ENST00000519459.2	7434	ENSG00000113734
LOC124900228	small nucleolar RNA SNORA40	-0.274167	-0.665399	0.117065	4.91106	-1.45861	0.161465	0.468774	-4.75188	peak_137016	Day0vsDay27	chr6	35610940	35611810	871	*	Intron	6	35651818	35651945	128	1	124900228	ENST00000391277.1	-40008	ENSG00000212579
MIR4425	microRNA 4425	-0.274161	-0.659752	0.111429	4.11893	-1.51951	0.147169	0.449955	-4.67046	peak_2831	Day0vsDay27	chr1	25030626	25031152	527	*	Distal Intergenic	1	25023503	25023586	84	1	100616365	ENST00000580572.1	7123	ENSG00000264371
ASB6	ankyrin repeat and SOCS box containing 6	-0.274161	-0.659429	0.111106	2.95964	-1.47681	0.156729	0.726136	-4.59611	peak_167450	Day0vsDay15	chr9	129648688	129649398	711	*	Distal Intergenic	9	129634604	129642169	7566	2	140459	ENST00000450050.6	-6519	ENSG00000148331
CALCRL	calcitonin receptor like receptor	-0.274159	-1.01588	0.467565	1.52126	-0.778494	0.445729	0.935315	-5.53746	peak_91955	Day0vsDay8	chr2	187371222	187371610	389	*	Intron	2	187428337	187448146	19810	2	10203	ENST00000479784.1	76536	ENSG00000064989
LINC02232	long intergenic non-protein coding RNA 2232	-0.274158	-0.763012	0.214696	5.2986	-1.16246	0.257394	0.890154	-5.2696	peak_120666	Day0vsDay8	chr4	65063714	65064379	666	*	Distal Intergenic	4	64914281	65024485	110205	2	401134	ENST00000509932.2	-39229	ENSG00000250125
CFAP54	cilia and flagella associated protein 54	-0.274153	-0.716224	0.167918	4.39327	-1.30331	0.208813	0.523512	-4.92658	peak_38151	Day0vsDay27	chr12	96571084	96571699	616	*	Intron	12	96554187	96576698	22512	1	144535	ENST00000556591.1	16897	ENSG00000188596
KRT73	keratin 73	-0.274151	-0.758013	0.209711	5.93255	-1.1996	0.246163	0.564703	-5.03755	peak_36207	Day0vsDay27	chr12	52630099	52631089	991	*	Exon	12	52607570	52618559	10990	2	319101	ENST00000305748.7	-11540	ENSG00000186049
ACAA2	acetyl-CoA acyltransferase 2	-0.274144	-1.29527	0.746977	-0.442697	-0.556492	0.583442	0.951861	-5.49065	peak_73136	Day0vsDay8	chr18	49708266	49709187	922	*	Distal Intergenic	18	49783505	49786619	3115	2	10449	ENST00000591171.1	77432	ENSG00000167315
GIMAP7	GTPase, IMAP family member 7	-0.274142	-1.01292	0.464638	-0.375055	-0.769162	0.449904	0.739704	-5.42935	peak_152725	Day0vsDay27	chr7	150507615	150508834	1220	*	Distal Intergenic	7	150514872	150521073	6202	1	168537	ENST00000313543.5	-6038	ENSG00000179144
MIOS-DT	MIOS divergent transcript	-0.274131	-0.861681	0.313419	-0.211246	-0.970633	0.343276	0.777581	-5.09999	peak_144652	Day0vsDay15	chr7	7566360	7567694	1335	*	Promoter (<=1kb)	7	7552462	7566996	14535	2	101927391	ENST00000609497.5	0	NA
H2BC11	H2B clustered histone 11	-0.274131	-0.824442	0.27618	-0.355745	-1.07195	0.298507	0.761077	-4.98847	peak_136189	Day0vsDay15	chr6	27126646	27127432	787	*	Intron	6	27132316	27132795	480	2	8970	ENST00000339812.3	5363	ENSG00000124635
LOC105373942	uncharacterized LOC105373942	-0.274129	-0.857028	0.30877	-0.246951	-0.974808	0.340159	0.776385	-5.10103	peak_94575	Day0vsDay15	chr2	235728785	235729590	806	*	Intron	2	235773855	235775794	1940	2	105373942	ENST00000409661.5	46204	NA
TRIM64B	tripartite motif containing 64B	-0.274127	-0.887068	0.338814	0.315684	-0.927023	0.363885	0.78403	-5.16449	peak_30598	Day0vsDay15	chr11	89895958	89897279	1322	*	Exon	11	89870438	89878487	8050	2	642446	ENST00000329862.7	-17471	ENSG00000189253
MIR6069	microRNA 6069	-0.27412	-0.704424	0.156184	4.81112	-1.32045	0.200138	0.871347	-5.08769	peak_104965	Day0vsDay8	chr22	35337847	35338487	641	*	Promoter (1-2kb)	22	35336721	35336799	79	2	102464824	ENST00000620069.1	-1048	ENSG00000274280
NGFR-AS1	NGFR antisense RNA 1	-0.274107	-0.809562	0.261347	3.99839	-1.08596	0.292067	0.904554	-5.31983	peak_67749	Day0vsDay8	chr17	49557371	49557782	412	*	Intron	17	49505657	49574064	68408	2	100288866	ENST00000514506.1	16282	ENSG00000249906
SPDEF	SAM pointed domain containing ETS transcription factor	-0.274102	-0.657552	0.109348	1.8501	-1.4817	0.152477	0.725099	-4.58858	peak_136920	Day0vsDay15	chr6	34548039	34548291	253	*	Intron	6	34537802	34556329	18528	2	25803	ENST00000374037.8	8038	ENSG00000124664
LINC00976	long intergenic non-protein coding RNA 976	-0.274093	-0.755459	0.207273	-0.286308	-1.18027	0.250388	0.746235	-4.94403	peak_160384	Day0vsDay15	chr8	128858807	128859507	701	*	Intron	8	128634199	128966001	331803	2	106144608	ENST00000643616.1	106494	ENSG00000229140
METRNL	meteorin like, glial cell differentiation regulator	-0.274087	-0.697004	0.14883	6.38436	-1.34416	0.195635	0.736316	-4.73509	peak_70652	Day0vsDay15	chr17	83090933	83091606	674	*	Promoter (<=1kb)	17	83092393	83094476	2084	1	284207	ENST00000571940.1	-787	ENSG00000176845
SYN3-AS1	SYN3 antisense RNA 1	-0.274086	-0.751934	0.203762	0.144501	-1.2182	0.238424	0.743858	-4.82723	peak_104830	Day0vsDay15	chr22	32671341	32671876	536	*	Intron	22	32583300	32584204	905	1	105373004	ENST00000428201.1	88041	NA
GLG1	golgi glycoprotein 1	-0.274085	-0.680375	0.132205	6.41953	-1.40156	0.17783	0.731988	-4.67332	peak_61567	Day0vsDay15	chr16	74446347	74446803	457	*	Distal Intergenic	16	74453189	74458294	5106	2	2734	ENST00000561942.1	11491	ENSG00000090863
BCL11B	BCL11 transcription factor B	-0.274063	-0.771339	0.223213	4.19145	-1.14886	0.265626	0.894516	-5.27381	peak_49967	Day0vsDay8	chr14	99224227	99225305	1079	*	Intron	14	99169287	99271485	102199	2	64919	ENST00000345514.2	46180	ENSG00000127152
LOC105378179	uncharacterized LOC105378179	-0.274058	-0.692467	0.144351	6.05909	-1.35768	0.188207	0.734224	-4.7207	peak_46995	Day0vsDay15	chr14	49861604	49863411	1808	*	Promoter (<=1kb)	14	49861176	49862864	1689	2	105378179	ENST00000655317.1	0	NA
DTD1	D-aminoacyl-tRNA deacylase 1	-0.274056	-0.874314	0.326201	-0.481189	-0.948244	0.353719	0.780496	-5.10797	peak_96582	Day0vsDay15	chr20	18631927	18632525	599	*	3' UTR	20	18588054	18766644	178591	1	92675	ENST00000377452.4	43873	ENSG00000125821
ARL15	ARF like GTPase 15	-0.274052	-0.786822	0.238718	1.41499	-1.11667	0.277772	0.899672	-5.14665	peak_127623	Day0vsDay8	chr5	54234602	54234835	234	*	Intron	5	53886445	54310415	423971	2	54622	ENST00000510591.6	75580	ENSG00000185305
GREB1L-DT	GREB1L divergent transcript	-0.274051	-0.792001	0.243899	5.23599	-1.11764	0.278907	0.596906	-5.11712	peak_71678	Day0vsDay27	chr18	21179662	21180121	460	*	Distal Intergenic	18	21240675	21241371	697	2	101927496	ENST00000579247.1	61250	NA
SIDT1	SID1 transmembrane family member 1	-0.274051	-0.825376	0.277275	4.26495	-1.04707	0.309229	0.909047	-5.38146	peak_112883	Day0vsDay8	chr3	113534293	113534733	441	*	Promoter (1-2kb)	3	113533177	113567916	34740	1	54847	ENST00000483946.1	1116	ENSG00000072858
NEU1	neuraminidase 1	-0.274051	-0.697988	0.149887	2.26571	-1.39431	0.18044	0.864518	-4.9492	peak_136607	Day0vsDay8	chr6	31862489	31864119	1631	*	Promoter (<=1kb)	6	31857659	31862796	5138	2	4758	ENST00000495807.1	0	ENSG00000204386
FOXCUT	FOXC1 upstream transcript	-0.274049	-0.661044	0.112946	1.32862	-1.47208	0.156446	0.462451	-4.74974	peak_134673	Day0vsDay27	chr6	1580853	1581836	984	*	Distal Intergenic	6	1601654	1607354	5701	1	101927703	ENST00000652712.1	-19818	NA
UFD1	ubiquitin recognition factor in ER associated degradation 1	-0.274047	-0.729113	0.181018	3.3016	-1.24948	0.226786	0.74346	-4.84026	peak_103391	Day0vsDay15	chr22	19478938	19480270	1333	*	Promoter (<=1kb)	22	19449911	19479193	29283	2	7353	ENST00000263202.15	0	ENSG00000070010
METTL2B	methyltransferase 2B, tRNA N3-cytidine	-0.274045	-0.80156	0.25347	3.1846	-1.08781	0.290689	0.608115	-5.1595	peak_151125	Day0vsDay27	chr7	128474327	128474574	248	*	Promoter (2-3kb)	7	128476729	128502126	25398	1	55798	ENST00000482555.5	-2155	ENSG00000165055
LIMA1	LIM domain and actin binding 1	-0.274043	-0.638081	0.0899946	1.7582	-1.56038	0.132815	0.72392	-4.49717	peak_36010	Day0vsDay15	chr12	50217307	50217845	539	*	Promoter (2-3kb)	12	50192452	50220556	28105	2	51474	ENST00000552008.5	2711	ENSG00000050405
FUT10	fucosyltransferase 10	-0.274037	-0.719791	0.171718	5.07425	-1.27646	0.217723	0.533826	-4.96062	peak_156137	Day0vsDay27	chr8	33320896	33321421	526	*	Distal Intergenic	8	33371829	33377556	5728	2	84750	ENST00000519440.5	56135	ENSG00000172728
CELF2	CUGBP Elav-like family member 2	-0.274035	-0.696109	0.148039	5.23167	-1.34578	0.191958	0.735641	-4.73403	peak_15892	Day0vsDay15	chr10	11180028	11180853	826	*	Intron	10	11165486	11329279	163794	1	10659	ENST00000354897.3	14542	ENSG00000048740
NFIC	nuclear factor I C	-0.274033	-0.667199	0.119133	3.21922	-1.44472	0.162505	0.469678	-4.78123	peak_75604	Day0vsDay27	chr19	3366206	3368270	2065	*	Promoter (<=1kb)	19	3366549	3462967	96419	1	4782	ENST00000341919.7	0	ENSG00000141905
PPIL1	peptidylprolyl isomerase like 1	-0.274029	-0.657692	0.109634	5.94474	-1.48048	0.152799	0.725099	-4.58404	peak_137146	Day0vsDay15	chr6	36850741	36851737	997	*	Distal Intergenic	6	36854827	36858635	3809	2	51645	ENST00000483552.1	6898	ENSG00000137168
KALRN	kalirin RhoGEF kinase	-0.274025	-1.08387	0.535819	-0.412707	-0.701368	0.490361	0.836649	-5.29496	peak_113374	Day0vsDay15	chr3	124185608	124186271	664	*	Intron	3	124227990	124721189	493200	1	8997	ENST00000354186.8	-41719	ENSG00000160145
NBPF1	NBPF member 1	-0.274024	-0.613757	0.0657078	4.8077	-1.6985	0.106692	0.72392	-4.32782	peak_1897	Day0vsDay15	chr1	16613009	16614044	1036	*	Promoter (<=1kb)	1	16562319	16613487	51169	2	55672	ENST00000430580.6	0	ENSG00000219481
MGP	matrix Gla protein	-0.274024	-0.967796	0.419747	1.75485	-0.832537	0.415812	0.932131	-5.48504	peak_34780	Day0vsDay8	chr12	14868888	14869492	605	*	Intron	12	14881891	14884245	2355	2	4256	ENST00000545199.5	14753	ENSG00000111341
ANKRD44	ankyrin repeat domain 44	-0.274012	-0.714177	0.166153	2.70581	-1.29986	0.209517	0.73902	-4.79028	peak_92354	Day0vsDay15	chr2	197075824	197076129	306	*	Intron	2	197081691	197088875	7185	2	91526	ENST00000477852.1	12746	ENSG00000065413
IQCF2	IQ motif containing F2	-0.274009	-0.636748	0.088729	5.0412	-1.57354	0.132672	0.429442	-4.60809	peak_110485	Day0vsDay27	chr3	51862910	51863468	559	*	Promoter (1-2kb)	3	51861629	51863423	1795	1	389123	ENST00000429548.1	1281	ENSG00000184345
CFAP65	cilia and flagella associated protein 65	-0.274009	-1.47073	0.922713	-0.15998	-0.474601	0.639707	0.958665	-5.44281	peak_93417	Day0vsDay8	chr2	219041419	219041773	355	*	Promoter (<=1kb)	2	219002846	219041516	38671	2	255101	ENST00000341552.10	0	ENSG00000181378
MOXD1	monooxygenase DBH like 1	-0.274008	-0.860857	0.312842	1.85043	-1.01049	0.326146	0.914136	-5.31565	peak_140858	Day0vsDay8	chr6	132424763	132425633	871	*	Distal Intergenic	6	132390422	132401475	11054	2	26002	ENST00000392401.3	-23288	ENSG00000079931
SEC24C	SEC24 homolog C, COPII coat complex component	-0.274001	-0.778014	0.230013	3.14399	-1.14182	0.268184	0.751467	-4.94256	peak_19593	Day0vsDay15	chr10	73763344	73763731	388	*	3' UTR	10	73760110	73763555	3446	1	9632	ENST00000634508.1	3234	ENSG00000176986
UNC5B	unc-5 netrin receptor B	-0.273999	-0.760947	0.212949	2.05483	-1.19434	0.24789	0.566393	-5.03484	peak_19375	Day0vsDay27	chr10	71212344	71213286	943	*	Promoter (<=1kb)	10	71212570	71302864	90295	1	219699	ENST00000335350.10	0	ENSG00000107731
LRRTM4-AS1	LRRTM4 antisense RNA 1	-0.273994	-0.683339	0.13535	6.76539	-1.38968	0.181568	0.731988	-4.68618	peak_86344	Day0vsDay15	chr2	77004226	77004908	683	*	Intron	2	76985965	77009791	23827	1	101927907	ENST00000445178.1	18261	ENSG00000234653
CBX3P2	CBX3 pseudogene 2	-0.273982	-0.796705	0.24874	1.62977	-1.12552	0.275652	0.753938	-4.97779	peak_70783	Day0vsDay15	chr18	2644570	2645010	441	*	Distal Intergenic	18	2652170	2655395	3226	2	645158	ENST00000579647.1	10385	ENSG00000293256
BOK-AS1	BOK antisense RNA 1	-0.273981	-0.799341	0.251379	0.264751	-1.09616	0.286737	0.756747	-4.9619	peak_95416	Day0vsDay15	chr2	241562409	241563608	1200	*	Exon	2	241544403	241558977	14575	2	100379249	ENST00000434306.1	-3432	NA
YPEL1	yippee like 1	-0.273977	-0.733449	0.185496	4.24142	-1.29349	0.218333	0.880901	-5.11593	peak_103719	Day0vsDay8	chr22	21716386	21716844	459	*	Intron	22	21701129	21710849	9721	2	29799	ENST00000672036.2	-5537	ENSG00000100027
MYO9B	myosin IXB	-0.273974	-0.76268	0.214733	4.99955	-1.18642	0.251066	0.888333	-5.2371	peak_77531	Day0vsDay8	chr19	17202240	17202738	499	*	Promoter (<=1kb)	19	17202129	17206359	4231	1	4650	ENST00000599420.5	111	ENSG00000099331
LOC105373752	uncharacterized LOC105373752	-0.273974	-0.679253	0.131306	3.3058	-1.40123	0.17497	0.731631	-4.67786	peak_91551	Day0vsDay15	chr2	175328648	175329400	753	*	Intron	2	175257362	175463180	205819	1	105373752	ENST00000653625.1	71286	NA
MLLT10	MLLT10 histone lysine methyltransferase DOT1L cofactor	-0.273968	-0.695019	0.147083	6.04566	-1.3529	0.192667	0.73572	-4.72584	peak_16541	Day0vsDay15	chr10	21533494	21535336	1843	*	Promoter (<=1kb)	10	21534232	21557182	22951	1	8028	ENST00000377100.8	0	ENSG00000078403
FBP1	fructose-bisphosphatase 1	-0.273968	-0.86448	0.316545	2.36327	-0.961672	0.346574	0.92014	-5.36406	peak_165198	Day0vsDay8	chr9	94623274	94623627	354	*	Intron	9	94603133	94638413	35281	2	2203	ENST00000648117.1	14786	ENSG00000165140
LAMTOR1	late endosomal/lysosomal adaptor, MAPK and MTOR activator 1	-0.273964	-0.688974	0.141046	5.34951	-1.3727	0.186415	0.498129	-4.85252	peak_29630	Day0vsDay27	chr11	72102724	72103865	1142	*	Promoter (<=1kb)	11	72085895	72103246	17352	2	55004	ENST00000545249.5	0	ENSG00000149357
EPB41L3	erythrocyte membrane protein band 4.1 like 3	-0.273963	-0.663278	0.115353	6.16045	-1.45864	0.158671	0.72674	-4.60901	peak_70964	Day0vsDay15	chr18	5574749	5575172	424	*	Promoter (2-3kb)	18	5478399	5577648	99250	2	23136	ENST00000582592.1	2476	ENSG00000082397
LOC105370993	uncharacterized LOC105370993	-0.273959	-0.703474	0.155556	2.45851	-1.36383	0.189776	0.734882	-4.71632	peak_56032	Day0vsDay15	chr15	95741915	95742232	318	*	Intron	15	95463587	95493843	30257	2	105370993	ENST00000668885.1	-248072	ENSG00000258489
LOC105378886	uncharacterized LOC105378886	-0.273955	-0.860867	0.312958	-0.275977	-0.967524	0.343706	0.777704	-5.1123	peak_7416	Day0vsDay15	chr1	106306349	106307320	972	*	Distal Intergenic	1	106038547	106124564	86018	1	105378886	ENST00000634868.1	267802	NA
CREBBP	CREB binding protein	-0.27395	-0.714453	0.166552	5.56734	-1.29355	0.212224	0.739743	-4.78799	peak_57143	Day0vsDay15	chr16	3810158	3811125	968	*	Promoter (1-2kb)	16	3810720	3812977	2258	2	1387	ENST00000635899.1	1852	ENSG00000005339
LOC105376161	uncharacterized LOC105376161	-0.27395	-0.677865	0.129965	5.8535	-1.41739	0.173894	0.731269	-4.65609	peak_165282	Day0vsDay15	chr9	95772486	95773202	717	*	Promoter (<=1kb)	9	95772589	95776282	3694	1	105376161	ENST00000649169.1	0	NA
TMEM273	transmembrane protein 273	-0.273944	-0.826023	0.278135	2.06563	-1.05915	0.303573	0.907485	-5.28481	peak_18361	Day0vsDay8	chr10	49188006	49188699	694	*	Promoter (<=1kb)	10	49155768	49188312	32545	2	170371	ENST00000453436.5	0	ENSG00000204161
NUGGC	nuclear GTPase, germinal center associated	-0.273919	-1.00659	0.458749	-0.570638	-0.774947	0.446548	0.819229	-5.24682	peak_155883	Day0vsDay15	chr8	28072493	28073291	799	*	Intron	8	28069643	28083850	14208	2	389643	ENST00000418860.1	10559	ENSG00000189233
C16orf89	chromosome 16 open reading frame 89	-0.273918	-0.793699	0.245862	1.14209	-1.11411	0.27962	0.597659	-5.13048	peak_57322	Day0vsDay27	chr16	5055950	5056702	753	*	Promoter (<=1kb)	16	5044122	5055377	11256	2	146556	ENST00000586629.5	-573	ENSG00000153446
PCDHA1	protocadherin alpha 1	-0.273914	-0.65779	0.109962	3.25295	-1.49291	0.152367	0.456727	-4.71203	peak_131424	Day0vsDay27	chr5	140787966	140788541	576	*	Promoter (1-2kb)	5	140786291	141010080	223790	1	56147	ENST00000394633.7	1675	ENSG00000204970
STK39	serine/threonine kinase 39	-0.273908	-1.02864	0.480823	1.4295	-0.75381	0.459534	0.936253	-5.44739	peak_91182	Day0vsDay8	chr2	168310407	168311539	1133	*	Distal Intergenic	2	167954022	168247595	293574	2	27347	ENST00000355999.5	-62812	ENSG00000198648
CACNA2D3	calcium voltage-gated channel auxiliary subunit alpha2delta 3	-0.273903	-0.628905	0.0810984	4.96992	-1.60069	0.12638	0.72392	-4.44452	peak_110746	Day0vsDay15	chr3	54164545	54164908	364	*	Intron	3	54177796	54562915	385120	1	55799	ENST00000492460.5	-12888	ENSG00000157445
GPX8	glutathione peroxidase 8 (putative)	-0.273897	-0.784514	0.236721	-0.250627	-1.11186	0.278097	0.754692	-5.03812	peak_127694	Day0vsDay15	chr5	55146470	55146937	468	*	Exon	5	55160167	55164131	3965	1	493869	ENST00000511617.5	-13230	ENSG00000164294
TOP3B	DNA topoisomerase III beta	-0.273895	-0.64992	0.10213	4.79241	-1.511	0.148091	0.451066	-4.68825	peak_103752	Day0vsDay27	chr22	21963910	21964426	517	*	Promoter (1-2kb)	22	21962128	21962895	768	2	8940	ENST00000470338.1	-1015	ENSG00000100038
RGS2-AS1	RSG2 antisense RNA 1	-0.273894	-0.76152	0.213732	3.05117	-1.20645	0.243618	0.887512	-5.18006	peak_11386	Day0vsDay8	chr1	192936069	192938024	1956	*	Exon	1	192937300	192948257	10958	2	102724954	ENST00000451690.1	10233	NA
LINC02070	long intergenic non-protein coding RNA 2070	-0.273892	-0.685613	0.137828	2.98154	-1.39252	0.17985	0.490489	-4.84625	peak_112012	Day0vsDay27	chr3	86577437	86577963	527	*	Distal Intergenic	3	86481943	86496996	15054	1	101927494	ENST00000460586.1	95494	ENSG00000241328
SMAD9	SMAD family member 9	-0.273892	-0.686364	0.138581	5.50416	-1.37639	0.182428	0.731988	-4.70097	peak_42375	Day0vsDay15	chr13	36919537	36920856	1320	*	Promoter (<=1kb)	13	36844831	36920238	75408	2	4093	ENST00000379826.5	0	ENSG00000120693
ESRG	embryonic stem cell related	-0.273876	-0.689535	0.141783	5.22677	-1.39956	0.180056	0.490773	-4.81711	peak_110776	Day0vsDay27	chr3	54629942	54630526	585	*	Intron	3	54632122	54639857	7736	2	790952	ENST00000583516.1	9331	ENSG00000265992
LOC105379364	uncharacterized LOC105379364	-0.273875	-0.674687	0.126936	4.62081	-1.43128	0.17	0.729516	-4.64381	peak_156161	Day0vsDay15	chr8	33617354	33617866	513	*	Intron	8	33604856	34038485	433630	1	105379364	ENST00000523063.5	12498	NA
POMT1	protein O-mannosyltransferase 1	-0.273867	-0.702057	0.154323	4.9722	-1.34	0.197022	0.510991	-4.88638	peak_167736	Day0vsDay27	chr9	131500272	131500815	544	*	Promoter (1-2kb)	9	131502789	131523799	21011	1	10585	ENST00000372228.9	-1974	ENSG00000130714
COPB1	COPI coat complex subunit beta 1	-0.273866	-1.36913	0.821401	0.516157	-0.521674	0.607901	0.954471	-5.53944	peak_26135	Day0vsDay8	chr11	14454786	14455896	1111	*	Intron	11	14451835	14461222	9388	2	1315	ENST00000525214.1	5326	ENSG00000129083
AIPL1	aryl hydrocarbon receptor interacting protein like 1	-0.273864	-0.690796	0.143068	4.14329	-1.39618	0.180173	0.490945	-4.82183	peak_64075	Day0vsDay27	chr17	6421905	6422623	719	*	Intron	17	6393693	6435079	41387	2	23746	ENST00000570584.5	12456	ENSG00000129221
SLC25A16	solute carrier family 25 member 16	-0.273863	-0.672222	0.124497	5.36014	-1.42662	0.171017	0.729591	-4.64596	peak_19081	Day0vsDay15	chr10	68526914	68528087	1174	*	Promoter (<=1kb)	10	68506627	68527416	20790	2	8034	ENST00000491102.2	0	ENSG00000122912
HTR4	5-hydroxytryptamine receptor 4	-0.273862	-0.695626	0.147902	3.33733	-1.38436	0.184523	0.496017	-4.8439	peak_131862	Day0vsDay27	chr5	148687396	148687871	476	*	Distal Intergenic	5	148550137	148677235	127099	2	3360	ENST00000519495.1	-10161	ENSG00000164270
EEA1	early endosome antigen 1	-0.27386	-0.863363	0.315643	0.63505	-0.973054	0.342213	0.655141	-5.28098	peak_37883	Day0vsDay27	chr12	92879756	92880403	648	*	Intron	12	92864860	92929262	64403	2	8411	ENST00000553019.1	48859	ENSG00000102189
KPNB1	karyopherin subunit beta 1	-0.273859	-0.957634	0.409916	1.46937	-0.868664	0.396786	0.930592	-5.39583	peak_67481	Day0vsDay8	chr17	47650523	47650943	421	*	Promoter (<=1kb)	17	47650358	47658641	8284	1	3837	ENST00000577875.5	165	ENSG00000108424
RBMS1	RNA binding motif single stranded interacting protein 1	-0.273854	-0.601781	0.0540731	4.36513	-1.73101	0.0973286	0.72392	-4.28144	peak_90934	Day0vsDay15	chr2	160411229	160411481	253	*	Promoter (2-3kb)	2	160274460	160408609	134150	2	5937	ENST00000409075.5	-2620	ENSG00000153250
SNORD3H	small nucleolar RNA, C/D box 3H	-0.273831	-1.08111	0.533444	-0.827658	-0.706276	0.488753	0.836219	-5.27382	peak_159003	Day0vsDay15	chr8	97433491	97434361	871	*	Distal Intergenic	8	97358265	97358478	214	1	109617016	ENST00000384486.2	75226	ENSG00000207215
LINC01973	long intergenic non-protein coding RNA 1973	-0.273824	-0.754278	0.206631	5.35856	-1.18811	0.25118	0.746292	-4.89179	peak_69788	Day0vsDay15	chr17	77882302	77883188	887	*	Promoter (<=1kb)	17	77879027	77884087	5061	2	400624	ENST00000374983.3	899	ENSG00000204283
BICD1-AS1	BICD1 antisense RNA 1	-0.273818	-0.779307	0.23167	3.96333	-1.12841	0.273726	0.592785	-5.11696	peak_35348	Day0vsDay27	chr12	32159782	32160608	827	*	Intron	12	32104117	32107528	3412	2	120766143	ENST00000551974.1	-52254	ENSG00000257530
LINC02205	long intergenic non-protein coding RNA 2205	-0.27381	-1.19277	0.64515	-0.473678	-0.617604	0.543121	0.947475	-5.40475	peak_54125	Day0vsDay8	chr15	70447646	70448767	1122	*	Distal Intergenic	15	70503907	70505928	2022	2	105370880	ENST00000559752.1	57161	ENSG00000259473
PCLO	piccolo presynaptic cytomatrix protein	-0.273787	-0.832524	0.28495	0.43216	-1.01569	0.320719	0.770563	-5.07876	peak_149101	Day0vsDay15	chr7	83000372	83000746	375	*	Intron	7	82914361	82950748	36388	2	27445	ENST00000437081.1	-49624	ENSG00000186472
ELF1	E74 like ETS transcription factor 1	-0.273772	-0.701365	0.15382	5.32082	-1.33426	0.198744	0.736831	-4.74601	peak_42542	Day0vsDay15	chr13	40980414	40980802	389	*	Promoter (1-2kb)	13	40933352	40982225	48874	2	1997	ENST00000625359.1	1423	ENSG00000120690
LINC02230	long intergenic non-protein coding RNA 2230	-0.273768	-0.752635	0.205099	3.75111	-1.19598	0.247816	0.566336	-5.04997	peak_128423	Day0vsDay27	chr5	73322324	73323187	864	*	Distal Intergenic	5	73337906	73338533	628	1	105379033	ENST00000511174.1	-14719	NA
LINC02671	long intergenic non-protein coding RNA 2671	-0.273766	-1.09774	0.55021	0.552149	-0.688687	0.498155	0.941393	-5.33312	peak_19000	Day0vsDay8	chr10	65254002	65255660	1659	*	Distal Intergenic	10	64902438	65017639	115202	2	101928887	ENST00000655566.1	-236363	ENSG00000224714
ZMIZ1	zinc finger MIZ-type containing 1	-0.273765	-0.722034	0.174505	2.16742	-1.28492	0.215672	0.53189	-4.95905	peak_20078	Day0vsDay27	chr10	79242099	79242530	432	*	Promoter (1-2kb)	10	79243669	79291085	47417	1	57178	ENST00000472035.5	-1139	ENSG00000108175
DYRK1A	dual specificity tyrosine phosphorylation regulated kinase 1A	-0.27376	-0.707241	0.15972	5.72984	-1.31195	0.206152	0.738536	-4.76882	peak_101945	Day0vsDay15	chr21	37593840	37594862	1023	*	Exon	21	37501326	37512064	10739	1	1859	ENST00000646351.1	92514	ENSG00000157540
PRKDC	protein kinase, DNA-activated, catalytic subunit	-0.273751	-0.687426	0.139924	7.29072	-1.37168	0.183868	0.731988	-4.70571	peak_156895	Day0vsDay15	chr8	47899638	47900186	549	*	Intron	8	47881081	47882977	1897	2	5591	ENST00000697611.1	-16661	ENSG00000253729
SLITRK3	SLIT and NTRK like family member 3	-0.273751	-0.682526	0.135024	5.15593	-1.39547	0.179587	0.731988	-4.68109	peak_115782	Day0vsDay15	chr3	165188059	165188686	628	*	Exon	3	165186720	165196384	9665	2	22865	ENST00000475390.2	7698	ENSG00000121871
SH3TC2	SH3 domain and tetratricopeptide repeats 2	-0.273742	-0.753293	0.205809	5.68596	-1.20291	0.24569	0.887981	-5.2233	peak_131902	Day0vsDay8	chr5	149035330	149035831	502	*	Promoter (<=1kb)	5	149028385	149036021	7637	2	79628	ENST00000513340.1	190	ENSG00000169247
NKILA	NF-kappaB interacting lncRNA	-0.273741	-0.72809	0.180609	4.4728	-1.25331	0.226351	0.882484	-5.16221	peak_99743	Day0vsDay8	chr20	57709669	57710825	1157	*	Promoter (<=1kb)	20	57710156	57712780	2625	1	105416157	ENST00000614771.2	0	ENSG00000278709
GNB5	G protein subunit beta 5	-0.273737	-0.683991	0.136518	5.79736	-1.38305	0.180405	0.731988	-4.69328	peak_52915	Day0vsDay15	chr15	52134639	52136607	1969	*	Promoter (<=1kb)	15	52124539	52135847	11309	2	10681	ENST00000559541.1	0	ENSG00000069966
LINC00967	long intergenic non-protein coding RNA 967	-0.273736	-0.650414	0.102943	2.58164	-1.50632	0.146084	0.448309	-4.70768	peak_157860	Day0vsDay27	chr8	66227566	66228028	463	*	Distal Intergenic	8	66192709	66196390	3682	1	100505659	ENST00000517689.1	34857	ENSG00000253138
BPIFB4	BPI fold containing family B member 4	-0.273728	-0.66611	0.118654	5.06561	-1.44723	0.164681	0.727998	-4.62353	peak_97573	Day0vsDay15	chr20	33104329	33104833	505	*	Promoter (<=1kb)	20	33104704	33111751	7048	1	149954	ENST00000494121.1	0	ENSG00000186191
TUSC3	tumor suppressor candidate 3	-0.273717	-0.666883	0.119448	5.44983	-1.44375	0.165653	0.727998	-4.62656	peak_155078	Day0vsDay15	chr8	15625915	15628010	2096	*	Promoter (2-3kb)	8	15623080	15758277	135198	1	7991	ENST00000511783.2	2835	ENSG00000104723
HMX3	H6 family homeobox 3	-0.273716	-0.935634	0.388202	2.6144	-0.857142	0.400526	0.931123	-5.48713	peak_23133	Day0vsDay8	chr10	123135469	123137615	2147	*	Promoter (<=1kb)	10	123135970	123139423	3454	1	340784	ENST00000357878.7	0	ENSG00000188620
EFHD2	EF-hand domain family member D2	-0.273712	-0.691389	0.143965	5.76428	-1.3798	0.185284	0.496895	-4.84216	peak_1733	Day0vsDay27	chr1	15411629	15412522	894	*	Promoter (1-2kb)	1	15410265	15429081	18817	1	79180	ENST00000445566.1	1364	ENSG00000142634
CCDC92B	coiled-coil domain containing 92B	-0.273712	-0.815102	0.267679	2.03838	-1.05857	0.302946	0.907216	-5.24932	peak_63650	Day0vsDay8	chr17	2749724	2750361	638	*	Promoter (<=1kb)	17	2720801	2749652	28852	2	101928991	ENST00000614400.2	-72	ENSG00000277200
PRKCQ	protein kinase C theta	-0.27371	-0.761662	0.214241	2.87196	-1.18854	0.250079	0.888333	-5.21138	peak_15649	Day0vsDay8	chr10	6513422	6514097	676	*	Intron	10	6427148	6580276	153129	2	5588	ENST00000263125.10	66179	ENSG00000065675
CA1	carbonic anhydrase 1	-0.273709	-0.767979	0.220561	4.01719	-1.14784	0.263255	0.893169	-5.28382	peak_158569	Day0vsDay8	chr8	85382473	85383474	1002	*	5' UTR	8	85327608	85379014	51407	2	759	ENST00000626824.1	-3459	ENSG00000133742
GALNTL6	polypeptide N-acetylgalactosaminyltransferase like 6	-0.273695	-0.721621	0.174231	0.0271262	-1.29228	0.211806	0.527624	-4.94822	peak_123957	Day0vsDay27	chr4	172188428	172188950	523	*	Intron	4	172266154	172669207	403054	1	442117	ENST00000457021.1	-77204	ENSG00000174473
RNF187	ring finger protein 187	-0.273687	-0.726651	0.179277	5.64447	-1.25256	0.225539	0.542388	-4.99181	peak_13691	Day0vsDay27	chr1	228486402	228488449	2048	*	Promoter (<=1kb)	1	228487382	228496188	8807	1	149603	ENST00000305943.9	0	ENSG00000168159
LOC105378969	uncharacterized LOC105378969	-0.273685	-0.770517	0.223147	3.32785	-1.15455	0.263648	0.749539	-4.92227	peak_127648	Day0vsDay15	chr5	54706097	54706516	420	*	Exon	5	54691938	54734777	42840	1	105378969	ENST00000701311.1	14159	NA
MARCHF10	membrane associated ring-CH-type finger 10	-0.273684	-1.04666	0.499294	0.837784	-0.736605	0.469762	0.936832	-5.36909	peak_68462	Day0vsDay8	chr17	62737949	62738635	687	*	Intron	17	62701314	62744514	43201	2	162333	ENST00000580520.5	5879	ENSG00000173838
CDK13	cyclin dependent kinase 13	-0.273682	-0.741052	0.193688	4.31876	-1.21379	0.237585	0.885083	-5.21303	peak_146264	Day0vsDay8	chr7	39985537	39986286	750	*	Promoter (1-2kb)	7	39987599	39997983	10385	1	8621	ENST00000642626.1	-1313	ENSG00000065883
EPN2-AS1	EPN2 antisense RNA 1	-0.273682	-0.672617	0.125253	5.22258	-1.43166	0.169389	0.729048	-4.64096	peak_65198	Day0vsDay15	chr17	19306017	19306925	909	*	Promoter (<=1kb)	17	19296596	19306261	9666	2	100874018	ENST00000451099.1	0	ENSG00000235397
LOC105371730	uncharacterized LOC105371730	-0.27368	-0.699814	0.152454	4.7318	-1.33123	0.196623	0.869375	-5.07969	peak_66036	Day0vsDay8	chr17	32158915	32160240	1326	*	Exon	17	32141226	32143135	1910	2	105371730	ENST00000398832.2	-15780	ENSG00000214708
MAD1L1	mitotic arrest deficient 1 like 1	-0.273679	-1.05162	0.504265	-0.32999	-0.729206	0.4735	0.755909	-5.42978	peak_143976	Day0vsDay27	chr7	1956223	1957144	922	*	Intron	7	1898200	1940549	42350	2	8379	ENST00000437877.1	-15674	ENSG00000002822
EPHA5	EPH receptor A5	-0.273678	-0.654221	0.106865	3.33879	-1.50405	0.1498	0.453063	-4.69111	peak_120686	Day0vsDay27	chr4	65575186	65575817	632	*	Intron	4	65323928	65669935	346008	2	2044	ENST00000354839.8	94118	ENSG00000145242
NSRP1	nuclear speckle splicing regulatory protein 1	-0.273676	-0.709311	0.161958	5.23818	-1.30459	0.208143	0.73882	-4.77822	peak_65871	Day0vsDay15	chr17	30104411	30105178	768	*	Intron	17	30115521	30185847	70327	1	84081	ENST00000540900.7	-10343	ENSG00000126653
OSGIN2	oxidative stress induced growth inhibitor family member 2	-0.273668	-0.728127	0.180791	4.88842	-1.2498	0.227287	0.74346	-4.83451	peak_158700	Day0vsDay15	chr8	89848091	89848943	853	*	Distal Intergenic	8	89901849	89927853	26005	1	734	ENST00000647849.1	-52906	ENSG00000164823
USP12	ubiquitin specific peptidase 12	-0.273666	-0.79898	0.251648	0.219542	-1.07984	0.291808	0.608919	-5.21124	peak_41879	Day0vsDay27	chr13	26980081	26980966	886	*	Intron	13	27089438	27095706	6269	2	219333	ENST00000612674.1	114740	ENSG00000152484
PRR5L	proline rich 5 like	-0.273664	-0.726261	0.178933	2.11763	-1.25332	0.223129	0.881994	-5.08667	peak_27188	Day0vsDay8	chr11	36452153	36453335	1183	*	Promoter (<=1kb)	11	36453950	36462781	8832	1	79899	ENST00000525672.1	-615	ENSG00000135362
LINC01819	long intergenic non-protein coding RNA 1819	-0.273659	-0.739174	0.191857	2.22468	-1.26675	0.221818	0.538619	-4.97786	peak_84461	Day0vsDay27	chr2	43018399	43018945	547	*	Intron	2	43027823	43029897	2075	2	102723854	ENST00000654608.1	10952	ENSG00000231826
FAM180B	family with sequence similarity 180 member B	-0.273654	-0.896633	0.349325	0.882336	-0.910512	0.372334	0.679677	-5.33902	peak_27806	Day0vsDay27	chr11	47587148	47588356	1209	*	Promoter (<=1kb)	11	47586678	47589194	2517	1	399888	ENST00000538490.3	470	ENSG00000196666
DEGS2	delta 4-desaturase, sphingolipid 2	-0.273651	-0.596541	0.0492387	3.25864	-1.75671	0.0927546	0.72392	-4.24736	peak_50125	Day0vsDay15	chr14	100174944	100175617	674	*	Distal Intergenic	14	100143957	100159645	15689	2	123099	ENST00000305631.7	-15299	ENSG00000168350
DMRT2	doublesex and mab-3 related transcription factor 2	-0.273651	-0.647979	0.100677	1.49154	-1.58479	0.13142	0.427594	-4.58483	peak_161984	Day0vsDay27	chr9	1378757	1379345	589	*	Distal Intergenic	9	1054624	1057551	2928	1	10655	ENST00000634824.1	324133	ENSG00000173253
ALS2	alsin Rho guanine nucleotide exchange factor ALS2	-0.273638	-0.820488	0.273211	6.06233	-1.03939	0.312434	0.910291	-5.39086	peak_92595	Day0vsDay8	chr2	201780433	201781861	1429	*	Promoter (<=1kb)	2	201700267	201780933	80667	2	57679	ENST00000264276.11	0	ENSG00000003393
SASH1	SAM and SH3 domain containing 1	-0.273627	-0.684564	0.137311	3.81546	-1.38168	0.184183	0.731988	-4.69858	peak_141625	Day0vsDay15	chr6	148559563	148560861	1299	*	Distal Intergenic	6	148527265	148532817	5553	1	23328	ENST00000635969.1	32298	ENSG00000111961
CHST11	carbohydrate sulfotransferase 11	-0.27362	-0.741005	0.193766	4.53494	-1.23112	0.234279	0.552284	-5.003	peak_38449	Day0vsDay27	chr12	104458276	104458725	450	*	Promoter (1-2kb)	12	104457001	104602147	145147	1	50515	ENST00000546689.1	1275	ENSG00000171310
CAMTA1	calmodulin binding transcription activator 1	-0.273616	-0.997654	0.450422	1.82688	-0.787743	0.440429	0.934819	-5.42669	peak_942	Day0vsDay8	chr1	7669354	7670249	896	*	Promoter (<=1kb)	1	7669759	7767736	97978	1	23261	ENST00000700420.1	0	ENSG00000171735
TFAP2C	transcription factor AP-2 gamma	-0.273605	-0.864679	0.317469	1.38666	-0.959487	0.347648	0.92014	-5.31048	peak_99619	Day0vsDay8	chr20	56780921	56781644	724	*	Distal Intergenic	20	56630234	56631547	1314	1	7022	ENST00000416606.1	150687	ENSG00000087510
SEMA4B	semaphorin 4B	-0.273602	-0.690472	0.143268	4.95939	-1.36055	0.190007	0.734882	-4.71885	peak_55665	Day0vsDay15	chr15	90152373	90153185	813	*	Distal Intergenic	15	90160604	90217786	57183	1	10509	ENST00000559322.5	-7419	ENSG00000185033
SFMBT2	Scm like with four mbt domains 2	-0.273599	-0.880086	0.332888	1.78712	-0.935083	0.359807	0.921987	-5.43066	peak_15742	Day0vsDay8	chr10	7411473	7412103	631	*	Promoter (<=1kb)	10	7284173	7411486	127314	2	57713	ENST00000379713.8	0	ENSG00000198879
TNPO1-DT	TNPO1 divergent transcript	-0.273594	-0.748303	0.201115	1.91952	-1.19464	0.244837	0.887981	-5.20333	peak_128380	Day0vsDay8	chr5	72634440	72635106	667	*	Intron	5	72574186	72580977	6792	2	121232377	ENST00000506250.1	-53463	NA
EMCN	endomucin	-0.273594	-0.861157	0.31397	-0.0171657	-0.965179	0.344853	0.777956	-5.10805	peak_121755	Day0vsDay15	chr4	100982237	100982673	437	*	Distal Intergenic	4	100479972	100880126	400155	2	51705	ENST00000510657.1	-102111	ENSG00000164035
BAK1	BCL2 antagonist/killer 1	-0.273593	-0.730989	0.183803	4.71518	-1.23985	0.227977	0.74346	-4.84327	peak_136800	Day0vsDay15	chr6	33570518	33571745	1228	*	Exon	6	33572552	33580276	7725	2	578	ENST00000374467.4	8531	ENSG00000030110
LOC112268096	uncharacterized LOC112268096	-0.27359	-0.677442	0.130263	4.22635	-1.40443	0.177192	0.731988	-4.67324	peak_36130	Day0vsDay15	chr12	52118488	52119172	685	*	Distal Intergenic	12	52092485	52104297	11813	2	112268096	ENST00000547538.1	-14191	NA
ANKMY1	ankyrin repeat and MYND domain containing 1	-0.273589	-0.665851	0.118672	5.02098	-1.45174	0.163413	0.470572	-4.75968	peak_95258	Day0vsDay27	chr2	240520209	240521306	1098	*	Promoter (<=1kb)	2	240500544	240520527	19984	2	51281	ENST00000391988.3	0	ENSG00000144504
DLGAP4	DLG associated protein 4	-0.273573	-0.780284	0.233137	6.00946	-1.12377	0.275926	0.899665	-5.30705	peak_97871	Day0vsDay8	chr20	36307677	36308449	773	*	Promoter (1-2kb)	20	36306339	36528633	222295	1	22839	ENST00000339266.10	1338	ENSG00000080845
GINS4	GINS complex subunit 4	-0.273573	-0.834709	0.287563	3.31292	-1.03331	0.314953	0.911052	-5.352	peak_156570	Day0vsDay8	chr8	41528652	41529534	883	*	Promoter (<=1kb)	8	41529218	41542239	13022	1	84296	ENST00000520354.5	0	ENSG00000147536
STOX2	storkhead box 2	-0.273562	-1.00463	0.457512	-0.536604	-0.775624	0.446156	0.73719	-5.46608	peak_124375	Day0vsDay27	chr4	184056803	184057412	610	*	Distal Intergenic	4	184010773	184017443	6671	1	56977	ENST00000506529.1	46030	ENSG00000173320
RGS16	regulator of G protein signaling 16	-0.273561	-0.671128	0.124006	1.7046	-1.47619	0.157452	0.463644	-4.72589	peak_10981	Day0vsDay27	chr1	182603398	182603679	282	*	Promoter (<=1kb)	1	182598623	182604389	5767	2	6004	ENST00000367558.6	710	ENSG00000143333
ALS2CL	ALS2 C-terminal like	-0.273561	-0.745674	0.198553	6.07055	-1.20612	0.243426	0.74484	-4.87486	peak_110003	Day0vsDay15	chr3	46660584	46661066	483	*	Intron	3	46671488	46674593	3106	2	259173	ENST00000473484.1	13527	ENSG00000178038
SH3TC2	SH3 domain and tetratricopeptide repeats 2	-0.273561	-0.73273	0.185608	5.36199	-1.24289	0.229846	0.883689	-5.17861	peak_131897	Day0vsDay8	chr5	149003135	149003464	330	*	3' UTR	5	149001567	149006912	5346	2	79628	ENST00000643113.1	3448	ENSG00000169247
LOC105379297	uncharacterized LOC105379297	-0.273558	-0.906069	0.358952	1.80272	-0.907351	0.375466	0.925092	-5.37469	peak_155105	Day0vsDay8	chr8	16894994	16895373	380	*	Intron	8	16676905	16915044	238140	2	105379297	ENST00000521411.2	19671	NA
BCL2L13	BCL2 like 13	-0.273557	-1.32555	0.778434	-0.104216	-0.539006	0.595248	0.952882	-5.4427	peak_103236	Day0vsDay8	chr22	17680619	17681158	540	*	Intron	22	17689074	17729140	40067	1	23786	ENST00000399777.1	-7916	ENSG00000099968
MIR4639	microRNA 4639	-0.273557	-1.03617	0.489052	0.350505	-0.743537	0.464954	0.826236	-5.2909	peak_135669	Day0vsDay15	chr6	16136107	16136481	375	*	Intron	6	16141556	16141624	69	1	100616269	ENST00000584938.1	-5075	ENSG00000263712
NTN1	netrin 1	-0.273555	-0.680525	0.133416	3.36522	-1.39328	0.177331	0.731988	-4.69433	peak_64411	Day0vsDay15	chr17	9104883	9105514	632	*	Intron	17	9162935	9183676	20742	1	9423	ENST00000436734.1	-57421	ENSG00000065320
SLC66A1	solute carrier family 66 member 1	-0.273541	-0.916927	0.369845	0.274411	-0.885697	0.385883	0.690374	-5.35017	peak_2242	Day0vsDay27	chr1	19317684	19318336	653	*	Exon	1	19312729	19328987	16259	1	54896	ENST00000497827.1	4955	ENSG00000040487
LOC105373777	uncharacterized LOC105373777	-0.273541	-0.667099	0.120016	5.47472	-1.44069	0.163628	0.727998	-4.62992	peak_91845	Day0vsDay15	chr2	183992702	183993279	578	*	Distal Intergenic	2	184049467	184187573	138107	2	105373777	ENST00000652637.1	194294	NA
MIR1263	microRNA 1263	-0.273541	-0.708447	0.161365	3.47647	-1.35327	0.192974	0.506277	-4.88088	peak_115734	Day0vsDay27	chr3	163800117	163800543	427	*	Distal Intergenic	3	164171471	164171556	86	2	100302148	ENST00000408324.1	371013	ENSG00000221251
LINC02512	long intergenic non-protein coding RNA 2512	-0.27354	-0.685885	0.138805	5.17167	-1.37504	0.182838	0.731988	-4.70344	peak_123906	Day0vsDay15	chr4	170428525	170429453	929	*	Distal Intergenic	4	170343089	170372311	29223	1	107986241	ENST00000509548.2	85436	NA
RAD54L	RAD54 like	-0.273536	-0.692652	0.14558	5.22229	-1.35441	0.191929	0.504729	-4.87573	peak_4914	Day0vsDay27	chr1	46246631	46248222	1592	*	Promoter (<=1kb)	1	46247069	46250008	2940	1	8438	ENST00000668390.1	0	ENSG00000085999
PLXNA2	plexin A2	-0.27353	-0.893811	0.346751	-0.413964	-0.93102	0.363501	0.672182	-5.3134	peak_12542	Day0vsDay27	chr1	208141675	208142608	934	*	Exon	1	208209987	208217014	7028	2	5362	ENST00000460870.1	74406	ENSG00000076356
PRDM16	PR/SET domain 16	-0.273523	-0.873439	0.326393	-0.330023	-0.974682	0.343277	0.777581	-5.05767	peak_442	Day0vsDay15	chr1	3388552	3389466	915	*	Intron	1	3396491	3434293	37803	1	63976	ENST00000509860.1	-7025	ENSG00000142611
LINC02385	long intergenic non-protein coding RNA 2385	-0.273522	-0.75393	0.206886	5.13241	-1.18625	0.250826	0.569056	-5.05318	peak_38430	Day0vsDay27	chr12	104183679	104184953	1275	*	Distal Intergenic	12	104170395	104177659	7265	1	105369948	ENST00000547554.1	13284	NA
EFCAB10	EF-hand calcium binding domain 10	-0.273522	-0.891808	0.344764	-0.501386	-0.916979	0.369009	0.78619	-5.13025	peak_150320	Day0vsDay15	chr7	105603251	105603548	298	*	Promoter (2-3kb)	7	105567102	105600875	33774	2	100130771	ENST00000490493.1	-2376	ENSG00000185055
NINJ2-AS1	NINJ2 antisense RNA 1	-0.273522	-0.669198	0.122155	3.86477	-1.43288	0.165827	0.473812	-4.79015	peak_33601	Day0vsDay27	chr12	630343	631471	1129	*	Promoter (<=1kb)	12	630858	645380	14523	1	100049716	ENST00000666212.1	0	ENSG00000177406
RAI1	retinoic acid induced 1	-0.273516	-1.25577	0.708743	2.14318	-0.609814	0.550334	0.947642	-5.612	peak_65004	Day0vsDay8	chr17	17792486	17793428	943	*	5' UTR	17	17798384	17804114	5731	1	10743	ENST00000583166.1	-4956	ENSG00000108557
LOC124901165	keratin-associated protein 5-5-like	-0.273509	-0.639026	0.0920077	3.5642	-1.59202	0.129165	0.424463	-4.58931	peak_125159	Day0vsDay27	chr5	1911318	1912209	892	*	Distal Intergenic	5	1931064	1936174	5111	1	124901165	ENST00000669344.1	-18855	NA
PGA3	pepsinogen A3	-0.273508	-0.83957	0.292555	-0.440457	-1.02714	0.317639	0.632922	-5.17653	peak_28260	Day0vsDay27	chr11	61207165	61207678	514	*	Promoter (<=1kb)	11	61207927	61211435	3509	1	643834	ENST00000541699.1	-249	ENSG00000229859
CASP8	caspase 8	-0.273503	-0.715713	0.168707	5.58319	-1.29899	0.210721	0.739368	-4.78183	peak_92569	Day0vsDay15	chr2	201253056	201253501	446	*	Intron	2	201257980	201281859	23880	1	841	ENST00000447616.6	-4479	ENSG00000064012
ITPK1	inositol-tetrakisphosphate 1-kinase	-0.273497	-0.809945	0.262951	4.46603	-1.06459	0.300913	0.617329	-5.16983	peak_49454	Day0vsDay27	chr14	93139025	93139740	716	*	Distal Intergenic	14	92962355	93116320	153966	2	3705	ENST00000557309.1	-22705	ENSG00000100605
LOC100133077	uncharacterized LOC100133077	-0.273486	-0.710214	0.163242	5.53639	-1.31815	0.20427	0.519333	-4.91102	peak_168726	Day0vsDay27	chr9	137968138	137968587	450	*	Intron	9	137867925	137892570	24646	2	100133077	ENST00000371390.1	-75568	ENSG00000203987
ZNF385D	zinc finger protein 385D	-0.273479	-0.763604	0.216646	4.09179	-1.15658	0.259741	0.578678	-5.09496	peak_108574	Day0vsDay27	chr3	22192083	22192710	628	*	Intron	3	22133582	22169016	35435	2	79750	ENST00000497570.1	-23067	ENSG00000151789
MIR6806	microRNA 6806	-0.273479	-0.792141	0.245183	4.56025	-1.09526	0.287519	0.903796	-5.3363	peak_81388	Day0vsDay8	chr19	58338454	58339627	1174	*	3' UTR	19	58334688	58334751	64	1	102465484	ENST00000622141.1	3766	ENSG00000277588
ARFIP2	ARF interacting protein 2	-0.273465	-0.660742	0.113813	6.05464	-1.46534	0.159831	0.727272	-4.6021	peak_25538	Day0vsDay15	chr11	6480918	6482199	1282	*	Promoter (<=1kb)	11	6474683	6481479	6797	2	23647	ENST00000614314.4	0	ENSG00000132254
EVA1C	eva-1 homolog C	-0.273456	-1.28462	0.737706	0.371657	-0.560562	0.58071	0.951279	-5.41515	peak_101510	Day0vsDay8	chr21	32417723	32418180	458	*	Intron	21	32412764	32433284	20521	1	59271	ENST00000481638.1	4959	ENSG00000166979
RYR1	ryanodine receptor 1	-0.273456	-0.730384	0.183472	3.91767	-1.25619	0.22492	0.882484	-5.15655	peak_79069	Day0vsDay8	chr19	38579207	38580387	1181	*	3' UTR	19	38584904	38587564	2661	1	6261	ENST00000692547.1	-4517	ENSG00000196218
AOAH	acyloxyacyl hydrolase	-0.273454	-0.725976	0.179068	3.25606	-1.25705	0.224283	0.540988	-4.98788	peak_146060	Day0vsDay27	chr7	36780936	36781422	487	*	Exon	7	36512949	36724549	211601	2	313	ENST00000612871.4	-56387	ENSG00000136250
DIXDC1	DIX domain containing 1	-0.273451	-1.04001	0.493106	0.133192	-0.739422	0.467399	0.752318	-5.46815	peak_31450	Day0vsDay27	chr11	111957623	111959056	1434	*	Intron	11	111976906	111989055	12150	1	85458	ENST00000614104.4	-17850	ENSG00000150764
TDRD6-AS1	TDRD6 and SLC25A27 antisense RNA 1	-0.273439	-0.691726	0.144848	6.31936	-1.35765	0.191341	0.735452	-4.72073	peak_138049	Day0vsDay15	chr6	46687520	46689460	1941	*	Promoter (<=1kb)	6	46670444	46687800	17357	2	101926934	ENST00000422284.6	0	ENSG00000242973
TXNDC12	thioredoxin domain containing 12	-0.273437	-0.611896	0.0650231	2.80038	-1.71027	0.104306	0.72392	-4.32036	peak_5233	Day0vsDay15	chr1	52055006	52055523	518	*	Promoter (<=1kb)	1	52020131	52055191	35061	2	51060	ENST00000371626.9	0	ENSG00000117862
NUDT16-DT	NUDT16 divergent transcript	-0.273434	-0.820794	0.273926	0.27271	-1.03547	0.3116	0.626918	-5.26192	peak_114119	Day0vsDay27	chr3	131304629	131305327	699	*	Intron	3	131327563	131330868	3306	2	339874	ENST00000511699.1	25541	ENSG00000250608
PALM2AKAP2	PALM2 and AKAP2 fusion	-0.27343	-0.802633	0.255773	1.24599	-1.07303	0.295698	0.90548	-5.22113	peak_166018	Day0vsDay8	chr9	110015889	110016608	720	*	Exon	9	110048598	110169909	121312	1	445815	ENST00000434623.6	-31990	ENSG00000157654
CSTL1	cystatin like 1	-0.273429	-0.825478	0.278621	2.31953	-1.05323	0.305788	0.907522	-5.3172	peak_96946	Day0vsDay8	chr20	23449082	23449759	678	*	Promoter (2-3kb)	20	23452623	23461207	8585	1	128817	ENST00000653231.1	-2864	ENSG00000125823
SIAH1	siah E3 ubiquitin protein ligase 1	-0.273424	-0.710888	0.16404	6.88627	-1.29554	0.208444	0.73882	-4.78619	peak_59808	Day0vsDay15	chr16	48458003	48458941	939	*	Distal Intergenic	16	48356364	48448402	92039	2	6477	ENST00000568007.5	-9601	ENSG00000196470
VSIR	V-set immunoregulatory receptor	-0.273422	-0.667851	0.121008	5.32117	-1.44137	0.166707	0.728949	-4.63005	peak_19467	Day0vsDay15	chr10	71768518	71769711	1194	*	Intron	10	71747556	71773520	25965	2	64115	ENST00000394957.8	3809	ENSG00000107738
GALK2	galactokinase 2	-0.273418	-0.820302	0.273465	2.217	-1.04421	0.309368	0.909047	-5.26464	peak_52784	Day0vsDay8	chr15	49187543	49188512	970	*	Intron	15	49170478	49328503	158026	1	2585	ENST00000559454.5	17065	ENSG00000156958
DTL	denticleless E3 ubiquitin protein ligase homolog	-0.273402	-0.827689	0.280885	3.23455	-1.05675	0.304832	0.621364	-5.17446	peak_12786	Day0vsDay27	chr1	212158753	212159679	927	*	Distal Intergenic	1	212100646	212107400	6755	1	51514	ENST00000496442.1	58107	ENSG00000143476
LOC105379110	uncharacterized LOC105379110	-0.273401	-1.01494	0.468138	1.19178	-0.764229	0.452779	0.935999	-5.50895	peak_129636	Day0vsDay8	chr5	105943199	105944119	921	*	Distal Intergenic	5	104484204	105392970	908767	2	105379110	ENST00000503650.1	-550229	NA
ACP5	acid phosphatase 5, tartrate resistant	-0.273395	-0.677887	0.131097	4.1986	-1.40163	0.177215	0.731988	-4.6776	peak_76822	Day0vsDay15	chr19	11587563	11588383	821	*	Intron	19	11574767	11579993	5227	2	54	ENST00000695818.1	-7570	ENSG00000102575
ACYP2	acylphosphatase 2	-0.273394	-0.968847	0.42206	-0.277876	-0.81485	0.423815	0.720279	-5.42808	peak_85044	Day0vsDay27	chr2	54041067	54041779	713	*	Intron	2	53971113	54305300	334188	1	98	ENST00000607452.6	69954	ENSG00000170634
PTTG1IP2	PTTG1IP family member 2	-0.273393	-1.46609	0.919304	0.324662	-0.475133	0.639334	0.958665	-5.42584	peak_149318	Day0vsDay8	chr7	90403109	90404413	1305	*	Promoter (<=1kb)	7	90403519	90513383	109865	1	102723899	ENST00000483862.5	0	ENSG00000251154
GPC1	glypican 1	-0.273386	-0.779774	0.233002	3.06324	-1.13181	0.272161	0.897968	-5.24114	peak_95233	Day0vsDay8	chr2	240365190	240365880	691	*	Distal Intergenic	2	240435663	240468076	32414	1	2817	ENST00000264039.7	-69783	ENSG00000063660
USP3	ubiquitin specific peptidase 3	-0.273383	-0.769152	0.222386	2.98563	-1.14301	0.265213	0.894195	-5.26819	peak_53471	Day0vsDay8	chr15	63481105	63481659	555	*	Distal Intergenic	15	63504511	63594640	90130	1	9960	ENST00000540797.5	-22852	ENSG00000140455
AGAP1	ArfGAP with GTPase domain, ankyrin repeat and PH domain 1	-0.273383	-0.948657	0.401892	1.52456	-0.853419	0.404162	0.931238	-5.4654	peak_94548	Day0vsDay8	chr2	235577287	235578500	1214	*	Intron	2	235524324	235744811	220488	1	116987	ENST00000402604.6	52963	ENSG00000157985
FMNL2	formin like 2	-0.273382	-1.00747	0.460702	-0.35652	-0.771936	0.448293	0.820078	-5.27401	peak_90614	Day0vsDay15	chr2	152573110	152573644	535	*	Intron	2	152578621	152607653	29033	1	114793	ENST00000492942.1	-4977	ENSG00000157827
LINC00351	long intergenic non-protein coding RNA 351	-0.273381	-1.03146	0.484697	-0.464667	-0.747501	0.462607	0.825733	-5.31489	peak_44161	Day0vsDay15	chr13	85430539	85431645	1107	*	Intron	13	85363857	85412200	48344	1	100874137	ENST00000655792.1	66682	ENSG00000226317
GOT1L1	glutamic-oxaloacetic transaminase 1 like 1	-0.273381	-0.669011	0.122249	5.91062	-1.43333	0.168477	0.728949	-4.6381	peak_156331	Day0vsDay15	chr8	37939761	37940090	330	*	Promoter (<=1kb)	8	37937638	37940103	2466	2	137362	ENST00000524298.1	13	ENSG00000169154
ZNF658B	zinc finger protein 658B (pseudogene)	-0.273376	-0.773569	0.226817	3.94382	-1.14333	0.267554	0.895838	-5.26826	peak_163573	Day0vsDay8	chr9	39532990	39535053	2064	*	Distal Intergenic	9	39444304	39508885	64582	2	401509	ENST00000602828.2	-24105	NA
LINC00158	long intergenic non-protein coding RNA 158	-0.273375	-0.758454	0.211705	3.74079	-1.16816	0.255135	0.889275	-5.25756	peak_101268	Day0vsDay8	chr21	25370359	25370885	527	*	Intron	21	25385402	25399363	13962	2	54072	ENST00000664370.1	28478	ENSG00000185433
MED9	mediator complex subunit 9	-0.273368	-0.684507	0.137772	3.4653	-1.38633	0.183568	0.494838	-4.83709	peak_64949	Day0vsDay27	chr17	17421694	17422898	1205	*	Exon	17	17476994	17485592	8599	1	55090	ENST00000580462.1	-54096	ENSG00000141026
LOC105375509	uncharacterized LOC105375509	-0.273366	-0.665757	0.119026	3.56362	-1.44405	0.162692	0.469883	-4.77646	peak_151329	Day0vsDay27	chr7	130989052	130989760	709	*	Intron	7	130791264	130941584	150321	2	105375509	ENST00000702906.1	-47468	NA
ANGPT1	angiopoietin 1	-0.273364	-0.988562	0.441833	-0.518231	-0.79227	0.436589	0.730451	-5.49287	peak_159484	Day0vsDay27	chr8	107122380	107124020	1641	*	Distal Intergenic	8	107284519	107295541	11023	2	284	ENST00000522400.1	171521	ENSG00000154188
ECHDC2	enoyl-CoA hydratase domain containing 2	-0.273361	-0.683295	0.136573	4.29059	-1.4093	0.175779	0.48565	-4.80694	peak_5278	Day0vsDay27	chr1	52921072	52922120	1049	*	Promoter (<=1kb)	1	52895910	52921740	25831	2	55268	ENST00000371522.9	0	ENSG00000121310
GRIK5	glutamate ionotropic receptor kainate type subunit 5	-0.273361	-0.671534	0.124813	1.59505	-1.42305	0.168624	0.728949	-4.65803	peak_79551	Day0vsDay15	chr19	42049077	42049450	374	*	Intron	19	41998321	42042901	44581	2	2901	ENST00000454993.6	-6176	ENSG00000105737
RUNX3	RUNX family transcription factor 3	-0.273354	-0.662739	0.116031	3.13843	-1.5034	0.150299	0.724843	-4.57096	peak_2824	Day0vsDay15	chr1	24992182	24993333	1152	*	Distal Intergenic	1	24929737	24965121	35385	2	864	ENST00000479341.1	-27061	ENSG00000020633
NOTCH1	notch receptor 1	-0.27335	-0.74671	0.20001	-0.237829	-1.21839	0.238252	0.743858	-4.86129	peak_168473	Day0vsDay15	chr9	136512645	136513340	696	*	Promoter (<=1kb)	9	136494433	136512848	18416	2	4851	ENST00000680778.1	0	ENSG00000148400
CENPW	centromere protein W	-0.273349	-0.697502	0.150805	5.01901	-1.35128	0.193285	0.506611	-4.87508	peak_140639	Day0vsDay27	chr6	126381379	126382044	666	*	Intron	6	126340174	126348608	8435	1	387103	ENST00000368326.5	41205	ENSG00000203760
PLEK	pleckstrin	-0.273343	-0.651419	0.104732	4.35105	-1.50467	0.149331	0.724843	-4.56141	peak_85715	Day0vsDay15	chr2	68417392	68419426	2035	*	Distal Intergenic	2	68387942	68395717	7776	1	5341	ENST00000474788.1	29450	ENSG00000115956
SYT9	synaptotagmin 9	-0.273337	-0.824491	0.277818	0.675089	-1.02797	0.315034	0.630471	-5.26863	peak_25590	Day0vsDay27	chr11	7251429	7253004	1576	*	Promoter (<=1kb)	11	7251904	7469043	217140	1	143425	ENST00000318881.11	0	ENSG00000170743
LOC105375026	uncharacterized LOC105375026	-0.273331	-0.686091	0.139429	6.80185	-1.37284	0.186702	0.733624	-4.70442	peak_136856	Day0vsDay15	chr6	33895262	33895632	371	*	Promoter (<=1kb)	6	33895753	33914792	19040	1	105375026	ENST00000668149.1	-121	ENSG00000233183
ADCY5	adenylate cyclase 5	-0.273328	-0.813681	0.267025	1.74346	-1.06294	0.302188	0.618614	-5.18155	peak_113301	Day0vsDay27	chr3	123351726	123352593	868	*	5' UTR	3	123300197	123328707	28511	2	111	ENST00000699719.1	-23019	ENSG00000173175
ZNF518A	zinc finger protein 518A	-0.273318	-0.713219	0.166583	4.7125	-1.2925	0.21206	0.878213	-5.12407	peak_21096	Day0vsDay8	chr10	96129686	96130938	1253	*	Promoter (<=1kb)	10	96129715	96163759	34045	1	9849	ENST00000614149.2	0	ENSG00000177853
LINC02674	long intergenic non-protein coding RNA 2674	-0.273315	-1.08179	0.535156	0.0710957	-0.702071	0.491141	0.940252	-5.33297	peak_22666	Day0vsDay8	chr10	117684826	117685807	982	*	Distal Intergenic	10	117734510	117736412	1903	1	102724627	ENST00000669261.1	-48703	NA
PCCA-AS1	PCCA antisense RNA 1	-0.273302	-0.759434	0.212829	2.5674	-1.16798	0.257445	0.747093	-4.93662	peak_44785	Day0vsDay15	chr13	100471768	100472762	995	*	Intron	13	100464440	100480285	15846	2	100885777	ENST00000451662.1	7523	NA
RRP1B	ribosomal RNA processing 1B	-0.273296	-0.817688	0.271096	2.86658	-1.07861	0.295251	0.905157	-5.27845	peak_102497	Day0vsDay8	chr21	43692689	43693463	775	*	3' UTR	21	43686132	43696077	9946	1	23076	ENST00000470886.1	6557	ENSG00000160208
BICD1	BICD cargo adaptor 1	-0.273291	-0.824108	0.277526	1.62217	-1.03524	0.313013	0.910313	-5.3088	peak_35355	Day0vsDay8	chr12	32365438	32365762	325	*	Intron	12	32337499	32339120	1622	1	636	ENST00000552226.1	27939	ENSG00000151746
HDGF	heparin binding growth factor	-0.273284	-0.689509	0.14294	6.48789	-1.36566	0.189103	0.734299	-4.71224	peak_9474	Day0vsDay15	chr1	156766737	156768248	1512	*	Promoter (<=1kb)	1	156742526	156766925	24400	2	3068	ENST00000465180.5	0	ENSG00000143321
MIATNB	MIAT neighbor	-0.273284	-0.727551	0.180984	3.99979	-1.28643	0.215306	0.531462	-4.9388	peak_104330	Day0vsDay27	chr22	26796657	26797473	817	*	Distal Intergenic	22	26779187	26780893	1707	1	102724827	ENST00000669899.1	17470	NA
LOC101929116	uncharacterized LOC101929116	-0.273278	-0.660636	0.114081	4.7378	-1.4694	0.158523	0.465099	-4.73649	peak_166967	Day0vsDay27	chr9	126295947	126296480	534	*	Exon	9	126270121	126275918	5798	2	101929116	ENST00000419853.1	-20029	ENSG00000288537
SUN1	Sad1 and UNC84 domain containing 1	-0.273277	-0.695564	0.149009	3.99981	-1.34139	0.193359	0.73572	-4.74216	peak_143736	Day0vsDay15	chr7	844060	844573	514	*	Promoter (<=1kb)	7	843370	874899	31530	1	23353	ENST00000429178.5	690	ENSG00000164828
LINC02156	long intergenic non-protein coding RNA 2156	-0.273276	-0.710801	0.164249	1.56555	-1.3513	0.193679	0.507024	-4.88616	peak_35753	Day0vsDay27	chr12	47414476	47415430	955	*	Promoter (<=1kb)	12	47414651	47420179	5529	1	111082992	ENST00000552320.2	0	NA
LINC02546	long intergenic non-protein coding RNA 2546	-0.27327	-0.888226	0.341687	-0.504381	-0.924868	0.365998	0.784745	-5.14209	peak_26788	Day0vsDay15	chr11	29755460	29756341	882	*	Intron	11	29618920	29630680	11761	1	105376606	ENST00000659062.1	136540	ENSG00000255117
ELAPOR2	endosome-lysosome associated apoptosis and autophagy regulator family member 2	-0.273269	-0.889982	0.343445	1.85545	-0.952071	0.353879	0.92036	-5.27384	peak_149201	Day0vsDay8	chr7	87039104	87039882	779	*	Intron	7	86891724	87059515	167792	2	222223	ENST00000423294.5	19633	ENSG00000164659
MARVELD1	MARVEL domain containing 1	-0.273268	-0.658328	0.111793	4.09031	-1.47925	0.156927	0.726136	-4.59225	peak_21266	Day0vsDay15	chr10	97713610	97715037	1428	*	Promoter (<=1kb)	10	97713730	97718150	4421	1	83742	ENST00000285605.8	0	ENSG00000155254
FAM181A	family with sequence similarity 181 member A	-0.273261	-0.916612	0.370089	-0.686215	-0.911942	0.374285	0.681193	-5.30459	peak_49487	Day0vsDay27	chr14	93889272	93890431	1160	*	Distal Intergenic	14	93918894	93929169	10276	1	90050	ENST00000557719.1	-28463	ENSG00000140067
LINC01559	long intergenic non-protein coding RNA 1559	-0.273256	-0.696722	0.15021	2.2412	-1.36856	0.187819	0.867973	-4.97655	peak_34708	Day0vsDay8	chr12	13308692	13309470	779	*	Distal Intergenic	12	13373014	13376430	3417	2	283422	ENST00000527705.2	66960	ENSG00000180861
SLC27A6	solute carrier family 27 member 6	-0.273242	-0.720213	0.173729	4.61757	-1.26714	0.218237	0.880901	-5.15711	peak_130460	Day0vsDay8	chr5	128905568	128905845	278	*	Intron	5	128965488	129033635	68148	1	28965	ENST00000262462.9	-59643	ENSG00000113396
PIP4K2A	phosphatidylinositol-5-phosphate 4-kinase type 2 alpha	-0.273242	-0.694159	0.147675	5.23598	-1.35047	0.19374	0.73572	-4.72934	peak_16641	Day0vsDay15	chr10	22681734	22682956	1223	*	Intron	10	22537015	22714108	177094	2	5305	ENST00000545335.5	31152	ENSG00000150867
LOC100506639	uncharacterized LOC100506639	-0.273241	-1.25349	0.70701	-0.458243	-0.579877	0.568775	0.949214	-5.45786	peak_127404	Day0vsDay8	chr5	43073921	43074470	550	*	Intron	5	43068116	43099338	31223	1	100506639	ENST00000514169.1	5805	NA
CHMP3	charged multivesicular body protein 3	-0.27324	-0.948584	0.402104	1.46833	-0.847879	0.407031	0.931238	-5.42008	peak_86782	Day0vsDay8	chr2	86552816	86553516	701	*	Intron	2	86510378	86561941	51564	2	51652	ENST00000486404.5	8425	ENSG00000115561
SART1	spliceosome associated factor 1, recruiter of U4/U6.U5 tri-snRNP	-0.273235	-0.686479	0.140008	5.31678	-1.37123	0.187148	0.733862	-4.70699	peak_28894	Day0vsDay15	chr11	65961074	65962365	1292	*	Promoter (<=1kb)	11	65961728	65964512	2785	1	9092	ENST00000532333.5	0	ENSG00000175467
NINJ2-AS1	NINJ2 antisense RNA 1	-0.273232	-0.684829	0.138365	4.88537	-1.39182	0.181254	0.492273	-4.82957	peak_33600	Day0vsDay27	chr12	622481	622723	243	*	Intron	12	630858	645380	14523	1	100049716	ENST00000666212.1	-8135	ENSG00000177406
KRTCAP2	keratinocyte associated protein 2	-0.27322	-0.724853	0.178414	5.10007	-1.25396	0.222903	0.881994	-5.16946	peak_9279	Day0vsDay8	chr1	155172609	155174604	1996	*	Promoter (<=1kb)	1	155169408	155172777	3370	2	200185	ENST00000463527.5	0	ENSG00000163463
AGBL4	AGBL carboxypeptidase 4	-0.273219	-1.5753	1.02886	-0.661357	-0.434942	0.667804	0.962414	-5.50294	peak_5135	Day0vsDay8	chr1	49864490	49865511	1022	*	Intron	1	49527228	49851518	324291	2	84871	ENST00000497451.1	-12972	ENSG00000186094
IATPR	ITGB1 adjacent tumor promoting lncRNA	-0.273211	-0.650951	0.104529	5.01952	-1.50158	0.150246	0.724843	-4.56165	peak_17281	Day0vsDay15	chr10	33138909	33139899	991	*	Distal Intergenic	10	33073486	33116789	43304	2	101929447	ENST00000688819.2	-22120	NA
CCDC65	coiled-coil domain containing 65	-0.273209	-0.651842	0.105425	1.8976	-1.5121	0.147779	0.724717	-4.55742	peak_35870	Day0vsDay15	chr12	48887133	48887319	187	*	Distal Intergenic	12	48904110	48931840	27731	1	85478	ENST00000266984.9	-16791	ENSG00000139537
TMEM156	transmembrane protein 156	-0.273208	-0.992971	0.446556	-0.59839	-0.79865	0.434569	0.814587	-5.25937	peak_119815	Day0vsDay15	chr4	39031778	39033102	1325	*	Promoter (<=1kb)	4	38966744	39032409	65666	2	80008	ENST00000381938.4	0	ENSG00000121895
LOC102723427	uncharacterized LOC102723427	-0.273191	-0.787222	0.240839	1.036	-1.10698	0.282481	0.755959	-5.00861	peak_148038	Day0vsDay15	chr7	68066278	68066765	488	*	Distal Intergenic	7	68020253	68032690	12438	1	102723427	ENST00000444745.1	46025	ENSG00000225209
EBF3-AS1	EBF3 antisense RNA 1	-0.27319	-0.927305	0.380924	-0.492596	-0.872329	0.392724	0.695912	-5.40659	peak_23982	Day0vsDay27	chr10	129896599	129897460	862	*	Intron	10	129857638	129867384	9747	1	105378558	ENST00000653993.1	38961	NA
LINC01854	long intergenic non-protein coding RNA 1854	-0.273184	-0.635427	0.0890583	5.16564	-1.5632	0.132151	0.72392	-4.48794	peak_89602	Day0vsDay15	chr2	128956086	128956495	410	*	Distal Intergenic	2	129242173	129273848	31676	2	151121	ENST00000375987.3	317353	ENSG00000204460
LOC124902070	uncharacterized LOC124902070	-0.273183	-0.718876	0.17251	1.61674	-1.27334	0.218125	0.534305	-4.95344	peak_160727	Day0vsDay27	chr8	134261719	134262035	317	*	Intron	8	134190383	134390487	200105	2	124902070	ENST00000661266.1	128452	NA
CD247	CD247 molecule	-0.273174	-0.720605	0.174257	3.12649	-1.26552	0.218806	0.534845	-4.98122	peak_10165	Day0vsDay27	chr1	167428325	167428766	442	*	Intron	1	167430640	167435431	4792	2	919	ENST00000485089.6	6665	ENSG00000198821
ITPRIP	inositol 1,4,5-trisphosphate receptor interacting protein	-0.273167	-0.6893	0.142966	5.13821	-1.36254	0.18969	0.867973	-5.04231	peak_21860	Day0vsDay8	chr10	104337601	104339028	1428	*	Promoter (<=1kb)	10	104312157	104338448	26292	2	85450	ENST00000647721.1	0	ENSG00000148841
PSMA1	proteasome 20S subunit alpha 1	-0.273167	-0.677697	0.131364	5.38719	-1.40845	0.176166	0.486096	-4.81059	peak_26144	Day0vsDay27	chr11	14577862	14579235	1374	*	Intron	11	14517912	14520445	2534	2	5682	ENST00000533068.5	-57417	ENSG00000129084
LINC01892	long intergenic non-protein coding RNA 1892	-0.273161	-0.932823	0.386502	-0.544817	-0.858328	0.399885	0.799808	-5.18672	peak_70932	Day0vsDay15	chr18	4802431	4803285	855	*	Intron	18	5081171	5098780	17610	1	105371969	ENST00000656896.1	-277886	ENSG00000265514
NPY4R2	neuropeptide Y receptor Y4-2	-0.27316	-1.06794	0.521615	-0.438217	-0.714242	0.48416	0.939517	-5.33289	peak_18182	Day0vsDay8	chr10	47880924	47881814	891	*	Distal Intergenic	10	47918662	47923524	4863	1	100996758	ENST00000576178.7	-36848	ENSG00000264717
RAP2B	RAP2B, member of RAS oncogene family	-0.27316	-0.87725	0.33093	-0.5891	-0.937286	0.358698	0.668733	-5.37653	peak_115357	Day0vsDay27	chr3	153173877	153174676	800	*	Distal Intergenic	3	153162226	153170627	8402	1	5912	ENST00000323534.5	11651	ENSG00000181467
LOC339666	uncharacterized LOC339666	-0.273158	-0.770625	0.224308	5.52834	-1.15141	0.264761	0.894015	-5.27746	peak_104813	Day0vsDay8	chr22	32376192	32377212	1021	*	Promoter (<=1kb)	22	32376664	32384343	7680	1	339666	ENST00000420171.1	0	ENSG00000230736
STAT4	signal transducer and activator of transcription 4	-0.273146	-0.919674	0.373383	-0.528787	-0.875717	0.390562	0.694088	-5.40367	peak_92124	Day0vsDay27	chr2	191126377	191127013	637	*	Intron	2	191131491	191150971	19481	2	6775	ENST00000409995.5	23958	ENSG00000138378
MAP3K14	mitogen-activated protein kinase kinase kinase 14	-0.273145	-0.716432	0.170142	0.381686	-1.28379	0.21284	0.529046	-4.99864	peak_67262	Day0vsDay27	chr17	45282831	45283572	742	*	Promoter (1-2kb)	17	45263128	45284949	21822	2	9020	ENST00000680632.1	1377	ENSG00000006062
LOC124901499	uncharacterized LOC124901499	-0.273142	-0.651739	0.105455	3.83179	-1.50344	0.150782	0.724843	-4.56268	peak_142757	Day0vsDay15	chr6	163901129	163901743	615	*	Distal Intergenic	6	163748718	163760382	11665	1	124901499	ENST00000669856.1	152411	NA
ELMO1	engulfment and cell motility 1	-0.273141	-0.608674	0.0623927	4.07928	-1.70635	0.110162	0.72392	-4.31784	peak_146074	Day0vsDay15	chr7	36969262	36969839	578	*	Intron	7	36854462	36985060	130599	2	9844	ENST00000396040.6	15221	ENSG00000155849
SLC22A13	solute carrier family 22 member 13	-0.273132	-0.870103	0.323839	-0.280254	-0.948368	0.353153	0.780356	-5.09355	peak_109287	Day0vsDay15	chr3	38276544	38277618	1075	*	Promoter (<=1kb)	3	38276014	38278757	2744	1	9390	ENST00000649621.1	530	ENSG00000172940
HERC3	HECT and RLD domain containing E3 ubiquitin protein ligase 3	-0.273132	-0.756278	0.210015	4.56197	-1.17292	0.255534	0.88942	-5.2625	peak_121451	Day0vsDay8	chr4	88659338	88659680	343	*	Promoter (1-2kb)	4	88658268	88670202	11935	1	8916	ENST00000470815.1	1070	ENSG00000138641
ARHGEF10L	Rho guanine nucleotide exchange factor 10 like	-0.27313	-0.782562	0.236301	-0.758919	-1.13882	0.269736	0.751997	-4.9168	peak_2078	Day0vsDay15	chr1	17658899	17659640	742	*	Intron	1	17639753	17654665	14913	1	55160	ENST00000466782.1	19146	ENSG00000074964
ULK4	unc-51 like kinase 4	-0.273128	-0.701284	0.155027	5.80458	-1.32279	0.20241	0.738496	-4.75775	peak_109525	Day0vsDay15	chr3	41683055	41683997	943	*	Intron	3	41800133	41854911	54779	2	54986	ENST00000460406.1	170914	ENSG00000168038
LOC124901181	uncharacterized LOC124901181	-0.273128	-0.923411	0.377156	-0.408082	-0.870604	0.393288	0.796542	-5.17364	peak_127537	Day0vsDay15	chr5	50852808	50853545	738	*	Distal Intergenic	5	50965687	50967008	1322	2	124901181	ENST00000510349.1	113463	NA
LINC00700	long intergenic non-protein coding RNA 700	-0.273127	-0.895852	0.349598	-0.331159	-0.90913	0.373047	0.787406	-5.14192	peak_15275	Day0vsDay15	chr10	2019926	2020844	919	*	Distal Intergenic	10	2005465	2015005	9541	2	282980	ENST00000413603.6	-4921	NA
LRRC3-DT	LRRC3 divergent transcript	-0.273126	-0.765759	0.219506	5.10806	-1.15015	0.265081	0.750253	-4.9301	peak_102627	Day0vsDay15	chr21	44454624	44456104	1481	*	Promoter (<=1kb)	21	44450986	44455284	4299	2	100861510	ENST00000426578.1	0	ENSG00000229356
B3GNTL1	UDP-GlcNAc:betaGal beta-1,3-N-acetylglucosaminyltransferase like 1	-0.273124	-0.647777	0.101528	2.44074	-1.53521	0.141907	0.72392	-4.53059	peak_70643	Day0vsDay15	chr17	83060507	83060818	312	*	Distal Intergenic	17	83030761	83051809	21049	2	146712	ENST00000571218.1	-8698	ENSG00000175711
SAYSD1	SAYSVFN motif domain containing 1	-0.273121	-0.746202	0.19996	4.79777	-1.19668	0.244057	0.744966	-4.88848	peak_137339	Day0vsDay15	chr6	39100416	39100999	584	*	Distal Intergenic	6	39104085	39115171	11087	2	55776	ENST00000703663.1	14172	ENSG00000112167
SYCE1	synaptonemal complex central element protein 1	-0.273117	-0.70161	0.155376	1.5859	-1.3859	0.183291	0.494549	-4.81735	peak_24718	Day0vsDay27	chr10	133565282	133566222	941	*	Promoter (<=1kb)	10	133553901	133565583	11683	2	93426	ENST00000479535.2	0	ENSG00000171772
GPC1	glypican 1	-0.273113	-1.24233	0.696103	-0.0770942	-0.584089	0.565049	0.948892	-5.42752	peak_95221	Day0vsDay8	chr2	240290014	240290887	874	*	Distal Intergenic	2	240435663	240468076	32414	1	2817	ENST00000264039.7	-144776	ENSG00000063660
TSKS	testis specific serine kinase substrate	-0.273108	-0.714174	0.167958	4.86103	-1.28787	0.213956	0.740597	-4.79502	peak_80497	Day0vsDay15	chr19	49739163	49739542	380	*	Distal Intergenic	19	49739757	49747378	7622	2	60385	ENST00000358830.3	7836	ENSG00000126467
LINC-PINT	long intergenic non-protein coding RNA, p53 induced transcript	-0.273105	-0.784012	0.237802	0.11698	-1.12508	0.273918	0.59296	-5.1553	peak_151344	Day0vsDay27	chr7	131038077	131038960	884	*	Intron	7	131042836	131052550	9715	2	378805	ENST00000416999.1	13590	ENSG00000231721
STAG1	STAG1 cohesin complex component	-0.2731	-0.653697	0.107497	0.942067	-1.51218	0.147076	0.724717	-4.5546	peak_114492	Day0vsDay15	chr3	136334324	136334895	572	*	3' UTR	3	136348789	136359189	10401	2	10274	ENST00000465961.1	24294	ENSG00000118007
MBD3L3	methyl-CpG binding domain protein 3 like 3	-0.273097	-0.693868	0.147674	6.5988	-1.35448	0.192655	0.73572	-4.72412	peak_76200	Day0vsDay15	chr19	7054722	7055668	947	*	Distal Intergenic	19	7056207	7058676	2470	2	653657	ENST00000333843.9	3008	ENSG00000182315
LINC02270	long intergenic non-protein coding RNA 2270	-0.273097	-0.735819	0.189626	4.70483	-1.22336	0.234023	0.885083	-5.20178	peak_118862	Day0vsDay8	chr4	12595088	12595732	645	*	Distal Intergenic	4	12223466	12251286	27821	1	101929019	ENST00000667495.1	371622	ENSG00000251210
WNT2B	Wnt family member 2B	-0.273093	-0.760368	0.214181	-0.0860584	-1.1617	0.257696	0.576347	-5.12429	peak_7846	Day0vsDay27	chr1	112470468	112471550	1083	*	Intron	1	112467434	112530165	62732	1	7482	ENST00000369686.9	3034	ENSG00000134245
C1QTNF12	C1q and TNF related 12	-0.273092	-0.757491	0.211308	0.76098	-1.16859	0.254966	0.747093	-4.93743	peak_80	Day0vsDay15	chr1	1241806	1242765	960	*	Promoter (<=1kb)	1	1242449	1243158	710	2	388581	ENST00000478606.1	393	ENSG00000184163
LOC105371750	uncharacterized LOC105371750	-0.273087	-0.675836	0.129662	4.07225	-1.43597	0.169936	0.729516	-4.63669	peak_66380	Day0vsDay15	chr17	36721908	36723241	1334	*	Promoter (<=1kb)	17	36722443	36726346	3904	1	105371750	ENST00000610398.2	0	NA
CHRNE	cholinergic receptor nicotinic epsilon subunit	-0.273074	-0.750419	0.204271	5.57537	-1.20415	0.244614	0.887981	-5.22106	peak_63933	Day0vsDay8	chr17	4900755	4901299	545	*	Promoter (<=1kb)	17	4898057	4901811	3755	2	1145	ENST00000572438.1	512	ENSG00000108556
MST1P2	macrophage stimulating 1 pseudogene 2	-0.273068	-0.672157	0.126021	6.01675	-1.41937	0.172504	0.861139	-4.97104	peak_1909	Day0vsDay8	chr1	16643519	16645860	2342	*	Promoter (<=1kb)	1	16645622	16650289	4668	1	11209	ENST00000457982.3	0	NA
EML4	EMAP like 4	-0.273065	-1.15483	0.608696	0.425443	-0.652066	0.522681	0.945458	-5.39015	peak_84384	Day0vsDay8	chr2	42235313	42235661	349	*	Intron	2	42282909	42289913	7005	1	27436	ENST00000480320.1	-47248	ENSG00000143924
POTEF	POTE ankyrin domain family member F	-0.273055	-1.51864	0.97253	-0.520873	-0.454784	0.65444	0.960997	-5.45397	peak_89726	Day0vsDay8	chr2	130127953	130129385	1433	*	Promoter (<=1kb)	2	130073535	130129222	55688	2	728378	ENST00000409914.7	0	ENSG00000196604
LOC124906346	small nucleolar RNA SNORA5	-0.273045	-1.28835	0.742258	0.324003	-0.557438	0.582807	0.951842	-5.37257	peak_113350	Day0vsDay8	chr3	123810402	123810813	412	*	Intron	3	123814077	123814207	131	1	124906346	ENST00000384275.1	-3264	ENSG00000207002
GRIN2A	glutamate ionotropic receptor NMDA type subunit 2A	-0.27304	-0.912146	0.366065	1.02626	-0.885546	0.385355	0.793023	-5.13036	peak_57544	Day0vsDay15	chr16	10123868	10124401	534	*	Promoter (2-3kb)	16	9760413	10121576	361164	2	2903	ENST00000674742.1	-2292	ENSG00000183454
MICAL3	microtubule associated monooxygenase, calponin and LIM domain containing 3	-0.273037	-0.635885	0.0898105	1.97208	-1.55975	0.132963	0.429923	-4.66369	peak_103262	Day0vsDay27	chr22	17901790	17902216	427	*	Exon	22	17839951	17906812	66862	2	57553	ENST00000414725.6	4596	ENSG00000243156
TNS1	tensin 1	-0.273033	-0.659277	0.113211	5.47926	-1.46548	0.159643	0.727272	-4.60204	peak_93273	Day0vsDay15	chr2	217978986	217979384	399	*	Promoter (<=1kb)	2	217893473	217978934	85462	2	7145	ENST00000413280.5	-52	ENSG00000079308
POLR1A	RNA polymerase I subunit A	-0.273032	-1.82051	1.27444	0.0725376	-0.365719	0.718037	0.9672	-5.43921	peak_86745	Day0vsDay8	chr2	86037856	86039217	1362	*	Promoter (<=1kb)	2	86031504	86038917	7414	2	25885	ENST00000492034.1	0	ENSG00000068654
ANHX	anomalous homeobox	-0.27303	-1.41755	0.871492	-0.21288	-0.494474	0.625829	0.95618	-5.4432	peak_41267	Day0vsDay8	chr12	133264056	133265035	980	*	Distal Intergenic	12	133218312	133235877	17566	2	647589	ENST00000545940.6	-28179	ENSG00000227059
KIF21B	kinesin family member 21B	-0.27303	-0.815049	0.268989	2.46971	-1.06748	0.299708	0.90676	-5.2965	peak_11739	Day0vsDay8	chr1	201020050	201020472	423	*	Promoter (2-3kb)	1	200972990	201023408	50419	2	23046	ENST00000360529.9	2936	ENSG00000116852
CPD	carboxypeptidase D	-0.273021	-0.691184	0.145142	6.06859	-1.35407	0.19217	0.73572	-4.7246	peak_65894	Day0vsDay15	chr17	30387919	30389179	1261	*	Intron	17	30380236	30465017	84782	1	1362	ENST00000543464.6	7683	ENSG00000108582
LOC105372045	uncharacterized LOC105372045	-0.273011	-0.797093	0.251071	2.76435	-1.09989	0.285846	0.60377	-5.14488	peak_72093	Day0vsDay27	chr18	29583345	29584507	1163	*	Distal Intergenic	18	29629842	29650440	20599	1	105372045	ENST00000666254.1	-45335	ENSG00000287803
FRMD4A	FERM domain containing 4A	-0.27301	-0.703838	0.157817	2.95578	-1.32978	0.199938	0.514259	-4.90233	peak_16192	Day0vsDay27	chr10	14008093	14010248	2156	*	Promoter (<=1kb)	10	13693703	14008533	314831	2	55691	ENST00000342409.3	0	ENSG00000151474
TBCA	tubulin folding cofactor A	-0.273006	-0.632218	0.0862065	1.19771	-1.57535	0.129321	0.72392	-4.47375	peak_128638	Day0vsDay15	chr5	77718860	77719496	637	*	Intron	5	77691241	77715317	24077	2	6902	ENST00000517679.5	-3543	ENSG00000171530
SMARCA4	SWI/SNF related BAF chromatin remodeling complex subunit ATPase 4	-0.273004	-0.65687	0.110861	4.82604	-1.48213	0.15562	0.725672	-4.58532	peak_76735	Day0vsDay15	chr19	11019530	11020096	567	*	Promoter (<=1kb)	19	11019603	11040495	20893	1	6597	ENST00000646236.1	0	ENSG00000127616
MIR634	microRNA 634	-0.273003	-0.711698	0.165693	5.84009	-1.33325	0.199631	0.736933	-4.74566	peak_68766	Day0vsDay15	chr17	66789019	66789550	532	*	Promoter (1-2kb)	17	66787072	66787168	97	1	693219	ENST00000385208.1	1947	ENSG00000207943
LOC101928842	uncharacterized LOC101928842	-0.273001	-0.766341	0.220339	0.0427596	-1.14703	0.263582	0.749539	-4.98593	peak_139130	Day0vsDay15	chr6	86368572	86369168	597	*	Distal Intergenic	6	85949690	85998263	48574	1	101928842	ENST00000666191.1	418882	NA
MCC	MCC regulator of WNT signaling pathway	-0.272994	-0.933288	0.3873	-0.346289	-0.860229	0.399376	0.79964	-5.22639	peak_129896	Day0vsDay15	chr5	113068373	113068765	393	*	Intron	5	113048563	113064040	15478	2	4163	ENST00000624689.3	-4333	ENSG00000171444
KMT2D	lysine methyltransferase 2D	-0.272993	-0.743394	0.197409	5.4994	-1.22204	0.237593	0.885083	-5.2017	peak_35895	Day0vsDay8	chr12	49059843	49061521	1679	*	Promoter (<=1kb)	12	49018975	49060794	41820	2	8085	ENST00000683543.2	0	ENSG00000167548
ZNF575	zinc finger protein 575	-0.272985	-0.766395	0.220424	-0.102186	-1.15501	0.260957	0.579822	-5.12804	peak_79663	Day0vsDay27	chr19	43519084	43520084	1001	*	Intron	19	43525497	43536130	10634	1	284346	ENST00000458714.2	-5413	ENSG00000176472
CTSS	cathepsin S	-0.272985	-0.748951	0.202982	2.8645	-1.20648	0.242801	0.561491	-5.03491	peak_8889	Day0vsDay27	chr1	150770624	150771719	1096	*	Distal Intergenic	1	150730079	150765957	35879	2	1520	ENST00000680288.1	-4667	ENSG00000163131
DACH1	dachshund family transcription factor 1	-0.272983	-1.85219	1.30623	-0.249401	-0.364684	0.719975	0.9672	-5.59766	peak_43763	Day0vsDay8	chr13	71597474	71598073	600	*	Intron	13	71440545	71675226	234682	2	1602	ENST00000706275.1	77153	ENSG00000276644
PM20D1	peptidase M20 domain containing 1	-0.27298	-0.692961	0.147002	4.54737	-1.39231	0.18112	0.731988	-4.68932	peak_12305	Day0vsDay15	chr1	205849647	205850534	888	*	Promoter (<=1kb)	1	205828025	205850132	22108	2	148811	ENST00000367136.5	0	ENSG00000162877
CCBE1	collagen and calcium binding EGF domains 1	-0.272978	-1.14251	0.596558	-0.781321	-0.650725	0.521903	0.786853	-5.53753	peak_73604	Day0vsDay27	chr18	59469365	59469847	483	*	Exon	18	59435145	59455212	20068	2	147372	ENST00000589116.2	-14153	ENSG00000183287
SART3	spliceosome associated factor 3, U4/U6 recycling protein	-0.272976	-0.826372	0.280421	0.910251	-1.04328	0.310337	0.765092	-5.0424	peak_38771	Day0vsDay15	chr12	108526906	108527516	611	*	Promoter (<=1kb)	12	108523869	108526185	2317	2	9733	ENST00000547397.1	-721	ENSG00000075856
GEMIN5	gem nuclear organelle associated protein 5	-0.272976	-0.726978	0.181027	4.25953	-1.25984	0.223702	0.881994	-5.14808	peak_132448	Day0vsDay8	chr5	154937589	154938595	1007	*	Promoter (<=1kb)	5	154887411	154938211	50801	2	25929	ENST00000285873.8	0	ENSG00000082516
IER5L-AS1	IER5L antisense RNA 1	-0.272973	-0.700482	0.154537	3.15424	-1.3446	0.195124	0.50868	-4.88979	peak_167386	Day0vsDay27	chr9	129258107	129259241	1135	*	Promoter (<=1kb)	9	129258354	129259865	1512	1	105376290	ENST00000427080.2	0	NA
BAZ2A	bromodomain adjacent to zinc finger domain 2A	-0.272971	-1.47399	0.928048	-0.524581	-0.471112	0.642158	0.958685	-5.49355	peak_36582	Day0vsDay8	chr12	56600852	56602126	1275	*	Promoter (<=1kb)	12	56600468	56601529	1062	2	11176	ENST00000553222.1	0	ENSG00000076108
PTCH1	patched 1	-0.272956	-0.678376	0.132463	1.29034	-1.40702	0.175732	0.485538	-4.82556	peak_165264	Day0vsDay27	chr9	95521886	95522327	442	*	Distal Intergenic	9	95481829	95517057	35229	2	5727	ENST00000468211.6	-4829	ENSG00000185920
RGS9	regulator of G protein signaling 9	-0.272956	-0.76134	0.215428	4.52025	-1.16987	0.258858	0.890979	-5.26077	peak_68690	Day0vsDay8	chr17	65293954	65294696	743	*	Distal Intergenic	17	65188704	65227692	38989	1	8787	ENST00000577595.1	105250	ENSG00000108370
FARSB	phenylalanyl-tRNA synthetase subunit beta	-0.272954	-0.734222	0.188313	5.93886	-1.22657	0.232834	0.884993	-5.20026	peak_93596	Day0vsDay8	chr2	222647071	222647541	471	*	Intron	2	222566899	222656092	89194	2	10056	ENST00000281828.8	8551	ENSG00000116120
PTP4A2	protein tyrosine phosphatase 4A2	-0.272951	-0.701702	0.155801	5.28155	-1.32267	0.202346	0.738496	-4.7588	peak_3650	Day0vsDay15	chr1	31937369	31938979	1611	*	Promoter (<=1kb)	1	31906421	31938368	31948	2	8073	ENST00000647444.2	0	ENSG00000184007
ZSWIM4	zinc finger SWIM-type containing 4	-0.27295	-0.688035	0.142136	4.70054	-1.36302	0.186543	0.867973	-5.03998	peak_77036	Day0vsDay8	chr19	13790121	13790669	549	*	Distal Intergenic	19	13795443	13832254	36812	1	65249	ENST00000590508.6	-4774	ENSG00000132003
SLC4A5	solute carrier family 4 member 5	-0.272939	-0.831957	0.286079	-0.0670443	-1.01529	0.321076	0.636469	-5.27305	peak_86232	Day0vsDay27	chr2	74327656	74328261	606	*	Promoter (<=1kb)	2	74221434	74328166	106733	2	57835	ENST00000358683.8	0	ENSG00000188687
RPS24	ribosomal protein S24	-0.272935	-0.68763	0.141759	5.56528	-1.3688	0.187533	0.499452	-4.85763	peak_19913	Day0vsDay27	chr10	78033482	78034405	924	*	Promoter (<=1kb)	10	78033760	78040713	6954	1	6229	ENST00000435275.5	0	ENSG00000138326
CNIH3-AS2	CNIH3 antisense RNA 2	-0.272933	-0.805333	0.259468	2.75921	-1.06261	0.299382	0.615684	-5.18781	peak_13353	Day0vsDay27	chr1	224615743	224617536	1794	*	Promoter (<=1kb)	1	224608130	224616220	8091	2	102723817	ENST00000437416.3	0	ENSG00000233384
ZNF285	zinc finger protein 285	-0.272924	-1.44849	0.902639	-0.656889	-0.483407	0.634634	0.957823	-5.51043	peak_79723	Day0vsDay8	chr19	44399698	44400257	560	*	Promoter (1-2kb)	19	44385929	44401575	15647	2	26974	ENST00000591679.5	1318	ENSG00000267508
LOC105369520	uncharacterized LOC105369520	-0.272907	-1.01576	0.469949	0.170295	-0.761494	0.454377	0.743269	-5.41565	peak_32198	Day0vsDay27	chr11	119545844	119547180	1337	*	Exon	11	119603215	119637058	33844	1	105369520	ENST00000706481.1	-56035	NA
PKD1L1-AS1	PKD1L1 antisense RNA 1	-0.272906	-0.802598	0.256785	0.597419	-1.06794	0.297023	0.613158	-5.20633	peak_146924	Day0vsDay27	chr7	47799593	47800526	934	*	Intron	7	47795424	47819847	24424	1	80099	ENST00000418326.3	4169	ENSG00000136275
RAB8B	RAB8B, member RAS oncogene family	-0.272899	-0.716468	0.17067	5.16088	-1.28402	0.216064	0.53229	-4.94896	peak_53431	Day0vsDay27	chr15	63212075	63212766	692	*	Intron	15	63189606	63267776	78171	1	51762	ENST00000321437.9	22469	ENSG00000166128
LOC124900369	small Cajal body-specific RNA 20	-0.272899	-0.86243	0.316633	-0.639843	-0.961866	0.347283	0.778596	-5.07708	peak_54499	Day0vsDay15	chr15	75137436	75138545	1110	*	Distal Intergenic	15	75121536	75121666	131	2	124900369	ENST00000516913.1	-15770	ENSG00000252722
MAT1A	methionine adenosyltransferase 1A	-0.272892	-0.764101	0.218316	-0.408001	-1.15155	0.261758	0.748829	-4.97961	peak_20220	Day0vsDay15	chr10	80264100	80265036	937	*	Distal Intergenic	10	80272058	80275199	3142	2	4143	ENST00000480845.1	10163	ENSG00000151224
CCT3	chaperonin containing TCP1 subunit 3	-0.272889	-0.888634	0.342857	-0.046549	-0.918632	0.368162	0.6758	-5.37029	peak_9406	Day0vsDay27	chr1	156366750	156367734	985	*	Promoter (<=1kb)	1	156320839	156367837	46999	2	7203	ENST00000463132.5	103	ENSG00000163468
SLCO3A1	solute carrier organic anion transporter family member 3A1	-0.272876	-0.779703	0.233951	1.93683	-1.116	0.276359	0.595006	-5.12864	peak_55845	Day0vsDay27	chr15	92082179	92082584	406	*	Intron	15	92097930	92163546	65617	1	28232	ENST00000555549.5	-15346	ENSG00000176463
CAND1.11	uncharacterized LOC100130460	-0.272874	-0.736158	0.19041	5.15766	-1.22088	0.234942	0.885083	-5.2083	peak_25797	Day0vsDay8	chr11	10307233	10308328	1096	*	Promoter (<=1kb)	11	10308313	10410838	102526	1	100130460	ENST00000527261.5	0	NA
KDELR3	KDEL endoplasmic reticulum protein retention receptor 3	-0.272872	-1.12252	0.576778	0.434582	-0.665697	0.512463	0.943614	-5.44908	peak_105416	Day0vsDay8	chr22	38467498	38468912	1415	*	Promoter (<=1kb)	22	38468078	38481635	13558	1	11015	ENST00000409006.3	0	ENSG00000100196
SGPP1	sphingosine-1-phosphate phosphatase 1	-0.272872	-0.663847	0.118104	6.45847	-1.45032	0.163936	0.727998	-4.61931	peak_47689	Day0vsDay15	chr14	63738810	63739604	795	*	Distal Intergenic	14	63684216	63728065	43850	2	81537	ENST00000247225.7	-10745	ENSG00000126821
PLXNA4	plexin A4	-0.272866	-0.645581	0.0998483	4.69979	-1.51751	0.143252	0.72392	-4.54425	peak_151495	Day0vsDay15	chr7	132402142	132402482	341	*	Intron	7	132123340	132576470	453131	2	91584	ENST00000321063.9	173988	ENSG00000221866
LPCAT3	lysophosphatidylcholine acyltransferase 3	-0.272859	-0.638878	0.0931587	1.87578	-1.62246	0.122605	0.414627	-4.53692	peak_34234	Day0vsDay27	chr12	7030840	7031836	997	*	Intron	12	6976186	7018477	42292	2	10162	ENST00000535479.5	-12363	ENSG00000111684
SARAF	store-operated calcium entry associated regulatory factor	-0.272854	-0.683869	0.138161	3.81383	-1.3805	0.184761	0.496319	-4.84426	peak_156047	Day0vsDay27	chr8	30076093	30077048	956	*	Intron	8	30066904	30082424	15521	2	51669	ENST00000522794.1	5376	ENSG00000133872
IFNG	interferon gamma	-0.272854	-0.770065	0.224357	0.691495	-1.14278	0.266523	0.750608	-4.96076	peak_37053	Day0vsDay15	chr12	68080459	68081140	682	*	Intron	12	68154768	68159740	4973	2	3458	ENST00000229135.4	78600	ENSG00000111537
TSKS	testis specific serine kinase substrate	-0.272852	-0.727824	0.182121	4.18076	-1.27777	0.219672	0.536097	-4.95614	peak_80500	Day0vsDay27	chr19	49749141	49749660	520	*	Promoter (1-2kb)	19	49739757	49747378	7622	2	60385	ENST00000358830.3	-1763	ENSG00000126467
PHACTR2	phosphatase and actin regulator 2	-0.272849	-0.735546	0.189848	4.64072	-1.22435	0.236718	0.554581	-5.01873	peak_141416	Day0vsDay27	chr6	143528176	143528800	625	*	Distal Intergenic	6	143536845	143824164	287320	1	9749	ENST00000367584.8	-8045	ENSG00000112419
H2AZ1-DT	H2AZ1 divergent transcript	-0.272849	-0.733467	0.18777	3.0048	-1.26479	0.222457	0.539333	-4.9785	peak_121732	Day0vsDay27	chr4	100096075	100096332	258	*	Intron	4	100008071	100195099	187029	1	256880	ENST00000515026.1	88004	NA
LOC124901321	uncharacterized LOC124901321	-0.272837	-0.684925	0.13925	3.01548	-1.3732	0.185404	0.496977	-4.85897	peak_137852	Day0vsDay27	chr6	43953733	43955001	1269	*	Intron	6	43990798	43999561	8764	1	124901321	ENST00000690796.2	-35797	ENSG00000289609
SNORA70G	small nucleolar RNA, H/ACA box 70G	-0.272835	-0.704579	0.158908	2.98816	-1.3292	0.199892	0.871333	-5.05524	peak_37118	Day0vsDay8	chr12	68629969	68631133	1165	*	Promoter (2-3kb)	12	68627234	68627375	142	2	100379132	ENST00000383923.1	-2594	ENSG00000206650
MIR4790	microRNA 4790	-0.272827	-0.860017	0.314362	0.369501	-1.01566	0.32368	0.638726	-5.17986	peak_107359	Day0vsDay27	chr3	5426202	5426777	576	*	Distal Intergenic	3	5250177	5250255	79	2	100616334	ENST00000577799.1	-175947	ENSG00000265180
MIR4300	microRNA 4300	-0.272826	-1.41812	0.872465	-0.427159	-0.495607	0.626013	0.95618	-5.48867	peak_30285	Day0vsDay8	chr11	81469245	81470213	969	*	Distal Intergenic	11	81890741	81890836	96	2	100422823	ENST00000581016.1	420623	ENSG00000264110
ATP1A1-AS1	ATP1A1 antisense RNA 1	-0.272823	-0.623356	0.0777099	4.26668	-1.61587	0.123109	0.72392	-4.42852	peak_8116	Day0vsDay15	chr1	116418080	116419117	1038	*	Promoter (<=1kb)	1	116378437	116418607	40171	2	84852	ENST00000675607.1	0	ENSG00000203865
LINC01493	long intergenic non-protein coding RNA 1493	-0.272823	-1.42327	0.877626	-0.318642	-0.491553	0.62786	0.956464	-5.45988	peak_27290	Day0vsDay8	chr11	39342455	39343408	954	*	Distal Intergenic	11	38648858	38655252	6395	1	101928536	ENST00000534756.1	693597	ENSG00000254562
PTPRE	protein tyrosine phosphatase receptor type E	-0.272823	-0.614381	0.0687355	2.59965	-1.73222	0.10122	0.381044	-4.40598	peak_23734	Day0vsDay27	chr10	128059199	128059903	705	*	Intron	10	128062919	128070841	7923	1	5791	ENST00000492479.1	-3016	ENSG00000132334
MIR4445	microRNA 4445	-0.272819	-0.800866	0.255229	-0.388395	-1.07092	0.29571	0.61189	-5.24712	peak_112690	Day0vsDay27	chr3	109563121	109563735	615	*	Intron	3	109602828	109602897	70	1	100616129	ENST00000583183.1	-39093	ENSG00000265956
HES1	hes family bHLH transcription factor 1	-0.272817	-0.741204	0.195569	2.39781	-1.2086	0.241472	0.743991	-4.89034	peak_117030	Day0vsDay15	chr3	194141233	194142003	771	*	Distal Intergenic	3	194136148	194138732	2585	1	3280	ENST00000232424.4	5085	ENSG00000114315
ZNF778	zinc finger protein 778	-0.272815	-0.68648	0.14085	1.09275	-1.39827	0.17937	0.731988	-4.69109	peak_63061	Day0vsDay15	chr16	89246877	89248447	1571	*	Distal Intergenic	16	89224634	89226778	2145	1	197320	ENST00000565414.1	22243	ENSG00000170100
LOC105373953	uncharacterized LOC105373953	-0.272811	-1.01478	0.469161	-1.045	-0.762134	0.454002	0.742858	-5.51496	peak_94730	Day0vsDay27	chr2	237202021	237202335	315	*	Distal Intergenic	2	237257091	237257676	586	1	105373953	ENST00000445534.2	-54756	NA
TFAP2D	transcription factor AP-2 delta	-0.272807	-0.671251	0.125637	3.39671	-1.42338	0.171103	0.729591	-4.65911	peak_138149	Day0vsDay15	chr6	50711442	50712006	565	*	Promoter (1-2kb)	6	50713526	50773033	59508	1	83741	ENST00000008391.4	-1520	ENSG00000008197
TEAD4	TEA domain transcription factor 4	-0.272806	-0.94971	0.404098	-0.660068	-0.847433	0.407485	0.803666	-5.14346	peak_33833	Day0vsDay15	chr12	3041543	3042133	591	*	Exon	12	3011044	3021920	10877	1	7004	ENST00000544666.1	30499	ENSG00000197905
PAN2	poly(A) specific ribonuclease subunit PAN2	-0.272805	-0.68309	0.13748	5.44608	-1.38176	0.183883	0.731988	-4.69542	peak_36557	Day0vsDay15	chr12	56322344	56322979	636	*	Promoter (<=1kb)	12	56319395	56322519	3125	2	9924	ENST00000550028.1	0	ENSG00000135473
CASP5	caspase 5	-0.272804	-0.857508	0.3119	2.15705	-0.967101	0.343913	0.920059	-5.41688	peak_31187	Day0vsDay8	chr11	105000205	105001283	1079	*	Promoter (1-2kb)	11	104994235	104999028	4794	2	838	ENST00000438448.6	-1177	ENSG00000137757
LINC02865	long intergenic non-protein coding RNA 2865	-0.272802	-0.721119	0.175514	5.57541	-1.26169	0.222906	0.881994	-5.1602	peak_141159	Day0vsDay8	chr6	137927508	137928628	1121	*	Distal Intergenic	6	137945366	137951574	6209	1	116435283	ENST00000434437.5	-16738	NA
NEURL1	neuralized E3 ubiquitin protein ligase 1	-0.272801	-0.68728	0.141678	3.49897	-1.41164	0.176271	0.731922	-4.6605	peak_21766	Day0vsDay15	chr10	103504048	103504897	850	*	Intron	10	103493705	103592546	98842	1	9148	ENST00000369780.9	10343	ENSG00000107954
RHPN2	rhophilin Rho GTPase binding protein 2	-0.2728	-0.891878	0.346277	-0.527278	-0.913392	0.370851	0.678537	-5.3756	peak_78552	Day0vsDay27	chr19	33059868	33060756	889	*	Intron	19	32978592	33064888	86297	2	85415	ENST00000254260.8	4132	ENSG00000131941
LOC124903705	uncharacterized LOC124903705	-0.272799	-0.692084	0.146487	4.02254	-1.34862	0.191058	0.503512	-4.88806	peak_61165	Day0vsDay27	chr16	68484644	68485472	829	*	Distal Intergenic	16	68448843	68450002	1160	1	124903705	ENST00000666035.1	35801	NA
TRIM29	tripartite motif containing 29	-0.272798	-1.30376	0.758164	-0.236884	-0.549565	0.588861	0.952465	-5.38941	peak_32283	Day0vsDay8	chr11	120133948	120134791	844	*	Intron	11	120111286	120138113	26828	2	23650	ENST00000341846.10	3322	ENSG00000137699
MCM9	minichromosome maintenance 9 homologous recombination repair factor	-0.272789	-0.689585	0.144007	4.24212	-1.40243	0.179691	0.864228	-4.99186	peak_140415	Day0vsDay8	chr6	118940562	118941237	676	*	Intron	6	118813442	118935162	121721	2	254394	ENST00000316316.10	-5400	ENSG00000111877
LOC124901151	uncharacterized LOC124901151	-0.272788	-1.05276	0.507186	0.256295	-0.761742	0.457523	0.745307	-5.37291	peak_134374	Day0vsDay27	chr5	180306619	180307261	643	*	Exon	5	180292185	180295253	3069	1	124901151	ENST00000689182.1	14434	ENSG00000248367
MSRB3-AS1	MSRB3 antisense RNA 1	-0.272784	-0.65029	0.104722	5.85328	-1.49795	0.151172	0.725099	-4.5641	peak_36958	Day0vsDay15	chr12	65683928	65684343	416	*	Distal Intergenic	12	65558431	65642372	83942	2	100507065	ENST00000544557.1	-41556	NA
LY86-AS1	LY86 antisense RNA 1	-0.27277	-0.665108	0.119568	2.64561	-1.4411	0.163516	0.856332	-4.89143	peak_135077	Day0vsDay8	chr6	6391948	6392933	986	*	Intron	6	6360290	6397715	37426	2	285780	ENST00000701209.1	4782	ENSG00000216863
LINC02161	long intergenic non-protein coding RNA 2161	-0.27277	-0.747145	0.201606	3.75915	-1.20193	0.245212	0.887981	-5.21225	peak_129056	Day0vsDay8	chr5	89638880	89640151	1272	*	Intron	5	89581209	89677701	96493	1	105379076	ENST00000503691.1	57671	NA
PTK2B	protein tyrosine kinase 2 beta	-0.272769	-0.629733	0.0841946	3.01296	-1.58852	0.128822	0.423905	-4.59974	peak_155796	Day0vsDay27	chr8	27357435	27357808	374	*	Intron	8	27380651	27430388	49738	1	2185	ENST00000412793.5	-22843	ENSG00000120899
PRKAB1	protein kinase AMP-activated non-catalytic subunit beta 1	-0.272768	-1.11736	0.571819	-0.515715	-0.672164	0.509362	0.844689	-5.30387	peak_39726	Day0vsDay15	chr12	119659340	119659649	310	*	Intron	12	119667864	119681624	13761	1	5564	ENST00000541640.5	-8215	ENSG00000111725
LOC100507513	uncharacterized LOC100507513	-0.272767	-0.804586	0.259051	1.92091	-1.06313	0.299152	0.90676	-5.30976	peak_45953	Day0vsDay8	chr14	20857486	20858172	687	*	Distal Intergenic	14	20870278	20873370	3093	2	100507513	ENST00000556197.1	15198	NA
LINC01493	long intergenic non-protein coding RNA 1493	-0.272756	-0.874557	0.329045	0.401013	-0.949894	0.353797	0.780524	-5.11648	peak_27274	Day0vsDay15	chr11	38768046	38769646	1601	*	Distal Intergenic	11	38648858	38655252	6395	1	101928536	ENST00000534756.1	119188	ENSG00000254562
CRAT37	cervical cancer-associated transcript 37	-0.272743	-0.672167	0.12668	1.57707	-1.45479	0.164297	0.471802	-4.75658	peak_55800	Day0vsDay27	chr15	91522516	91523376	861	*	Intron	15	91463337	91494850	31514	1	101926928	ENST00000554333.1	59179	ENSG00000258551
LOC105371734	uncharacterized LOC105371734	-0.272742	-0.773596	0.228111	4.97956	-1.12875	0.271053	0.589803	-5.11713	peak_66073	Day0vsDay27	chr17	32558123	32558858	736	*	Intron	17	32509954	32523424	13471	2	105371734	ENST00000578408.1	-34699	ENSG00000265222
LYN	LYN proto-oncogene, Src family tyrosine kinase	-0.272733	-0.680366	0.1349	3.53568	-1.39959	0.178536	0.48893	-4.8242	peak_157401	Day0vsDay27	chr8	55972222	55972575	354	*	Intron	8	55955096	55998448	43353	1	4067	ENST00000420292.1	17126	ENSG00000254087
PCED1B	PC-esterase domain containing 1B	-0.272731	-0.698059	0.152598	2.00501	-1.36476	0.190448	0.502855	-4.85403	peak_35728	Day0vsDay27	chr12	47218070	47218707	638	*	Promoter (1-2kb)	12	47216598	47235565	18968	1	91523	ENST00000549500.1	1472	ENSG00000179715
LOC124900521	small nucleolar RNA SNORD55/SNORD39	-0.272727	-0.956562	0.411108	0.108918	-0.826674	0.41722	0.715353	-5.37277	peak_94822	Day0vsDay27	chr2	237885215	237886232	1018	*	Intron	2	237869904	237869982	79	1	124900521	ENST00000579216.1	15311	ENSG00000263723
PALLD	palladin, cytoskeletal associated protein	-0.27272	-1.19056	0.645118	-0.239424	-0.615897	0.544227	0.947475	-5.46019	peak_123825	Day0vsDay8	chr4	168678381	168679639	1259	*	Intron	4	168654732	168690701	35970	1	23022	ENST00000503457.1	23649	ENSG00000129116
PODXL	podocalyxin like	-0.272716	-0.771447	0.226015	5.67225	-1.13383	0.271369	0.896984	-5.29944	peak_151420	Day0vsDay8	chr7	131719385	131719844	460	*	Distal Intergenic	7	131511195	131558217	47023	2	5420	ENST00000465001.1	-161168	ENSG00000128567
FBLN5	fibulin 5	-0.272713	-0.733866	0.188441	3.93186	-1.26306	0.223066	0.742707	-4.82522	peak_49303	Day0vsDay15	chr14	91931753	91932117	365	*	Intron	14	91869431	91945885	76455	2	10516	ENST00000706679.1	13768	ENSG00000140092
ADRB2	adrenoceptor beta 2	-0.272712	-0.733111	0.187686	4.62741	-1.24116	0.231653	0.549126	-4.99425	peak_131888	Day0vsDay27	chr5	148871659	148872195	537	*	Distal Intergenic	5	148826611	148828623	2013	1	154	ENST00000305988.6	45048	ENSG00000169252
C19orf81	chromosome 19 open reading frame 81	-0.27271	-0.687141	0.14172	5.85153	-1.36961	0.187663	0.734059	-4.70798	peak_80629	Day0vsDay15	chr19	50648314	50649742	1429	*	Promoter (<=1kb)	19	50649445	50659306	9862	1	342918	ENST00000425202.6	0	ENSG00000235034
FAM135B	family with sequence similarity 135 member B	-0.27271	-0.68698	0.14156	3.80949	-1.3645	0.186083	0.497716	-4.86945	peak_160932	Day0vsDay27	chr8	138384483	138385068	586	*	Intron	8	138250924	138425515	174592	2	51059	ENST00000160713.8	40447	ENSG00000147724
RPS6KA2	ribosomal protein S6 kinase A2	-0.272708	-0.835829	0.290413	0.0543965	-1.00382	0.326285	0.772262	-5.08287	peak_142972	Day0vsDay15	chr6	166540734	166541749	1016	*	Promoter (<=1kb)	6	166412748	166542450	129703	2	6196	ENST00000405189.7	701	ENSG00000071242
LOC107986010	uncharacterized LOC107986010	-0.272703	-1.52675	0.98134	0.0274667	-0.450749	0.656542	0.961131	-5.4996	peak_107429	Day0vsDay8	chr3	8412676	8413097	422	*	Intron	3	8363678	8366427	2750	2	107986010	ENST00000668618.1	-46249	NA
INPP5A	inositol polyphosphate-5-phosphatase A	-0.272699	-0.714309	0.168911	6.37236	-1.28021	0.216557	0.740597	-4.80192	peak_24484	Day0vsDay15	chr10	132536846	132538062	1217	*	Promoter (<=1kb)	10	132537787	132783480	245694	1	3632	ENST00000368594.8	0	ENSG00000068383
HECW2	HECT, C2 and WW domain containing E3 ubiquitin protein ligase 2	-0.272697	-0.704921	0.159528	1.33223	-1.31579	0.203931	0.738496	-4.78588	peak_92333	Day0vsDay15	chr2	196414347	196415241	895	*	Intron	2	196199251	196362222	162972	2	57520	ENST00000647236.1	-52125	ENSG00000138411
RBFOX2	RNA binding fox-1 homolog 2	-0.27269	-1.02452	0.479135	1.61374	-0.758252	0.457458	0.936235	-5.46701	peak_105013	Day0vsDay8	chr22	35784310	35784832	523	*	Intron	22	35744164	35778032	33869	2	23543	ENST00000495377.6	-6278	ENSG00000100320
NAGK	N-acetylglucosamine kinase	-0.272688	-0.661027	0.115651	1.29029	-1.48953	0.15497	0.725453	-4.58715	peak_85970	Day0vsDay15	chr2	71071687	71071962	276	*	Promoter (<=1kb)	2	71071791	71077605	5815	1	55577	ENST00000529236.1	0	ENSG00000124357
EBPL	EBP like	-0.272687	-0.688267	0.142893	5.18361	-1.36009	0.187456	0.734059	-4.71935	peak_43027	Day0vsDay15	chr13	49690810	49691925	1116	*	Promoter (<=1kb)	13	49660723	49691438	30716	2	84650	ENST00000473576.6	0	ENSG00000123179
SNAPC5	small nuclear RNA activating complex polypeptide 5	-0.272687	-0.929889	0.384515	-0.480374	-0.870692	0.394236	0.796963	-5.21126	peak_53767	Day0vsDay15	chr15	66497223	66498276	1054	*	Promoter (<=1kb)	15	66490135	66497750	7616	2	10302	ENST00000563480.6	0	ENSG00000174446
LOC105375334	uncharacterized LOC105375334	-0.272685	-1.02152	0.476144	-0.553156	-0.762838	0.454523	0.822281	-5.28304	peak_147819	Day0vsDay15	chr7	65307608	65308250	643	*	Intron	7	65269389	65313902	44514	1	105375334	ENST00000685802.1	38219	NA
LOC124903973	uncharacterized LOC124903973	-0.272685	-0.637888	0.0925169	4.41766	-1.57974	0.132282	0.428854	-4.59814	peak_66024	Day0vsDay27	chr17	32066772	32067553	782	*	Distal Intergenic	17	32083179	32096989	13811	1	124903973	ENST00000358484.4	-15626	NA
POLD4	DNA polymerase delta 4, accessory subunit	-0.272684	-0.858969	0.313601	2.03938	-0.96407	0.345397	0.92014	-5.33362	peak_29051	Day0vsDay8	chr11	67363967	67365281	1315	*	3' UTR	11	67351548	67356972	5425	2	57804	ENST00000532830.5	-6995	ENSG00000175482
LCMT1	leucine carboxyl methyltransferase 1	-0.272674	-0.692323	0.146976	5.28034	-1.382	0.184481	0.731988	-4.69376	peak_58821	Day0vsDay15	chr16	25163795	25164571	777	*	Promoter (<=1kb)	16	25164598	25169545	4948	1	51451	ENST00000572761.1	-27	ENSG00000205629
CALCRL	calcitonin receptor like receptor	-0.272672	-0.896327	0.350982	1.52126	-0.920857	0.368869	0.676678	-5.28831	peak_91955	Day0vsDay27	chr2	187371222	187371610	389	*	Intron	2	187428337	187448146	19810	2	10203	ENST00000479784.1	76536	ENSG00000064989
ALOX5	arachidonate 5-lipoxygenase	-0.272665	-0.915227	0.369897	0.125734	-0.879571	0.388515	0.692515	-5.41209	peak_17904	Day0vsDay27	chr10	45378910	45379691	782	*	Intron	10	45374216	45446117	71902	1	240	ENST00000374391.7	4694	ENSG00000012779
SRPK2	SRSF protein kinase 2	-0.272664	-0.686889	0.141561	2.53013	-1.36575	0.187362	0.867973	-4.9811	peak_150292	Day0vsDay8	chr7	105215226	105215562	337	*	Intron	7	105160301	105203732	43432	2	6733	ENST00000476117.1	-11494	ENSG00000135250
ESYT2	extended synaptotagmin 2	-0.272664	-0.869912	0.324584	-0.505645	-0.946302	0.354182	0.780692	-5.13422	peak_153834	Day0vsDay15	chr7	158795562	158796149	588	*	Intron	7	158773367	158827641	54275	2	57488	ENST00000483958.5	31492	ENSG00000117868
HPCAL1	hippocalcin like 1	-0.272662	-0.708539	0.163214	4.85854	-1.29851	0.210968	0.739368	-4.78453	peak_82441	Day0vsDay15	chr2	10356478	10356901	424	*	Intron	2	10368678	10427616	58939	1	3241	ENST00000613496.4	-11777	ENSG00000115756
GSTK1	glutathione S-transferase kappa 1	-0.272653	-1.54324	0.997929	-0.753738	-0.4448	0.660771	0.961226	-5.51172	peak_152237	Day0vsDay8	chr7	143250833	143251400	568	*	Intron	7	143244093	143265092	21000	1	373156	ENST00000436038.5	6740	ENSG00000197448
LOC105378146	uncharacterized LOC105378146	-0.272651	-1.40326	0.857956	-0.409372	-0.499865	0.622089	0.955991	-5.47724	peak_143331	Day0vsDay8	chr6	168876100	168876614	515	*	Distal Intergenic	6	168920394	168964315	43922	2	105378146	ENST00000669060.1	87701	NA
SRGAP1	SLIT-ROBO Rho GTPase activating protein 1	-0.272648	-1.17803	0.632735	-0.19881	-0.628383	0.537485	0.947316	-5.42958	peak_36870	Day0vsDay8	chr12	63944151	63945000	850	*	Intron	12	63982525	64143780	161256	1	57522	ENST00000543397.1	-37525	ENSG00000196935
LOC124904338	uncharacterized LOC124904338	-0.272643	-0.716024	0.170737	6.00262	-1.27493	0.218396	0.740973	-4.80723	peak_72540	Day0vsDay15	chr18	38718393	38719053	661	*	Distal Intergenic	18	38655209	38688033	32825	2	124904338	ENST00000663576.1	-30360	NA
PLEKHG3	pleckstrin homology and RhoGEF domain containing G3	-0.272637	-0.690184	0.14491	2.45584	-1.35343	0.18954	0.867973	-5.01113	peak_47752	Day0vsDay8	chr14	64654191	64654646	456	*	Distal Intergenic	14	64704102	64730688	26587	1	26030	ENST00000555982.5	-49456	ENSG00000126822
TNRC6B	trinucleotide repeat containing adaptor 6B	-0.272635	-0.729392	0.184121	5.11283	-1.24794	0.228576	0.545581	-4.98732	peak_105686	Day0vsDay27	chr22	40265706	40266343	638	*	Promoter (<=1kb)	22	40265003	40321799	56797	1	23112	ENST00000446273.1	703	ENSG00000100354
DDX19A	DEAD-box helicase 19A	-0.272634	-0.871733	0.326465	0.128042	-0.951396	0.35246	0.663595	-5.2519	peak_61306	Day0vsDay27	chr16	70369744	70370632	889	*	3' UTR	16	70364543	70373070	8528	1	55308	ENST00000562140.2	5201	ENSG00000168872
SDHAP3	SDHA pseudogene 3	-0.272622	-0.731314	0.186069	0.911143	-1.23196	0.230854	0.548145	-5.03552	peak_125101	Day0vsDay27	chr5	1597152	1597490	339	*	Promoter (2-3kb)	5	1571953	1594651	22699	2	728609	ENST00000684972.1	-2501	ENSG00000291055
ASB6	ankyrin repeat and SOCS box containing 6	-0.272595	-0.763339	0.218149	4.04834	-1.16624	0.259369	0.747921	-4.91548	peak_167449	Day0vsDay15	chr9	129641213	129642715	1503	*	Promoter (<=1kb)	9	129634604	129642169	7566	2	140459	ENST00000450050.6	0	ENSG00000148331
TMEM120B	transmembrane protein 120B	-0.272589	-0.755421	0.210242	3.41887	-1.18297	0.251648	0.888333	-5.19586	peak_39964	Day0vsDay8	chr12	121723271	121724022	752	*	Intron	12	121712752	121782068	69317	1	144404	ENST00000449592.7	10519	ENSG00000188735
LOC105371734	uncharacterized LOC105371734	-0.272589	-0.854018	0.30884	1.66987	-0.97672	0.341088	0.919779	-5.35152	peak_66066	Day0vsDay8	chr17	32517250	32517655	406	*	Intron	17	32509954	32523424	13471	2	105371734	ENST00000578408.1	5769	ENSG00000265222
MYO18B	myosin XVIIIB	-0.272588	-0.657005	0.11183	2.28558	-1.50411	0.150424	0.724843	-4.56237	peak_104234	Day0vsDay15	chr22	25760755	25761212	458	*	Promoter (<=1kb)	22	25761034	26030586	269553	1	84700	ENST00000539302.5	0	ENSG00000133454
SLX4	SLX4 structure-specific endonuclease subunit	-0.272586	-0.680826	0.135655	2.79455	-1.38402	0.180109	0.490827	-4.86073	peak_57112	Day0vsDay27	chr16	3594613	3595066	454	*	Intron	16	3600835	3606574	5740	2	84464	ENST00000697858.1	11508	ENSG00000188827
CDK5RAP1	CDK5 regulatory subunit associated protein 1	-0.272579	-0.649207	0.104049	2.28261	-1.52684	0.144626	0.724484	-4.53485	peak_97598	Day0vsDay15	chr20	33358692	33359242	551	*	3' UTR	20	33358841	33373359	14519	2	51654	ENST00000461710.5	14117	ENSG00000101391
AGTRAP	angiotensin II receptor associated protein	-0.272578	-0.627446	0.0822906	2.68854	-1.59214	0.125495	0.72392	-4.46627	peak_1403	Day0vsDay15	chr1	11740514	11741238	725	*	Intron	1	11736175	11750633	14459	1	57085	ENST00000510878.1	4339	ENSG00000177674
ARL3	ARF like GTPase 3	-0.272576	-0.66739	0.122237	6.32756	-1.43976	0.16733	0.728949	-4.63127	peak_21710	Day0vsDay15	chr10	102713660	102715145	1486	*	Promoter (<=1kb)	10	102673731	102714397	40667	2	403	ENST00000260746.6	0	ENSG00000138175
LOC105371912	uncharacterized LOC105371912	-0.272572	-0.733373	0.188229	2.17065	-1.22936	0.234623	0.743587	-4.87855	peak_69851	Day0vsDay15	chr17	78337308	78337877	570	*	Intron	17	78342737	78344357	1621	1	105371912	ENST00000586583.1	-4860	NA
BICD2	BICD cargo adaptor 2	-0.272569	-0.711706	0.166567	5.39407	-1.30523	0.208305	0.73882	-4.77663	peak_164988	Day0vsDay15	chr9	92734743	92735384	642	*	Intron	9	92711363	92764812	53450	2	23299	ENST00000375512.3	29428	ENSG00000185963
ANKRD16	ankyrin repeat domain 16	-0.272569	-0.661243	0.116106	6.20307	-1.45361	0.160047	0.727272	-4.61468	peak_15562	Day0vsDay15	chr10	5888903	5890821	1919	*	Promoter (<=1kb)	10	5878087	5889871	11785	2	54522	ENST00000380092.8	0	ENSG00000134461
SLC39A10	solute carrier family 39 member 10	-0.272565	-0.712713	0.167582	5.66005	-1.29126	0.213387	0.740395	-4.79049	peak_92268	Day0vsDay15	chr2	195659140	195659436	297	*	Promoter (1-2kb)	2	195657449	195680433	22985	1	57181	ENST00000418005.1	1691	ENSG00000196950
LILRA1	leukocyte immunoglobulin like receptor A1	-0.272548	-0.695764	0.150668	2.4838	-1.39115	0.181661	0.492507	-4.83659	peak_81031	Day0vsDay27	chr19	54595114	54595753	640	*	Promoter (1-2kb)	19	54593660	54602090	8431	1	11024	ENST00000453777.1	1454	ENSG00000104974
MAN1A1	mannosidase alpha class 1A member 1	-0.272548	-0.646548	0.101453	2.66496	-1.54999	0.139188	0.72392	-4.51547	peak_140430	Day0vsDay15	chr6	119312685	119313334	650	*	Intron	6	119177205	119349761	172557	2	4121	ENST00000368468.4	36427	ENSG00000111885
GPR78	G protein-coupled receptor 78	-0.272539	-0.756057	0.210979	3.24339	-1.17346	0.255492	0.889379	-5.23217	peak_118644	Day0vsDay8	chr4	8586007	8586513	507	*	Intron	4	8582791	8587750	4960	1	27201	ENST00000504255.1	3216	ENSG00000155269
ABCA13	ATP binding cassette subfamily A member 13	-0.272538	-1.26489	0.719814	-0.224423	-0.571542	0.574962	0.950193	-5.4199	peak_146968	Day0vsDay8	chr7	48160428	48160987	560	*	Distal Intergenic	7	48171458	48272995	101538	1	154664	ENST00000417403.5	-10471	ENSG00000179869
LOC105378706	uncharacterized LOC105378706	-0.272537	-1.35942	0.814348	-0.359769	-0.521581	0.608204	0.954513	-5.42188	peak_5116	Day0vsDay8	chr1	48992350	48993579	1230	*	Intron	1	49025595	49187585	161991	1	105378706	ENST00000456002.2	-32016	NA
DLGAP4	DLG associated protein 4	-0.272528	-0.704733	0.159677	6.00946	-1.31246	0.205982	0.738536	-4.76821	peak_97871	Day0vsDay15	chr20	36307677	36308449	773	*	Promoter (1-2kb)	20	36306339	36528633	222295	1	22839	ENST00000339266.10	1338	ENSG00000080845
TTC9B	tetratricopeptide repeat domain 9B	-0.272524	-0.625986	0.0809387	3.59219	-1.65029	0.117041	0.72392	-4.39396	peak_79273	Day0vsDay15	chr19	40217940	40218570	631	*	Promoter (<=1kb)	19	40216058	40218384	2327	2	148014	ENST00000311308.7	0	ENSG00000174521
RDH13	retinol dehydrogenase 13	-0.27252	-0.723138	0.178098	6.49229	-1.25357	0.223042	0.742707	-4.82891	peak_81097	Day0vsDay15	chr19	55053729	55054178	450	*	Promoter (<=1kb)	19	55027593	55053928	26336	2	112724	ENST00000585492.1	0	ENSG00000160439
LINC02987	long intergenic non-protein coding RNA 2987	-0.272519	-0.640731	0.0956926	4.78794	-1.53782	0.140985	0.72392	-4.52007	peak_78150	Day0vsDay15	chr19	28067021	28067951	931	*	Intron	19	27936761	27984743	47983	1	101927151	ENST00000590507.1	130260	ENSG00000267575
LINC02715	long intergenic non-protein coding RNA 2715	-0.272504	-0.842255	0.297247	0.656972	-0.995017	0.330934	0.645297	-5.27697	peak_31326	Day0vsDay27	chr11	109635103	109636758	1656	*	Distal Intergenic	11	109751442	109823847	72406	2	105369482	ENST00000534252.2	187089	ENSG00000254659
LINC00399	long intergenic non-protein coding RNA 399	-0.2725	-0.884193	0.339193	0.935759	-0.9234	0.365728	0.673799	-5.34024	peak_45073	Day0vsDay27	chr13	109402533	109403274	742	*	Promoter (1-2kb)	13	109400696	109401641	946	1	104326054	ENST00000439008.1	1837	ENSG00000229792
PIRAT1	PU.1 (SPI1) induced regulator of S100A8 and S100A9 alarmin transcription 1	-0.272494	-1.5194	0.974408	0.826507	-0.46069	0.650372	0.959997	-5.45406	peak_84166	Day0vsDay8	chr2	37875073	37875812	740	*	Promoter (<=1kb)	2	37859975	37875852	15878	2	101929559	ENST00000656652.1	40	ENSG00000237803
TENM3-AS2	TENM3 antisense transcript 2	-0.272493	-0.718371	0.173386	6.07309	-1.2669	0.221377	0.7419	-4.81542	peak_124245	Day0vsDay15	chr4	181829617	181830143	527	*	Promoter (<=1kb)	4	181820019	181829973	9955	2	105377573	ENST00000510211.1	0	ENSG00000251336
TP53I11	tumor protein p53 inducible protein 11	-0.272491	-0.700112	0.15513	4.46833	-1.33095	0.199797	0.871333	-5.0679	peak_27533	Day0vsDay8	chr11	44949127	44951333	2207	*	Promoter (<=1kb)	11	44885903	44951289	65387	2	9537	ENST00000354556.8	0	ENSG00000175274
FLJ20712	uncharacterized FLJ20712	-0.272489	-1.18517	0.640188	-0.033071	-0.622781	0.540947	0.947316	-5.36973	peak_145862	Day0vsDay8	chr7	33743414	33744551	1138	*	Intron	7	33725981	33728456	2476	1	55025	ENST00000311067.3	17433	ENSG00000173862
LIX1L-AS1	LIX1L antisense RNA 1	-0.272487	-0.728592	0.183618	5.96589	-1.23941	0.231044	0.743587	-4.84268	peak_8565	Day0vsDay15	chr1	145926703	145927939	1237	*	Promoter (<=1kb)	1	145926774	145927736	963	1	105371260	ENST00000447686.2	0	ENSG00000234222
ZNF763	zinc finger protein 763	-0.272486	-0.79854	0.253568	2.73757	-1.08878	0.290718	0.904188	-5.33004	peak_76844	Day0vsDay8	chr19	11963949	11965643	1695	*	Promoter (<=1kb)	19	11965037	11978395	13359	1	284390	ENST00000592625.5	0	ENSG00000197054
ARHGAP26	Rho GTPase activating protein 26	-0.272481	-0.674374	0.129412	5.30511	-1.41295	0.17503	0.731631	-4.66184	peak_131656	Day0vsDay15	chr5	143023382	143024543	1162	*	Intron	5	143014080	143041714	27635	1	23092	ENST00000470032.1	9302	ENSG00000145819
LOC105375207	uncharacterized LOC105375207	-0.272478	-0.650168	0.105211	4.86555	-1.49617	0.151339	0.725099	-4.569	peak_145473	Day0vsDay15	chr7	27466237	27467381	1145	*	Distal Intergenic	7	27361843	27409938	48096	1	105375207	ENST00000412413.1	104394	NA
DLL4	delta like canonical Notch ligand 4	-0.272466	-0.726748	0.181817	5.78819	-1.24637	0.228581	0.74346	-4.83565	peak_52373	Day0vsDay15	chr15	40927830	40929858	2029	*	Promoter (<=1kb)	15	40929340	40930890	1551	1	54567	ENST00000557876.1	0	ENSG00000128917
FXR1	FMR1 autosomal homolog 1	-0.272465	-0.750237	0.205307	4.2716	-1.18474	0.251664	0.570009	-5.05701	peak_116321	Day0vsDay27	chr3	180854413	180855158	746	*	Intron	3	180868141	180949326	81186	1	8087	ENST00000469882.5	-12983	ENSG00000114416
RAB13	RAB13, member RAS oncogene family	-0.272464	-0.79027	0.245342	3.15299	-1.09121	0.288149	0.903796	-5.33778	peak_9149	Day0vsDay8	chr1	153986750	153987270	521	*	Promoter (<=1kb)	1	153982061	153986358	4298	2	5872	ENST00000495720.5	-392	ENSG00000143545
CACNA1S	calcium voltage-gated channel subunit alpha1 S	-0.272462	-1.34179	0.796871	0.096944	-0.528141	0.602642	0.953068	-5.43123	peak_11747	Day0vsDay8	chr1	201066294	201067515	1222	*	3' UTR	1	201042553	201062493	19941	2	779	ENST00000680051.1	-3801	ENSG00000081248
MIR3667	microRNA 3667	-0.27246	-1.51168	0.966765	-0.417992	-0.455732	0.65301	0.960432	-5.48546	peak_106914	Day0vsDay8	chr22	49527827	49528605	779	*	Intron	22	49543393	49543466	74	2	100500882	ENST00000581025.1	14861	ENSG00000264139
PTK2B	protein tyrosine kinase 2 beta	-0.272459	-0.606957	0.0620398	2.71361	-1.70048	0.106625	0.72392	-4.32779	peak_155809	Day0vsDay15	chr8	27413277	27413878	602	*	Intron	8	27422276	27431206	8931	1	2185	ENST00000521000.1	-8398	ENSG00000120899
CNTF	ciliary neurotrophic factor	-0.272454	-0.81623	0.271323	1.9071	-1.0419	0.309718	0.909077	-5.30279	peak_28091	Day0vsDay8	chr11	58640313	58641175	863	*	3' UTR	11	58622665	58625733	3069	1	1270	ENST00000361987.6	17648	ENSG00000242689
SAMD5	sterile alpha motif domain containing 5	-0.272452	-1.13573	0.590822	2.08021	-0.656402	0.519008	0.944946	-5.57786	peak_141583	Day0vsDay8	chr6	147618920	147619216	297	*	Intron	6	147660703	147953937	293235	1	389432	ENST00000427015.1	-41487	ENSG00000203727
TPO	thyroid peroxidase	-0.272449	-0.825829	0.280932	0.743935	-1.02454	0.317337	0.768658	-5.06297	peak_81598	Day0vsDay15	chr2	1480626	1480917	292	*	Intron	2	1484663	1542660	57998	1	7173	ENST00000446278.5	-3746	ENSG00000115705
PPP5D1P	PPP5 tetratricopeptide repeat domain containing 1, pseudogene	-0.272447	-1.10521	0.560314	-0.466255	-0.681954	0.502829	0.774726	-5.43366	peak_80016	Day0vsDay27	chr19	46518413	46518987	575	*	Exon	19	46525663	46527072	1410	2	100506012	ENST00000675805.3	8085	ENSG00000291145
NCOR2	nuclear receptor corepressor 2	-0.272442	-0.676082	0.131199	6.01563	-1.40609	0.176552	0.731922	-4.66846	peak_40273	Day0vsDay15	chr12	124543186	124543599	414	*	Intron	12	124324598	124535603	211006	2	9612	ENST00000429285.6	-7583	ENSG00000196498
OPRM1	opioid receptor mu 1	-0.272438	-0.770283	0.225406	4.56713	-1.13871	0.269751	0.896127	-5.29025	peak_141959	Day0vsDay8	chr6	153901059	153902522	1464	*	Distal Intergenic	6	154010496	154089879	79384	1	4988	ENST00000520282.5	-107974	ENSG00000112038
ADGRL3	adhesion G protein-coupled receptor L3	-0.272436	-0.948258	0.403386	0.238384	-0.835582	0.412294	0.711565	-5.36593	peak_120573	Day0vsDay27	chr4	61427683	61428418	736	*	Exon	4	61497121	62071138	574018	1	23284	ENST00000506700.5	-68703	ENSG00000150471
LOC105375976	uncharacterized LOC105375976	-0.272436	-0.713954	0.169083	0.235376	-1.27901	0.214104	0.740597	-4.84328	peak_162381	Day0vsDay15	chr9	12090808	12092548	1741	*	Distal Intergenic	9	12098660	12159147	60488	2	105375976	ENST00000452685.1	66599	ENSG00000224935
PTPN3	protein tyrosine phosphatase non-receptor type 3	-0.272435	-0.806565	0.261696	-0.0363764	-1.05724	0.301775	0.761795	-5.06004	peak_165987	Day0vsDay15	chr9	109400314	109400953	640	*	Promoter (2-3kb)	9	109389237	109397770	8534	2	5774	ENST00000497739.1	-2544	ENSG00000070159
KCNJ6-AS1	KCNJ6 antisense RNA 1	-0.272433	-0.785422	0.240556	4.83199	-1.10882	0.282464	0.755959	-4.96741	peak_101953	Day0vsDay15	chr21	37673075	37673860	786	*	Intron	21	37698555	37740702	42148	1	105372799	ENST00000711629.1	-24695	ENSG00000292434
NFXL1	nuclear transcription factor, X-box binding like 1	-0.272432	-0.703421	0.158558	3.70115	-1.31023	0.203514	0.738496	-4.77595	peak_120102	Day0vsDay15	chr4	47926414	47927267	854	*	Intron	4	47847233	47914667	67435	2	152518	ENST00000329043.7	-11747	ENSG00000170448
CALN1	calneuron 1	-0.272428	-1.09795	0.55309	-0.422442	-0.68847	0.498811	0.772453	-5.4798	peak_148348	Day0vsDay27	chr7	72548600	72549197	598	*	Distal Intergenic	7	71787775	72447151	659377	2	83698	ENST00000431984.5	-101449	ENSG00000183166
DYRK2	dual specificity tyrosine phosphorylation regulated kinase 2	-0.272426	-0.633584	0.0887321	2.04088	-1.60742	0.125483	0.72392	-4.44194	peak_37028	Day0vsDay15	chr12	67630292	67631279	988	*	Distal Intergenic	12	67648338	67657596	9259	1	8445	ENST00000543747.1	-17059	ENSG00000127334
LOC124902005	uncharacterized LOC124902005	-0.272425	-0.776308	0.231459	-0.271821	-1.13555	0.269957	0.588905	-5.07349	peak_159726	Day0vsDay27	chr8	116272219	116273599	1381	*	Exon	8	116289622	116298954	9333	1	124902005	ENST00000669902.1	-16023	ENSG00000287826
NT5M	5',3'-nucleotidase, mitochondrial	-0.272421	-0.853795	0.308952	5.49397	-0.980105	0.340337	0.919779	-5.44798	peak_64945	Day0vsDay8	chr17	17391517	17392638	1122	*	Exon	17	17345269	17347152	1884	1	56953	ENST00000480529.1	46248	ENSG00000205309
AFDN	afadin, adherens junction formation factor	-0.272421	-0.656728	0.111887	0.90172	-1.46933	0.155775	0.46159	-4.76457	peak_143180	Day0vsDay27	chr6	167857093	167857341	249	*	Intron	6	167880481	167912164	31684	1	4301	ENST00000423229.1	-23140	ENSG00000130396
PSMA6	proteasome 20S subunit alpha 6	-0.272388	-0.718212	0.173436	3.96856	-1.28216	0.216763	0.533032	-4.95339	peak_46623	Day0vsDay27	chr14	35300305	35300649	345	*	Intron	14	35292473	35317419	24947	1	5687	ENST00000556506.1	7832	ENSG00000100902
ZNF705A	zinc finger protein 705A	-0.272384	-0.73071	0.185941	6.15635	-1.23187	0.230887	0.743587	-4.85052	peak_34317	Day0vsDay15	chr12	8145892	8146917	1026	*	Intron	12	8138140	8175320	37181	1	440077	ENST00000402465.8	7752	ENSG00000196946
EPHX2	epoxide hydrolase 2	-0.272379	-0.971793	0.427035	0.822509	-0.80723	0.428099	0.934406	-5.32132	peak_155827	Day0vsDay8	chr8	27521521	27522009	489	*	Intron	8	27515463	27522487	7025	1	2053	ENST00000523326.1	6058	ENSG00000120915
CHRDL2	chordin like 2	-0.272377	-0.780702	0.235948	0.0259286	-1.11067	0.278596	0.754911	-4.96479	peak_29820	Day0vsDay15	chr11	74669469	74670766	1298	*	Distal Intergenic	11	74696429	74697694	1266	2	25884	ENST00000529912.5	26928	ENSG00000054938
ARID5B	AT-rich interaction domain 5B	-0.272359	-0.655794	0.111076	3.2847	-1.50872	0.148765	0.451694	-4.69216	peak_18832	Day0vsDay27	chr10	61942631	61944067	1437	*	Intron	10	61901699	62096944	195246	1	84159	ENST00000681100.1	40932	ENSG00000150347
LOC124900818	uncharacterized LOC124900818	-0.272356	-0.790401	0.245688	0.535025	-1.10495	0.282633	0.755959	-4.99413	peak_124192	Day0vsDay15	chr4	179791446	179791989	544	*	Distal Intergenic	4	180095527	180117163	21637	2	124900818	ENST00000668548.1	325174	ENSG00000287775
PITPNM1	phosphatidylinositol transfer protein membrane associated 1	-0.272339	-0.702056	0.157379	6.22037	-1.31581	0.204926	0.738536	-4.76482	peak_29085	Day0vsDay15	chr11	67505005	67506425	1421	*	Promoter (<=1kb)	11	67491768	67505363	13596	2	9600	ENST00000356404.8	0	ENSG00000110697
LOC102723530	uncharacterized LOC102723530	-0.272337	-0.721778	0.177104	6.45955	-1.25814	0.224423	0.742992	-4.82371	peak_83670	Day0vsDay15	chr2	28440105	28440619	515	*	Distal Intergenic	2	28448167	28450184	2018	2	102723530	ENST00000439700.1	9565	NA
UBAC1	UBA domain containing 1	-0.272334	-0.699555	0.154887	3.7822	-1.34822	0.19441	0.869277	-5.03201	peak_168369	Day0vsDay8	chr9	135938811	135940251	1441	*	Exon	9	135933042	135945063	12022	2	10422	ENST00000489050.5	4812	ENSG00000130560
HAGLR	HOXD antisense growth-associated long non-coding RNA	-0.272328	-0.670282	0.125626	4.8655	-1.44548	0.165499	0.47342	-4.766	peak_91583	Day0vsDay27	chr2	176178377	176179450	1074	*	Promoter (<=1kb)	2	176173031	176179099	6069	2	401022	ENST00000669485.1	0	ENSG00000224189
NTSR2	neurotensin receptor 2	-0.272319	-0.974418	0.429779	1.8971	-0.811737	0.427054	0.934248	-5.38538	peak_82595	Day0vsDay8	chr2	11659656	11660229	574	*	Exon	2	11658178	11670195	12018	2	23620	ENST00000306928.6	9966	ENSG00000169006
LINC00379	long intergenic non-protein coding RNA 379	-0.272309	-1.1878	0.643182	-0.350191	-0.627135	0.538216	0.855714	-5.3695	peak_44317	Day0vsDay15	chr13	91134283	91134780	498	*	Promoter (2-3kb)	13	91127613	91131407	3795	2	100874150	ENST00000427717.1	-2876	NA
MIR4283-1	microRNA 4283-1	-0.272308	-1.03501	0.490396	-0.274445	-0.74005	0.467025	0.751952	-5.51568	peak_147544	Day0vsDay27	chr7	57018947	57020361	1415	*	Exon	7	56955785	56955864	80	2	100422917	ENST00000582960.1	-63083	ENSG00000264426
ALX4	ALX homeobox 4	-0.272294	-0.931128	0.38654	-0.581423	-0.856681	0.400775	0.70217	-5.43261	peak_27438	Day0vsDay27	chr11	44276063	44276668	606	*	Intron	11	44260440	44310139	49700	2	60529	ENST00000652299.1	33471	ENSG00000052850
FBLN1	fibulin 1	-0.272291	-0.848603	0.304021	0.159652	-0.985518	0.335698	0.649774	-5.27957	peak_106373	Day0vsDay27	chr22	45576417	45577354	938	*	Promoter (<=1kb)	22	45577039	45578434	1396	1	2192	ENST00000460300.2	0	ENSG00000077942
BBC3	BCL2 binding component 3	-0.272291	-0.665629	0.121048	3.14193	-1.45851	0.161712	0.727998	-4.6205	peak_80127	Day0vsDay15	chr19	47242971	47243385	415	*	Distal Intergenic	19	47220824	47232766	11943	2	27113	ENST00000449228.5	-10205	ENSG00000105327
P3H1	prolyl 3-hydroxylase 1	-0.27228	-0.697903	0.153343	6.40864	-1.32898	0.200207	0.737256	-4.75104	peak_4640	Day0vsDay15	chr1	42766347	42767788	1442	*	Promoter (<=1kb)	1	42746335	42767084	20750	2	64175	ENST00000397054.7	0	ENSG00000117385
NSRP1	nuclear speckle splicing regulatory protein 1	-0.272277	-0.806098	0.261545	0.201642	-1.06474	0.299951	0.761419	-4.98854	peak_65875	Day0vsDay15	chr17	30125300	30125701	402	*	Intron	17	30118080	30178164	60085	1	84081	ENST00000589608.1	7220	ENSG00000126653
NAALADL2-AS1	NAALADL2 antisense RNA 1	-0.272269	-0.967967	0.42343	-0.161549	-0.811211	0.425857	0.8115	-5.22098	peak_116161	Day0vsDay15	chr3	175977490	175978880	1391	*	Exon	3	175773145	175776333	3189	2	100874245	ENST00000426315.1	-201157	NA
LOC105374338	uncharacterized LOC105374338	-0.272268	-0.637213	0.0926774	4.15377	-1.54829	0.138391	0.72392	-4.50909	peak_117500	Day0vsDay15	chr4	579089	579744	656	*	Promoter (<=1kb)	4	579307	584677	5371	1	105374338	ENST00000670371.1	0	ENSG00000283183
ECPAS	Ecm29 proteasome adaptor and scaffold	-0.272262	-0.626524	0.081999	4.97048	-1.59302	0.125297	0.72392	-4.45212	peak_166056	Day0vsDay15	chr9	111482462	111484785	2324	*	Promoter (<=1kb)	9	111360685	111484383	123699	2	23392	ENST00000684092.1	0	ENSG00000136813
TFAP2A-AS2	TFAP2A antisense RNA 2	-0.272259	-0.805042	0.260524	0.325151	-1.06289	0.30084	0.761667	-5	peak_135277	Day0vsDay15	chr6	10357074	10357683	610	*	Distal Intergenic	6	10404502	10407928	3427	1	109729173	ENST00000645232.1	-46819	ENSG00000285278
RASGRF1	Ras protein specific guanine nucleotide releasing factor 1	-0.272259	-0.670954	0.126435	4.38764	-1.41547	0.170809	0.480197	-4.80563	peak_54882	Day0vsDay27	chr15	79023349	79023882	534	*	Intron	15	78961942	79005665	43724	2	5923	ENST00000394745.3	-17684	ENSG00000058335
CDH18	cadherin 18	-0.272257	-0.73053	0.186016	4.098	-1.2329	0.233205	0.743587	-4.85185	peak_126438	Day0vsDay15	chr5	19338534	19339028	495	*	Distal Intergenic	5	19472951	19478636	5686	2	1016	ENST00000510297.1	139608	ENSG00000145526
PTPRD-DT	PTPRD divergent transcript	-0.272249	-0.927231	0.382734	1.0588	-0.883377	0.388622	0.692638	-5.32057	peak_162326	Day0vsDay27	chr9	10791039	10791665	627	*	Distal Intergenic	9	10613202	10620420	7219	1	101929428	ENST00000429581.2	177837	ENSG00000226717
RBFOX1	RNA binding fox-1 homolog 1	-0.272229	-0.729271	0.184814	4.48187	-1.25691	0.22482	0.541671	-4.97897	peak_57381	Day0vsDay27	chr16	6854884	6855360	477	*	Intron	16	6773809	7710844	937036	1	54715	ENST00000547338.5	81075	ENSG00000078328
PARP11-AS1	PARP11 antisense RNA 1	-0.272229	-0.707137	0.162679	6.24869	-1.29765	0.210676	0.739368	-4.78384	peak_33931	Day0vsDay15	chr12	3896848	3898003	1156	*	Promoter (1-2kb)	12	3899017	3910382	11366	1	105369609	ENST00000668261.1	-1014	ENSG00000256862
SLC20A1-DT	SLC20A1 divergent transcript	-0.272227	-0.713772	0.169317	4.53226	-1.27795	0.214469	0.879237	-5.14098	peak_88539	Day0vsDay8	chr2	112630744	112631967	1224	*	Distal Intergenic	2	112641846	112645346	3501	2	400999	ENST00000667014.1	13379	NA
DAGLA	diacylglycerol lipase alpha	-0.272227	-0.720149	0.175694	5.4997	-1.25976	0.220841	0.741558	-4.82271	peak_28328	Day0vsDay15	chr11	61695675	61696548	874	*	Intron	11	61680467	61747000	66534	1	747	ENST00000540717.1	15208	ENSG00000134780
LOC124901426	uncharacterized LOC124901426	-0.272225	-0.666234	0.121784	2.83608	-1.47802	0.156853	0.46285	-4.73478	peak_141670	Day0vsDay27	chr6	149147784	149148760	977	*	Intron	6	149140235	149161931	21697	1	124901426	ENST00000687816.1	7549	NA
SPATA6	spermatogenesis associated 6	-0.272225	-1.02256	0.478108	-0.596384	-0.774562	0.449475	0.935967	-5.31494	peak_5092	Day0vsDay8	chr1	48575365	48576139	775	*	Intron	1	48295374	48472208	176835	2	54558	ENST00000396199.7	-103157	ENSG00000132122
PBX3	PBX homeobox 3	-0.272224	-0.747581	0.203134	5.0804	-1.18989	0.249519	0.888333	-5.23891	peak_166940	Day0vsDay8	chr9	125989027	125990103	1077	*	Distal Intergenic	9	125865271	125935531	70261	1	5090	ENST00000428092.1	123756	ENSG00000167081
LINC01946	long intergenic non-protein coding RNA 1946	-0.272223	-0.913073	0.368627	0.335676	-0.899337	0.380521	0.926853	-5.15623	peak_83932	Day0vsDay8	chr2	31711575	31712911	1337	*	Distal Intergenic	2	31793823	31803980	10158	2	105374449	ENST00000416279.1	91069	ENSG00000223647
MUC5B	mucin 5B, oligomeric mucus/gel-forming	-0.272222	-0.887437	0.342992	1.61819	-0.918259	0.368992	0.924198	-5.36477	peak_24969	Day0vsDay8	chr11	1260075	1260707	633	*	Promoter (<=1kb)	11	1259523	1260085	563	1	727897	ENST00000527802.1	552	ENSG00000117983
TOB2	transducer of ERBB2, 2	-0.272219	-0.825357	0.280918	0.357509	-1.0201	0.31867	0.769644	-5.06868	peak_105791	Day0vsDay15	chr22	41436444	41437628	1185	*	5' UTR	22	41437042	41446785	9744	2	10766	ENST00000434408.1	9157	ENSG00000183864
TAFA2	TAFA chemokine like family member 2	-0.272216	-1.32266	0.778225	-0.108686	-0.537154	0.596505	0.952882	-5.47837	peak_36815	Day0vsDay8	chr12	62291876	62292733	858	*	Intron	12	62258784	62279150	20367	2	338811	ENST00000550396.1	-12726	ENSG00000198673
LOC107984948	uncharacterized LOC107984948	-0.272209	-0.701895	0.157477	5.10309	-1.31313	0.202551	0.873002	-5.10153	peak_4771	Day0vsDay8	chr1	44029605	44031526	1922	*	Promoter (<=1kb)	1	44030414	44040448	10035	1	107984948	ENST00000693417.1	0	ENSG00000230615
LINC01493	long intergenic non-protein coding RNA 1493	-0.272199	-0.906235	0.361837	0.401013	-0.89976	0.378747	0.685099	-5.3388	peak_27274	Day0vsDay27	chr11	38768046	38769646	1601	*	Distal Intergenic	11	38648858	38655252	6395	1	101928536	ENST00000534756.1	119188	ENSG00000254562
LINC02100	long intergenic non-protein coding RNA 2100	-0.272187	-0.701503	0.157129	5.64257	-1.31537	0.204745	0.738536	-4.76575	peak_126426	Day0vsDay15	chr5	18997555	18998115	561	*	Intron	5	18704433	18746173	41741	2	107986408	ENST00000512978.1	-251382	NA
LOC101928894	uncharacterized LOC101928894	-0.272178	-0.825309	0.280953	4.11932	-1.02421	0.319088	0.911971	-5.40896	peak_27647	Day0vsDay8	chr11	46127017	46127852	836	*	Intron	11	46123573	46177106	53534	1	101928894	ENST00000635144.1	3444	ENSG00000255314
LINC01324	long intergenic non-protein coding RNA 1324	-0.272177	-0.73926	0.194907	4.17345	-1.20785	0.239816	0.743991	-4.88149	peak_115774	Day0vsDay15	chr3	164831793	164832638	846	*	Promoter (<=1kb)	3	164714101	164831480	117380	2	104355289	ENST00000497379.2	-313	ENSG00000241767
LOC124900229	small nucleolar RNA SNORD65	-0.272175	-0.703874	0.159523	5.80559	-1.30879	0.20708	0.73882	-4.77227	peak_138613	Day0vsDay15	chr6	67528880	67529658	779	*	Distal Intergenic	6	67210408	67210480	73	2	124900229	ENST00000390927.1	-318400	ENSG00000212229
MIR4304	microRNA 4304	-0.272173	-0.696062	0.151716	4.52042	-1.33175	0.199235	0.736933	-4.75118	peak_40118	Day0vsDay15	chr12	123027045	123027365	321	*	Intron	12	123010667	123010728	62	2	100422931	ENST00000580964.1	-16317	ENSG00000265526
KLC1	kinesin light chain 1	-0.272172	-0.734508	0.190164	1.33913	-1.23624	0.231489	0.884365	-5.0677	peak_50577	Day0vsDay8	chr14	103651482	103652071	590	*	Intron	14	103673355	103693688	20334	1	3831	ENST00000537046.6	-21284	ENSG00000126214
NIBAN1	niban apoptosis regulator 1	-0.272172	-0.778773	0.234429	3.72309	-1.11425	0.279226	0.755154	-4.96539	peak_11108	Day0vsDay15	chr1	184843775	184844402	628	*	Intron	1	184794118	184868041	73924	2	116496	ENST00000487074.5	23639	ENSG00000135842
PPP2R5C	protein phosphatase 2 regulatory subunit B'gamma	-0.272167	-0.670477	0.126142	3.96195	-1.418	0.172583	0.730696	-4.66236	peak_50317	Day0vsDay15	chr14	101770713	101771501	789	*	Intron	14	101762928	101836451	73524	1	5527	ENST00000553890.1	7785	ENSG00000078304
LOC105374736	uncharacterized LOC105374736	-0.272167	-0.750137	0.205802	4.73491	-1.1803	0.250374	0.568706	-5.06764	peak_127301	Day0vsDay27	chr5	40409680	40411117	1438	*	Distal Intergenic	5	40306824	40312905	6082	2	105374736	ENST00000665809.1	-96775	ENSG00000287597
CCDC146	coiled-coil domain containing 146	-0.272165	-0.836051	0.291721	0.185288	-1.00046	0.327871	0.772794	-5.1114	peak_148948	Day0vsDay15	chr7	77247063	77247549	487	*	Intron	7	77242346	77259289	16944	1	57639	ENST00000461882.1	4717	ENSG00000135205
TRPC3	transient receptor potential cation channel subfamily C member 3	-0.272152	-0.649874	0.105569	3.16932	-1.49749	0.151056	0.454744	-4.71161	peak_122371	Day0vsDay27	chr4	122001834	122002514	681	*	Distal Intergenic	4	121874481	121952060	77580	2	7222	ENST00000379645.8	-49774	ENSG00000138741
TAB2-AS1	TAB2 antisense RNA 1	-0.272152	-0.751981	0.207677	1.67275	-1.17566	0.252186	0.570529	-5.06956	peak_141682	Day0vsDay27	chr6	149259661	149260263	603	*	Promoter (2-3kb)	6	149243299	149257551	14253	2	105378049	ENST00000424421.2	-2110	ENSG00000225924
NYNRIN	NYN domain and retroviral integrase containing	-0.272147	-0.624743	0.0804488	4.25665	-1.60786	0.124778	0.72392	-4.43905	peak_46338	Day0vsDay15	chr14	24411857	24412573	717	*	Promoter (<=1kb)	14	24412594	24414718	2125	1	57523	ENST00000554505.1	-21	ENSG00000205978
SHISA5	shisa family member 5	-0.272145	-0.654231	0.109941	2.83205	-1.47749	0.156294	0.725883	-4.59259	peak_110170	Day0vsDay15	chr3	48500505	48501074	570	*	Promoter (2-3kb)	3	48467798	48504050	36253	2	51246	ENST00000619810.4	2976	ENSG00000164054
SLC25A10	solute carrier family 25 member 10	-0.272142	-1.12605	0.581768	0.322893	-0.676088	0.508322	0.942498	-5.42691	peak_70417	Day0vsDay8	chr17	81722278	81722721	444	*	Distal Intergenic	17	81715972	81720451	4480	1	1468	ENST00000573246.1	6306	ENSG00000183048
WDR45B	WD repeat domain 45B	-0.272142	-0.711258	0.166975	4.98943	-1.28461	0.212171	0.878213	-5.1344	peak_70561	Day0vsDay8	chr17	82647625	82649350	1726	*	Promoter (<=1kb)	17	82614562	82648444	33883	2	56270	ENST00000392325.9	0	ENSG00000141580
OR3A2	olfactory receptor family 3 subfamily A member 2	-0.272138	-0.824958	0.280681	2.44584	-1.04532	0.30937	0.909047	-5.30849	peak_63724	Day0vsDay8	chr17	3265852	3266893	1042	*	Exon	17	3277199	3284380	7182	2	4995	ENST00000642052.1	17487	ENSG00000221882
ARHGAP15	Rho GTPase activating protein 15	-0.272128	-0.665234	0.120977	5.16786	-1.44956	0.164536	0.727998	-4.62159	peak_90333	Day0vsDay15	chr2	143544787	143545436	650	*	Intron	2	143556408	143624267	67860	1	55843	ENST00000419455.1	-10972	ENSG00000075884
PRDX6-AS1	PRDX6 antisense RNA 1	-0.272128	-0.680725	0.136469	6.25941	-1.38067	0.184139	0.731988	-4.69586	peak_10488	Day0vsDay15	chr1	173476347	173477801	1455	*	Promoter (<=1kb)	1	173417793	173476996	59204	2	101928673	ENST00000660739.1	0	ENSG00000203739
LOC105378895	uncharacterized LOC105378895	-0.272121	-0.665568	0.121327	5.24665	-1.4366	0.167588	0.476302	-4.77899	peak_7627	Day0vsDay27	chr1	110034170	110035494	1325	*	Promoter (<=1kb)	1	110032295	110034474	2180	2	105378895	ENST00000707166.1	0	NA
PITPNC1	phosphatidylinositol transfer protein cytoplasmic 1	-0.272119	-0.740944	0.196706	2.50349	-1.24648	0.228735	0.74346	-4.84427	peak_68845	Day0vsDay15	chr17	67531122	67531916	795	*	Promoter (<=1kb)	17	67532905	67632421	99517	1	26207	ENST00000581923.5	-989	ENSG00000154217
MARK2P21	MARK2 pseudogene 21	-0.272118	-0.706756	0.16252	5.08934	-1.3066	0.207843	0.73882	-4.77573	peak_76191	Day0vsDay15	chr19	7009123	7009469	347	*	Distal Intergenic	19	7005012	7006074	1063	2	497049	ENST00000598153.1	-3049	NA
ACP6	acid phosphatase 6, lysophosphatidic	-0.272115	-0.657345	0.113115	4.48527	-1.47037	0.15874	0.853859	-4.89994	peak_8666	Day0vsDay8	chr1	147669353	147670979	1627	*	Promoter (<=1kb)	1	147642230	147670524	28295	2	51205	ENST00000583509.7	0	ENSG00000162836
ZNF703	zinc finger protein 703	-0.272115	-0.721975	0.177744	2.49605	-1.29091	0.214198	0.530322	-4.94885	peak_156291	Day0vsDay27	chr8	37676279	37676658	380	*	Distal Intergenic	8	37695782	37700019	4238	1	80139	ENST00000331569.6	-19124	ENSG00000183779
PRR12	proline rich 12	-0.272111	-0.625041	0.0808198	3.5678	-1.62325	0.122234	0.72392	-4.42346	peak_80477	Day0vsDay15	chr19	49613415	49613837	423	*	Intron	19	49620449	49621760	1312	1	57479	ENST00000593853.1	-6612	ENSG00000126464
TPTEP2-CSNK1E	TPTEP2-CSNK1E readthrough	-0.272105	-0.669258	0.125048	5.70082	-1.42162	0.172086	0.481554	-4.79779	peak_105396	Day0vsDay27	chr22	38333423	38334855	1433	*	Intron	22	38336337	38344434	8098	2	102800317	ENST00000428606.1	9579	ENSG00000283900
GOLGA7B-DT	GOLGA7B divergent transcript	-0.272103	-1.22755	0.683342	0.806798	-0.600023	0.556301	0.948066	-5.35814	peak_21284	Day0vsDay8	chr10	97814804	97817135	2332	*	Distal Intergenic	10	97828478	97849798	21321	2	100505561	ENST00000427379.2	32663	ENSG00000227356
TTC3	tetratricopeptide repeat domain 3	-0.272086	-0.714317	0.170145	1.12103	-1.27531	0.215387	0.740597	-4.8389	peak_101892	Day0vsDay15	chr21	37200484	37201103	620	*	Intron	21	37194453	37197947	3495	1	7267	ENST00000488522.1	6031	ENSG00000182670
APBB2	amyloid beta precursor protein binding family B member 2	-0.272086	-0.888013	0.343841	-0.423005	-0.91566	0.369686	0.786314	-5.13779	peak_119932	Day0vsDay15	chr4	41128978	41129631	654	*	Intron	4	41065590	41207908	142319	2	323	ENST00000503555.5	78277	ENSG00000163697
CD200R1	CD200 receptor 1	-0.272082	-0.683301	0.139137	5.81246	-1.37146	0.183936	0.731988	-4.70602	peak_112847	Day0vsDay15	chr3	112978928	112979617	690	*	Distal Intergenic	3	112922988	112975103	52116	2	131450	ENST00000295863.4	-3825	ENSG00000163606
TXNDC16	thioredoxin domain containing 16	-0.272082	-0.614994	0.0708313	5.18047	-1.64465	0.114131	0.72392	-4.38817	peak_47173	Day0vsDay15	chr14	52530599	52532041	1443	*	Intron	14	52430596	52552505	121910	2	57544	ENST00000281741.9	20464	ENSG00000087301
XPO6	exportin 6	-0.272073	-0.729041	0.184896	5.90437	-1.23473	0.232668	0.743587	-4.84744	peak_59015	Day0vsDay15	chr16	28139525	28139850	326	*	Intron	16	28107588	28133925	26338	2	23214	ENST00000564905.1	-5600	ENSG00000169180
GS1-278J22.2	uncharacterized GS1-278J22.2	-0.27207	-0.86564	0.321499	-0.0386359	-0.950095	0.352294	0.780108	-5.1275	peak_147281	Day0vsDay15	chr7	53574277	53575461	1185	*	Promoter (<=1kb)	7	53564167	53574555	10389	2	105375283	ENST00000653190.1	0	ENSG00000228627
SLC2A10	solute carrier family 2 member 10	-0.272064	-0.76804	0.223912	0.0592279	-1.13702	0.267655	0.751294	-4.96694	peak_98805	Day0vsDay15	chr20	46793864	46795074	1211	*	Distal Intergenic	20	46714467	46725470	11004	1	81031	ENST00000611837.1	79397	ENSG00000197496
SREBF2	sterol regulatory element binding transcription factor 2	-0.272063	-0.739509	0.195383	1.58165	-1.20641	0.240359	0.743991	-4.8899	peak_105842	Day0vsDay15	chr22	41859010	41859803	794	*	Intron	22	41873689	41877396	3708	1	6721	ENST00000462539.1	-13886	ENSG00000198911
SSBP4	single stranded DNA binding protein 4	-0.272062	-0.685483	0.141359	4.43296	-1.36876	0.187484	0.867973	-5.02716	peak_77743	Day0vsDay8	chr19	18428584	18430078	1495	*	Promoter (1-2kb)	19	18431645	18433100	1456	1	170463	ENST00000600244.5	-1567	ENSG00000130511
USP2	ubiquitin specific peptidase 2	-0.27206	-1.12978	0.585663	0.839959	-0.657469	0.51764	0.944723	-5.44458	peak_32176	Day0vsDay8	chr11	119362806	119363573	768	*	Promoter (<=1kb)	11	119358665	119363914	5250	2	9099	ENST00000532613.1	341	ENSG00000036672
ZNF385D-AS2	ZNF385D antisense RNA 2	-0.272056	-0.718415	0.174302	6.46573	-1.2635	0.222357	0.742385	-4.81881	peak_108569	Day0vsDay15	chr3	21969502	21970131	630	*	Intron	3	21957136	21979828	22693	1	100874221	ENST00000436306.1	12366	ENSG00000223351
LOC101927967	uncharacterized LOC101927967	-0.272053	-0.722639	0.178532	5.10976	-1.25151	0.223777	0.742929	-4.83117	peak_86398	Day0vsDay15	chr2	78396878	78397854	977	*	Distal Intergenic	2	77652025	78290469	638445	2	101927967	ENST00000667782.1	-106409	NA
ADGRA1	adhesion G protein-coupled receptor A1	-0.272052	-0.913405	0.369301	-0.160167	-0.893747	0.382319	0.687626	-5.33187	peak_24634	Day0vsDay27	chr10	133116956	133117703	748	*	Intron	10	133102246	133131428	29183	1	84435	ENST00000392606.2	14710	ENSG00000197177
CREB5	cAMP responsive element binding protein 5	-0.272048	-0.704039	0.159942	3.28263	-1.32598	0.201307	0.872578	-5.02624	peak_145560	Day0vsDay8	chr7	28853835	28854771	937	*	Distal Intergenic	7	28809409	28819559	10151	1	9586	ENST00000498316.3	44426	ENSG00000146592
MDGA1	MAM domain containing glycosylphosphatidylinositol anchor 1	-0.272048	-1.28137	0.737278	-0.462339	-0.558689	0.581966	0.951335	-5.4846	peak_137257	Day0vsDay8	chr6	37691852	37692512	661	*	Promoter (2-3kb)	6	37641667	37694781	53115	2	266727	ENST00000681439.1	2269	ENSG00000112139
AURKB	aurora kinase B	-0.272044	-0.742327	0.198239	5.38207	-1.20966	0.242041	0.886882	-5.21694	peak_64321	Day0vsDay8	chr17	8210089	8211105	1017	*	Promoter (<=1kb)	17	8204733	8210582	5850	2	9212	ENST00000316199.10	0	ENSG00000178999
GRK4	G protein-coupled receptor kinase 4	-0.272042	-0.918097	0.374013	0.127928	-0.872817	0.392106	0.795746	-5.17062	peak_117924	Day0vsDay15	chr4	2972528	2973626	1099	*	Intron	4	2963821	3040747	76927	1	2868	ENST00000504933.1	8707	ENSG00000125388
TLN2	talin 2	-0.272041	-0.70125	0.157168	5.67651	-1.33062	0.201178	0.737733	-4.74936	peak_53379	Day0vsDay15	chr15	62472722	62473214	493	*	Intron	15	62453592	62618430	164839	1	83660	ENST00000561197.5	19130	ENSG00000171914
SUPT3H	SPT3 homolog, SAGA and STAGA complex component	-0.272031	-0.617833	0.0737716	1.4976	-1.6306	0.117083	0.72392	-4.40298	peak_137964	Day0vsDay15	chr6	44976806	44977861	1056	*	Intron	6	44829767	44955510	125744	2	8464	ENST00000371458.1	-21296	ENSG00000196284
ATP10B	ATPase phospholipid transporting 10B (putative)	-0.272024	-0.678461	0.134413	5.61847	-1.39657	0.179981	0.731988	-4.67883	peak_132792	Day0vsDay15	chr5	160602379	160603224	846	*	Promoter (<=1kb)	5	160602566	160603291	726	2	23120	ENST00000523758.1	67	ENSG00000118322
DARS2	aspartyl-tRNA synthetase 2, mitochondrial	-0.272022	-0.689912	0.145868	6.1359	-1.35033	0.193557	0.73572	-4.72851	peak_10496	Day0vsDay15	chr1	173823989	173825344	1356	*	Promoter (<=1kb)	1	173824653	173858389	33737	1	55157	ENST00000648960.1	0	ENSG00000117593
ARMC8	armadillo repeat containing 8	-0.272007	-0.953449	0.409434	-0.27959	-0.827388	0.416823	0.715189	-5.41	peak_114589	Day0vsDay27	chr3	138297147	138297584	438	*	3' UTR	3	138289021	138290628	1608	1	25852	ENST00000494015.1	8126	ENSG00000114098
LINC00951	long intergenic non-protein coding RNA 951	-0.272001	-0.705235	0.161233	5.21118	-1.32922	0.200509	0.514796	-4.89827	peak_137427	Day0vsDay27	chr6	40377728	40378557	830	*	Promoter (<=1kb)	6	40344348	40378158	33811	2	401260	ENST00000700328.1	0	ENSG00000226070
ARHGAP26	Rho GTPase activating protein 26	-0.27199	-0.667592	0.123613	5.14398	-1.47899	0.157182	0.726489	-4.5886	peak_131666	Day0vsDay15	chr5	143080600	143081323	724	*	Intron	5	143056083	143058159	2077	1	23092	ENST00000443045.1	24517	ENSG00000145819
LOC107986494	uncharacterized LOC107986494	-0.27198	-0.67222	0.128259	4.57871	-1.44692	0.165401	0.727998	-4.62663	peak_134241	Day0vsDay15	chr5	179409957	179411069	1113	*	Distal Intergenic	5	179377531	179378761	1231	2	107986494	ENST00000519603.1	-31196	NA
TRABD2B	TraB domain containing 2B	-0.271966	-0.78463	0.240697	-0.134655	-1.11383	0.279073	0.755154	-4.96036	peak_5051	Day0vsDay15	chr1	47950504	47951685	1182	*	Intron	1	47775238	47994212	218975	2	388630	ENST00000435576.2	42527	ENSG00000269113
GBX2	gastrulation brain homeobox 2	-0.27196	-0.68504	0.141119	5.78213	-1.36757	0.188208	0.734224	-4.71022	peak_94623	Day0vsDay15	chr2	236120689	236121304	616	*	Intron	2	236165734	236167329	1596	2	2637	ENST00000465889.1	46025	ENSG00000168505
CECR2	CECR2 histone acetyl-lysine reader	-0.27196	-0.845613	0.301692	-0.0975243	-0.982683	0.336353	0.774978	-5.05827	peak_103227	Day0vsDay15	chr22	17368555	17370427	1873	*	Promoter (<=1kb)	22	17369460	17558151	188692	1	27443	ENST00000262608.13	0	ENSG00000099954
KAZALD1	Kazal type serine peptidase inhibitor domain 1	-0.271958	-0.780674	0.236759	2.53985	-1.10811	0.279677	0.900519	-5.26753	peak_21539	Day0vsDay8	chr10	101067473	101068314	842	*	Promoter (1-2kb)	10	101066299	101068131	1833	1	81621	ENST00000465807.1	1174	ENSG00000107821
BAALC	BAALC binder of MAP3K1 and KLF4	-0.271954	-0.782696	0.238788	5.63449	-1.10526	0.283541	0.901957	-5.32736	peak_159374	Day0vsDay8	chr8	103225483	103226631	1149	*	Intron	8	103213411	103228166	14756	1	79870	ENST00000521926.1	12072	ENSG00000164929
YOD1	YOD1 deubiquitinase	-0.271952	-0.600475	0.0565721	2.28198	-1.72274	0.101703	0.72392	-4.29224	peak_12458	Day0vsDay15	chr1	207049958	207050330	373	*	Promoter (<=1kb)	1	207043849	207051208	7360	2	55432	ENST00000315927.9	878	ENSG00000180667
ZNF815P	zinc finger protein 815, pseudogene	-0.271951	-0.89358	0.349679	-0.0462758	-0.906809	0.374247	0.681156	-5.32901	peak_144492	Day0vsDay27	chr7	5824160	5824646	487	*	Promoter (<=1kb)	7	5823272	5854433	31162	1	401303	ENST00000702370.1	888	NA
CNTNAP3B	contactin associated protein family member 3B	-0.271937	-0.651163	0.107289	4.77562	-1.53785	0.141916	0.72392	-4.52165	peak_163667	Day0vsDay15	chr9	41941747	41942320	574	*	Intron	9	41923869	41953207	29339	2	728577	ENST00000489789.3	10887	ENSG00000154529
ACSL5	acyl-CoA synthetase long chain family member 5	-0.271922	-0.778451	0.234607	3.27498	-1.16662	0.259179	0.577998	-5.07697	peak_22251	Day0vsDay27	chr10	112389139	112390063	925	*	Intron	10	112376221	112428363	52143	1	51703	ENST00000354273.5	12918	ENSG00000197142
LINC01169	long intergenic non-protein coding RNA 1169	-0.271911	-0.830299	0.286478	1.53736	-1.00936	0.323678	0.638726	-5.23595	peak_53778	Day0vsDay27	chr15	66603497	66604194	698	*	Intron	15	66582190	66685794	103605	1	102723165	ENST00000558797.1	21307	ENSG00000259471
SNAP47	synaptosome associated protein 47	-0.271909	-0.674775	0.130957	4.93053	-1.40563	0.17774	0.731988	-4.67023	peak_13579	Day0vsDay15	chr1	227762265	227763110	846	*	Promoter (<=1kb)	1	227763739	227781208	17470	1	116841	ENST00000681252.1	-629	ENSG00000143740
ANKRD34A	ankyrin repeat domain 34A	-0.2719	-0.662137	0.118336	5.19047	-1.45613	0.162567	0.727998	-4.61357	peak_8569	Day0vsDay15	chr1	145964263	145965006	744	*	Promoter (<=1kb)	1	145959441	145964575	5135	2	284615	ENST00000606888.3	0	ENSG00000272031
SMG9	SMG9 nonsense mediated mRNA decay factor	-0.2719	-0.778546	0.234746	4.63255	-1.13292	0.272429	0.591363	-5.10139	peak_79693	Day0vsDay27	chr19	43744760	43745911	1152	*	Promoter (1-2kb)	19	43734460	43747734	13275	2	56006	ENST00000597598.1	1823	ENSG00000105771
CACNA1A	calcium voltage-gated channel subunit alpha1 A	-0.271895	-0.666686	0.122897	3.09037	-1.42755	0.16734	0.728949	-4.65494	peak_76993	Day0vsDay15	chr19	13195742	13196299	558	*	Distal Intergenic	19	13213868	13214551	684	2	773	ENST00000638114.1	18252	ENSG00000141837
FKBP7	FKBP prolyl isomerase 7	-0.271895	-0.603778	0.0599883	4.21693	-1.71873	0.102621	0.72392	-4.30294	peak_91675	Day0vsDay15	chr2	178478246	178479313	1068	*	Promoter (<=1kb)	2	178463664	178478600	14937	2	51661	ENST00000424785.7	0	ENSG00000079150
INPP5A	inositol polyphosphate-5-phosphatase A	-0.271894	-0.959707	0.415919	-0.764386	-0.84867	0.407746	0.707608	-5.37741	peak_24538	Day0vsDay27	chr10	132769295	132769843	549	*	Intron	10	132765824	132782405	16582	1	3632	ENST00000445580.1	3471	ENSG00000068383
RALGPS1	Ral GEF with PH domain and SH3 binding motif 1	-0.271894	-0.84807	0.304283	0.13815	-0.978139	0.338546	0.775667	-5.0878	peak_167048	Day0vsDay15	chr9	126940464	126941126	663	*	Intron	9	126962225	127217812	255588	1	9649	ENST00000373434.5	-21099	ENSG00000136828
TLX1NB	TLX1 neighbor	-0.271885	-0.752794	0.209024	0.0802434	-1.19793	0.248116	0.56657	-5.03747	peak_21544	Day0vsDay27	chr10	101110858	101111879	1022	*	Intron	10	101089321	101131126	41806	2	100038246	ENST00000445873.5	19247	ENSG00000236311
LINC02506	long intergenic non-protein coding RNA 2506	-0.271885	-0.70269	0.158921	5.52353	-1.31239	0.205855	0.738536	-4.76888	peak_119510	Day0vsDay15	chr4	31841619	31842562	944	*	Distal Intergenic	4	31997376	32155823	158448	1	102723828	ENST00000662669.1	-154814	NA
MGAT5B	alpha-1,6-mannosylglycoprotein 6-beta-N-acetylglucosaminyltransferase B	-0.271885	-0.864611	0.320842	2.33614	-0.967513	0.346011	0.658304	-5.26899	peak_69638	Day0vsDay27	chr17	76892301	76893423	1123	*	Intron	17	76872711	76949447	76737	1	146664	ENST00000565043.5	19590	ENSG00000167889
SP7	Sp7 transcription factor	-0.271881	-0.770501	0.22674	4.33856	-1.13094	0.272381	0.897968	-5.29636	peak_36300	Day0vsDay8	chr12	53338104	53338415	312	*	Promoter (1-2kb)	12	53326575	53336354	9780	2	121340	ENST00000536324.4	-1750	ENSG00000170374
NCOA6	nuclear receptor coactivator 6	-0.271879	-0.813554	0.269795	1.75404	-1.04039	0.30936	0.909047	-5.27093	peak_97724	Day0vsDay8	chr20	34824420	34826242	1823	*	Promoter (<=1kb)	20	34714774	34825651	110878	2	23054	ENST00000359003.7	0	ENSG00000198646
LOC105370174	uncharacterized LOC105370174	-0.271877	-0.738133	0.194378	1.98544	-1.20867	0.239509	0.557938	-5.03572	peak_42595	Day0vsDay27	chr13	41515464	41516408	945	*	Promoter (<=1kb)	13	41517168	41564091	46924	1	105370174	ENST00000674506.1	-760	ENSG00000288598
HAP1	huntingtin associated protein 1	-0.271876	-0.714782	0.171029	1.56442	-1.28685	0.214188	0.740597	-4.81356	peak_66843	Day0vsDay15	chr17	41725076	41725744	669	*	Promoter (<=1kb)	17	41717742	41725081	7340	2	9001	ENST00000458656.5	0	ENSG00000173805
SYNE2	spectrin repeat containing nuclear envelope protein 2	-0.271876	-0.735672	0.19192	5.23284	-1.21507	0.237106	0.885083	-5.21489	peak_47710	Day0vsDay8	chr14	63939963	63940718	756	*	Exon	14	63909098	64225564	316467	1	23224	ENST00000554584.5	30865	ENSG00000054654
KIF17	kinesin family member 17	-0.271873	-1.00123	0.457482	-0.199002	-0.77568	0.446658	0.737545	-5.43326	peak_2385	Day0vsDay27	chr1	20702114	20702792	679	*	Intron	1	20664014	20698439	34426	2	57576	ENST00000490034.5	-3675	ENSG00000117245
CNBD1	cyclic nucleotide binding domain containing 1	-0.271871	-0.70473	0.160987	6.12794	-1.30189	0.206301	0.738536	-4.77959	peak_158616	Day0vsDay15	chr8	87051903	87052519	617	*	Intron	8	87044492	87284722	240231	1	168975	ENST00000522427.1	7411	ENSG00000176571
LINC02854	long intergenic non-protein coding RNA 2854	-0.271871	-0.878904	0.335162	1.46915	-0.955225	0.352448	0.920238	-5.40658	peak_147305	Day0vsDay8	chr7	54026099	54026632	534	*	Distal Intergenic	7	53926676	53947804	21129	2	107986739	ENST00000418679.2	-78295	ENSG00000238131
LOC124901145	uncharacterized LOC124901145	-0.271871	-0.85457	0.310828	-0.307196	-0.974426	0.341969	0.777045	-5.05509	peak_133921	Day0vsDay15	chr5	176985466	176986185	720	*	Intron	5	176975416	176980276	4861	2	124901145	ENST00000505879.1	-5190	NA
MIR4472-1	microRNA 4472-1	-0.271871	-0.878763	0.335022	0.30016	-0.928555	0.363107	0.671868	-5.34574	peak_161416	Day0vsDay27	chr8	142083463	142084066	604	*	Distal Intergenic	8	142176339	142176418	80	1	100616268	ENST00000584349.1	-92273	ENSG00000265247
COL23A1	collagen type XXIII alpha 1 chain	-0.271869	-0.867655	0.323917	-0.444296	-0.945861	0.354403	0.665187	-5.34275	peak_134111	Day0vsDay27	chr5	178432795	178433228	434	*	Intron	5	178237476	178562238	324763	2	91522	ENST00000679896.1	129010	ENSG00000050767
LINC02139	long intergenic non-protein coding RNA 2139	-0.271866	-1.05811	0.514382	-0.729033	-0.720247	0.479431	0.759684	-5.4274	peak_62351	Day0vsDay27	chr16	85137485	85137855	371	*	Promoter (<=1kb)	16	85137150	85149443	12294	1	400548	ENST00000612023.1	335	ENSG00000278214
LNX1	ligand of numb-protein X 1	-0.271866	-0.953169	0.409437	0.0982092	-0.835022	0.413407	0.712292	-5.40694	peak_120305	Day0vsDay27	chr4	53717117	53717566	450	*	Intron	4	53573626	53701405	127780	2	84708	ENST00000513421.5	-15712	ENSG00000072201
TGFBR3	transforming growth factor beta receptor 3	-0.271857	-0.766323	0.222609	4.23666	-1.16539	0.259593	0.748073	-4.91022	peak_6837	Day0vsDay15	chr1	91713034	91713992	959	*	Promoter (<=1kb)	1	91695490	91712363	16874	2	7049	ENST00000470600.1	-671	ENSG00000069702
RRBP1	ribosome binding protein 1	-0.271856	-1.00648	0.462769	-0.519416	-0.76951	0.449968	0.739704	-5.45156	peak_96511	Day0vsDay27	chr20	17680012	17680415	404	*	Promoter (1-2kb)	20	17614128	17682060	67933	2	6238	ENST00000455029.3	1645	ENSG00000125844
TAX1BP3	Tax1 binding protein 3	-0.271849	-0.671164	0.127465	5.23277	-1.41818	0.173363	0.482912	-4.79914	peak_63763	Day0vsDay27	chr17	3656315	3657548	1234	*	5' UTR	17	3662895	3668578	5684	2	30851	ENST00000225525.4	11030	ENSG00000213977
LOC107987272	uncharacterized LOC107987272	-0.271844	-0.993826	0.450139	0.97366	-0.789236	0.439786	0.934819	-5.34858	peak_81416	Day0vsDay8	chr19	58585717	58586207	491	*	Exon	19	58582596	58601316	18721	1	107987272	ENST00000652551.1	3121	NA
DPEP1	dipeptidase 1	-0.271842	-0.668414	0.12473	6.04055	-1.44819	0.16533	0.727998	-4.62237	peak_63149	Day0vsDay15	chr16	89637789	89638215	427	*	Promoter (<=1kb)	16	89637576	89638295	720	1	1800	ENST00000564645.1	213	ENSG00000015413
GPR161	G protein-coupled receptor 161	-0.271838	-0.824957	0.281281	0.00703726	-1.02856	0.31577	0.631069	-5.21913	peak_10241	Day0vsDay27	chr1	168096953	168098461	1509	*	5' UTR	1	168090446	168104909	14464	2	23432	ENST00000493800.1	6448	ENSG00000143147
ACTL9	actin like 9	-0.271834	-0.658502	0.114833	4.75793	-1.46045	0.160876	0.727397	-4.61016	peak_76468	Day0vsDay15	chr19	8676938	8677866	929	*	3' UTR	19	8697400	8698795	1396	2	284382	ENST00000324436.5	20929	ENSG00000181786
LINC02615	long intergenic non-protein coding RNA 2615	-0.271831	-0.714262	0.170599	5.67136	-1.28595	0.215107	0.740597	-4.79543	peak_122539	Day0vsDay15	chr4	128387022	128387886	865	*	Intron	4	128428022	128471606	43585	1	100507487	ENST00000693730.1	-40136	ENSG00000251432
RHOT1	ras homolog family member T1	-0.271828	-0.695275	0.151618	2.66694	-1.33062	0.196822	0.736429	-4.75544	peak_66034	Day0vsDay15	chr17	32138922	32139217	296	*	Distal Intergenic	17	32142454	32225770	83317	1	55288	ENST00000333942.10	-3237	ENSG00000126858
ITGAM	integrin subunit alpha M	-0.271827	-0.712028	0.168374	4.12934	-1.29429	0.212042	0.878213	-5.11695	peak_59416	Day0vsDay8	chr16	31331023	31332043	1021	*	Promoter (<=1kb)	16	31330380	31331536	1157	1	3684	ENST00000565142.1	643	ENSG00000169896
PELP1-DT	PELP1 divergent transcript	-0.271822	-0.697119	0.153475	5.91464	-1.34279	0.197225	0.736429	-4.73627	peak_63904	Day0vsDay15	chr17	4703399	4704630	1232	*	Promoter (<=1kb)	17	4704230	4705529	1300	1	101559451	ENST00000497885.1	0	ENSG00000244184
CAMTA1-DT	CAMTA1 divergent transcript	-0.27182	-0.729055	0.185416	7.24482	-1.23475	0.232783	0.743587	-4.84733	peak_857	Day0vsDay15	chr1	6784287	6785660	1374	*	Promoter (<=1kb)	1	6783892	6784843	952	2	110841581	ENST00000442889.1	0	NA
LINC02987	long intergenic non-protein coding RNA 2987	-0.271817	-0.968367	0.424733	-0.271549	-0.808876	0.427171	0.812062	-5.25129	peak_78153	Day0vsDay15	chr19	28193489	28193928	440	*	Distal Intergenic	19	27936761	27984743	47983	1	101927151	ENST00000590507.1	256728	ENSG00000267575
INTS5	integrator complex subunit 5	-0.271814	-0.683475	0.139846	4.51826	-1.37552	0.185724	0.497329	-4.85025	peak_28452	Day0vsDay27	chr11	62651859	62653848	1990	*	Promoter (<=1kb)	11	62646848	62653302	6455	2	80789	ENST00000330574.2	0	ENSG00000185085
LOC124902157	uncharacterized LOC124902157	-0.271806	-0.67539	0.131779	6.32687	-1.40526	0.177132	0.731988	-4.66938	peak_163534	Day0vsDay15	chr9	38946888	38947338	451	*	Promoter (2-3kb)	9	38949734	38998503	48770	1	124902157	ENST00000660743.1	-2396	ENSG00000287838
PRKCQ	protein kinase C theta	-0.271797	-0.75353	0.209936	2.41017	-1.16949	0.254612	0.573256	-5.09691	peak_15644	Day0vsDay27	chr10	6493517	6493845	329	*	Intron	10	6427148	6580276	153129	2	5588	ENST00000263125.10	86431	ENSG00000065675
ZNF248	zinc finger protein 248	-0.271792	-1.21083	0.667245	-0.705371	-0.599945	0.554619	0.947774	-5.43341	peak_17524	Day0vsDay8	chr10	37639995	37640610	616	*	Distal Intergenic	10	37775371	37784131	8761	2	57209	ENST00000432530.1	143521	ENSG00000198105
SIX3-AS1	SIX3 antisense RNA 1	-0.271789	-0.832008	0.28843	1.57452	-1.04789	0.308916	0.909047	-5.22716	peak_84576	Day0vsDay8	chr2	44972430	44973207	778	*	Distal Intergenic	2	44940153	44941916	1764	2	100506108	ENST00000419364.3	-30514	ENSG00000236502
PIM1	Pim-1 proto-oncogene, serine/threonine kinase	-0.271788	-0.649558	0.105982	5.2299	-1.49128	0.149963	0.453193	-4.71508	peak_137192	Day0vsDay27	chr6	37137431	37137887	457	*	Distal Intergenic	6	37170152	37175428	5277	1	5292	ENST00000373509.6	-32265	ENSG00000137193
PURPL	p53 upregulated regulator of p53 levels	-0.271785	-1.42934	0.885765	0.31457	-0.48668	0.631256	0.95692	-5.42178	peak_126706	Day0vsDay8	chr5	27682512	27683188	677	*	Distal Intergenic	5	27485215	27496399	11185	1	643401	ENST00000711074.1	197297	ENSG00000250337
FOXP1	forkhead box P1	-0.271782	-0.846672	0.303107	0.288685	-0.979927	0.337682	0.651495	-5.32933	peak_111512	Day0vsDay27	chr3	71185588	71186523	936	*	Promoter (<=1kb)	3	71047058	71186546	139489	2	27086	ENST00000649760.1	23	ENSG00000114861
C2CD2	C2 calcium dependent domain containing 2	-0.271776	-0.702923	0.159371	-0.405412	-1.3066	0.204725	0.519859	-4.9843	peak_102260	Day0vsDay27	chr21	41974159	41974462	304	*	Distal Intergenic	21	41885112	41954018	68907	2	25966	ENST00000380486.4	-20141	ENSG00000157617
LOC107985535	uncharacterized LOC107985535	-0.271771	-0.79878	0.255239	3.84414	-1.11775	0.278909	0.900362	-5.30376	peak_106395	Day0vsDay8	chr22	45878890	45879419	530	*	Exon	22	45875999	45887748	11750	2	107985535	ENST00000451118.1	8329	ENSG00000235091
RHPN2	rhophilin Rho GTPase binding protein 2	-0.27177	-0.881538	0.337998	0.128808	-0.928393	0.363381	0.672073	-5.3725	peak_78548	Day0vsDay27	chr19	33000522	33001234	713	*	Intron	19	32994022	32996461	2440	2	85415	ENST00000585641.1	-4061	ENSG00000131941
TLX2	T cell leukemia homeobox 2	-0.271769	-1.00631	0.462771	-0.598957	-0.772167	0.448875	0.739053	-5.43219	peak_86255	Day0vsDay27	chr2	74513873	74516722	2850	*	Promoter (<=1kb)	2	74514450	74517148	2699	1	3196	ENST00000233638.8	0	ENSG00000115297
IDE	insulin degrading enzyme	-0.271768	-0.667534	0.123997	5.27754	-1.42349	0.17155	0.729761	-4.64976	peak_20891	Day0vsDay15	chr10	92573468	92575252	1785	*	Promoter (<=1kb)	10	92452272	92573910	121639	2	3416	ENST00000678715.1	0	ENSG00000119912
TCF15	transcription factor 15	-0.27176	-0.760111	0.21659	1.54335	-1.18426	0.251554	0.746292	-4.90453	peak_95557	Day0vsDay15	chr20	620492	620977	486	*	Distal Intergenic	20	604257	610309	6053	2	6939	ENST00000246080.4	-10183	ENSG00000125878
LOC124902561	uncharacterized LOC124902561	-0.271754	-1.92142	1.37791	-0.575758	-0.341459	0.73597	0.969541	-5.45226	peak_24027	Day0vsDay8	chr10	130231040	130232053	1014	*	Intron	10	130180185	130183643	3459	1	124902561	ENST00000619341.1	50855	NA
CBX5	chromobox 5	-0.271752	-0.627885	0.0843814	3.86087	-1.59701	0.127364	0.72392	-4.45315	peak_36383	Day0vsDay15	chr12	54279427	54281294	1868	*	Promoter (<=1kb)	12	54230942	54280122	49181	2	23468	ENST00000209875.9	0	ENSG00000094916
SV2C	synaptic vesicle glycoprotein 2C	-0.271751	-0.757094	0.213592	1.85048	-1.18574	0.251108	0.746292	-4.92607	peak_128534	Day0vsDay15	chr5	75920769	75921086	318	*	Exon	5	76083383	76333956	250574	1	22987	ENST00000502798.7	-162297	ENSG00000122012
LOC102723446	uncharacterized LOC102723446	-0.27175	-0.737735	0.194236	0.0188142	-1.2088	0.239459	0.557929	-5.09822	peak_146756	Day0vsDay27	chr7	45975931	45976869	939	*	Intron	7	45969657	45980191	10535	1	102723446	ENST00000416708.1	6274	ENSG00000237471
ACP5	acid phosphatase 5, tartrate resistant	-0.271742	-0.752282	0.208797	4.1986	-1.17268	0.255248	0.889275	-5.25324	peak_76822	Day0vsDay8	chr19	11587563	11588383	821	*	Intron	19	11574767	11579993	5227	2	54	ENST00000695818.1	-7570	ENSG00000102575
GLIS2	GLIS family zinc finger 2	-0.271738	-0.733664	0.190188	4.58516	-1.23049	0.23419	0.885083	-5.19446	peak_57196	Day0vsDay8	chr16	4306373	4306792	420	*	Distal Intergenic	16	4314761	4339597	24837	1	84662	ENST00000262366.7	-7969	ENSG00000126603
ATG16L1	autophagy related 16 like 1	-0.27172	-0.83168	0.28824	-0.474772	-1.0094	0.324722	0.771801	-5.05363	peak_94328	Day0vsDay15	chr2	233296215	233296880	666	*	Distal Intergenic	2	233290107	233294519	4413	1	55054	ENST00000473865.1	6108	ENSG00000085978
LOC105369306	uncharacterized LOC105369306	-0.271719	-0.826585	0.283146	3.06405	-1.01506	0.321016	0.912459	-5.39376	peak_101797	Day0vsDay8	chr21	36104550	36105081	532	*	Promoter (<=1kb)	21	36104881	36109690	4810	1	105369306	ENST00000422473.1	0	ENSG00000233393
TNFSF8	TNF superfamily member 8	-0.271714	-0.692172	0.148745	1.95682	-1.36547	0.189874	0.502218	-4.87446	peak_166352	Day0vsDay27	chr9	114908217	114909444	1228	*	Intron	9	114893723	114904308	10586	2	944	ENST00000474301.1	-3909	ENSG00000106952
ZNF683	zinc finger protein 683	-0.271705	-0.69442	0.151011	2.03655	-1.37342	0.188136	0.734224	-4.69823	peak_3001	Day0vsDay15	chr1	26373287	26373596	310	*	Promoter (<=1kb)	1	26361635	26372775	11141	2	257101	ENST00000436292.5	-512	ENSG00000176083
MIR595	microRNA 595	-0.271695	-1.16974	0.626349	1.12021	-0.636533	0.532134	0.946548	-5.35879	peak_153793	Day0vsDay8	chr7	158517143	158517984	842	*	Intron	7	158532718	158532813	96	2	693180	ENST00000384905.1	14829	ENSG00000207637
CCDC88C	coiled-coil domain containing 88C	-0.27169	-0.687464	0.144084	4.82255	-1.35448	0.189209	0.734358	-4.72517	peak_49228	Day0vsDay15	chr14	91272737	91273550	814	*	3' UTR	14	91278141	91279977	1837	2	440193	ENST00000557455.1	6427	ENSG00000015133
SORCS2	sortilin related VPS10 domain containing receptor 2	-0.271688	-1.18156	0.638186	-0.802962	-0.624362	0.540495	0.947316	-5.41813	peak_118440	Day0vsDay8	chr4	7369456	7370046	591	*	Intron	4	7381898	7661529	279632	1	57537	ENST00000511199.1	-11852	ENSG00000184985
CYTH1	cytohesin 1	-0.271687	-0.624725	0.0813515	3.87909	-1.59608	0.12695	0.420962	-4.58257	peak_69947	Day0vsDay27	chr17	78785157	78785655	499	*	Promoter (2-3kb)	17	78674048	78782297	108250	2	9267	ENST00000589296.5	-2860	ENSG00000108669
DPH7	diphthamide biosynthesis 7	-0.271682	-1.30396	0.7606	-0.367505	-0.546207	0.590779	0.875959	-5.34878	peak_168660	Day0vsDay15	chr9	137563494	137565351	1858	*	Promoter (<=1kb)	9	137554904	137564999	10096	2	92715	ENST00000467243.5	0	ENSG00000148399
IGSF21	immunoglobin superfamily member 21	-0.271668	-1.02535	0.482015	-0.325706	-0.747148	0.462816	0.749396	-5.47633	peak_2122	Day0vsDay27	chr1	18108462	18109190	729	*	Promoter (<=1kb)	1	18107798	18378483	270686	1	84966	ENST00000251296.4	664	ENSG00000117154
TCF3	transcription factor 3	-0.271667	-0.773224	0.22989	4.26295	-1.12272	0.273551	0.898165	-5.30584	peak_75295	Day0vsDay8	chr19	1690610	1692129	1520	*	Distal Intergenic	19	1609292	1652615	43324	2	6929	ENST00000588136.7	-37995	ENSG00000071564
FAM167B	family with sequence similarity 167 member B	-0.271664	-0.727878	0.18455	3.08669	-1.23522	0.231008	0.884099	-5.18	peak_3685	Day0vsDay8	chr1	32248220	32248884	665	*	Promoter (<=1kb)	1	32247222	32248856	1635	1	84734	ENST00000373582.4	998	ENSG00000183615
SART1	spliceosome associated factor 1, recruiter of U4/U6.U5 tri-snRNP	-0.271656	-0.756029	0.212717	5.31678	-1.16311	0.25983	0.89132	-5.26882	peak_28894	Day0vsDay8	chr11	65961074	65962365	1292	*	Promoter (<=1kb)	11	65961728	65964512	2785	1	9092	ENST00000532333.5	0	ENSG00000175467
GCAWKR	gastric cancer associated WDR5 and KAT2A binding lncRNA	-0.27165	-0.671589	0.128289	0.440908	-1.42378	0.170288	0.729585	-4.65703	peak_56356	Day0vsDay15	chr15	100830526	100831637	1112	*	Distal Intergenic	15	100849561	100860037	10477	1	105369201	ENST00000557962.1	-17924	ENSG00000272808
FAM86C1P	family with sequence similarity 86, member C	-0.271645	-0.742486	0.199197	4.94937	-1.2103	0.242462	0.744494	-4.87039	peak_29613	Day0vsDay15	chr11	71786569	71787690	1122	*	Promoter (<=1kb)	11	71787480	71801243	13764	1	55199	ENST00000687021.2	0	ENSG00000158483
TPO	thyroid peroxidase	-0.271633	-0.804949	0.261683	1.6873	-1.07347	0.296994	0.613158	-5.16586	peak_81588	Day0vsDay27	chr2	1428197	1429039	843	*	Intron	2	1433472	1543711	110240	1	7173	ENST00000422464.5	-4433	ENSG00000115705
C1QTNF12	C1q and TNF related 12	-0.27162	-0.702756	0.159516	2.93782	-1.34142	0.196399	0.510306	-4.88939	peak_85	Day0vsDay27	chr1	1250592	1251507	916	*	Exon	1	1242453	1246722	4270	2	388581	ENST00000330388.2	-3870	ENSG00000184163
AHCY	adenosylhomocysteinase	-0.271619	-0.742547	0.199309	0.968452	-1.19554	0.244494	0.562792	-5.06531	peak_97682	Day0vsDay27	chr20	34290437	34290747	311	*	Exon	20	34234840	34281173	46334	2	191	ENST00000512005.1	-9264	ENSG00000101444
ZFHX3	zinc finger homeobox 3	-0.271616	-0.725312	0.182079	5.12866	-1.24093	0.227585	0.882686	-5.18498	peak_61479	Day0vsDay8	chr16	72952108	72952717	610	*	Intron	16	72829509	72889834	60326	2	463	ENST00000563625.1	-62274	ENSG00000140836
TMED11P	transmembrane p24 trafficking protein 11, pseudogene	-0.271614	-0.749988	0.20676	1.60845	-1.23753	0.232693	0.884993	-5.12008	peak_117622	Day0vsDay8	chr4	1151613	1152407	795	*	Promoter (1-2kb)	4	1115263	1153726	38464	2	100379220	ENST00000479478.5	1319	ENSG00000293496
GPR4	G protein-coupled receptor 4	-0.27161	-0.668422	0.125202	4.30783	-1.4596	0.162036	0.727998	-4.61273	peak_79899	Day0vsDay15	chr19	45601512	45602527	1016	*	Promoter (<=1kb)	19	45589764	45602212	12449	2	2828	ENST00000323040.5	0	ENSG00000177464
TMEM68	transmembrane protein 68	-0.271599	-1.07791	0.534711	0.06205	-0.699999	0.491386	0.767416	-5.48157	peak_157373	Day0vsDay27	chr8	55647848	55649416	1569	*	Distal Intergenic	8	55738758	55746047	7290	2	137695	ENST00000519460.1	96631	ENSG00000167904
SDCBP2	syndecan binding protein 2	-0.271597	-0.731912	0.188719	5.1983	-1.23026	0.234094	0.552035	-5.00912	peak_95642	Day0vsDay27	chr20	1337897	1338768	872	*	Intron	20	1312702	1329139	16438	2	27111	ENST00000615838.1	-8758	ENSG00000125775
ATF6B	activating transcription factor 6 beta	-0.271594	-0.627652	0.0844654	3.05771	-1.58108	0.128004	0.422621	-4.61192	peak_136650	Day0vsDay27	chr6	32116808	32117125	318	*	Promoter (<=1kb)	6	32098176	32117610	19435	2	1388	ENST00000494022.1	485	ENSG00000213676
MPRIP	myosin phosphatase Rho interacting protein	-0.271593	-0.675787	0.132601	3.81328	-1.39789	0.178247	0.4885	-4.82979	peak_64916	Day0vsDay27	chr17	17175869	17176630	762	*	Promoter (<=1kb)	17	17175364	17217679	42316	1	23164	ENST00000578209.5	505	ENSG00000133030
TUB-AS1	TUB antisense RNA 1	-0.271585	-0.870515	0.327344	-0.622773	-0.956661	0.351079	0.77969	-5.10401	peak_25645	Day0vsDay15	chr11	8061079	8061792	714	*	Promoter (1-2kb)	11	8060038	8069373	9336	1	101927917	ENST00000506601.1	1041	ENSG00000248332
LOC101929427	uncharacterized LOC101929427	-0.271585	-1.68417	1.141	-0.752074	-0.398564	0.694966	0.965401	-5.50602	peak_32801	Day0vsDay8	chr11	126664130	126665011	882	*	Intron	11	126656048	126682109	26062	1	101929427	ENST00000534620.2	8082	ENSG00000254607
GNA12	G protein subunit alpha 12	-0.271582	-0.645084	0.101919	3.02714	-1.54646	0.139492	0.72392	-4.51733	peak_144131	Day0vsDay15	chr7	2808991	2809389	399	*	Intron	7	2794967	2815258	20292	2	2768	ENST00000447791.1	5869	ENSG00000146535
SEC63	SEC63 homolog, protein translocation regulator	-0.271574	-0.767333	0.224185	2.94277	-1.17123	0.257135	0.747093	-4.90353	peak_139865	Day0vsDay15	chr6	107866615	107867680	1066	*	Distal Intergenic	6	107870765	107877400	6636	2	11231	ENST00000459782.1	9720	ENSG00000025796
B4GALNT3	beta-1,4-N-acetyl-galactosaminyltransferase 3	-0.271562	-0.73321	0.190086	5.46919	-1.2252	0.236179	0.554119	-5.01372	peak_33578	Day0vsDay27	chr12	508702	509263	562	*	Intron	12	540463	548301	7839	1	283358	ENST00000544638.5	-31200	ENSG00000139044
AIG1	androgen induced 1	-0.271561	-0.685228	0.142106	6.40079	-1.36073	0.187254	0.733876	-4.71737	peak_141398	Day0vsDay15	chr6	143175945	143176777	833	*	Intron	6	143164944	143187814	22871	1	51390	ENST00000470265.1	11001	ENSG00000146416
ECE1	endothelin converting enzyme 1	-0.271557	-0.740885	0.197772	5.5965	-1.21859	0.239171	0.88521	-5.20433	peak_2415	Day0vsDay8	chr1	21333885	21334998	1114	*	Intron	1	21272835	21345137	72303	2	1889	ENST00000463334.2	10139	ENSG00000117298
VDAC2	voltage dependent anion channel 2	-0.271553	-0.694535	0.151429	3.43649	-1.37046	0.187523	0.499444	-4.85572	peak_19706	Day0vsDay27	chr10	75187727	75188599	873	*	Distal Intergenic	10	75210154	75230951	20798	1	7417	ENST00000298468.9	-21555	ENSG00000165637
SIRT1	sirtuin 1	-0.27155	-0.683814	0.140715	5.87043	-1.36813	0.188371	0.734273	-4.70973	peak_19054	Day0vsDay15	chr10	67884203	67885485	1283	*	Promoter (<=1kb)	10	67884656	67918390	33735	1	23411	ENST00000212015.11	0	ENSG00000096717
PTPN5	protein tyrosine phosphatase non-receptor type 5	-0.271545	-1.01951	0.476418	0.281548	-0.763767	0.454649	0.935999	-5.32892	peak_26435	Day0vsDay8	chr11	18852379	18853560	1182	*	Distal Intergenic	11	18727930	18792721	64792	2	84867	ENST00000396170.5	-59658	ENSG00000110786
RGS10	regulator of G protein signaling 10	-0.271544	-0.656561	0.113474	4.83808	-1.46189	0.157783	0.464128	-4.75074	peak_22834	Day0vsDay27	chr10	119541684	119543755	2072	*	Promoter (<=1kb)	10	119499817	119542719	42903	2	6001	ENST00000369103.3	0	ENSG00000148908
IFRD2	interferon related developmental regulator 2	-0.271542	-0.659776	0.116692	4.60806	-1.45709	0.162271	0.469482	-4.75239	peak_110362	Day0vsDay27	chr3	50286385	50286946	562	*	Promoter (1-2kb)	3	50287743	50288639	897	2	7866	ENST00000426499.5	1693	ENSG00000214706
HUNK	hormonally up-regulated Neu-associated kinase	-0.27154	-0.748606	0.205526	4.11966	-1.18779	0.250485	0.888333	-5.23867	peak_101474	Day0vsDay8	chr21	31948626	31949405	780	*	Intron	21	31924552	31968334	43783	1	30811	ENST00000430354.1	24074	ENSG00000142149
ST8SIA4	ST8 alpha-N-acetyl-neuraminide alpha-2,8-sialyltransferase 4	-0.271539	-0.643772	0.100694	3.51242	-1.51208	0.14462	0.44663	-4.68831	peak_129487	Day0vsDay27	chr5	101330839	101331576	738	*	Distal Intergenic	5	100806933	100903282	96350	2	7903	ENST00000231461.10	-427557	ENSG00000113532
ACACA	acetyl-CoA carboxylase alpha	-0.271539	-0.654561	0.111484	4.53617	-1.49536	0.152176	0.45653	-4.70548	peak_66414	Day0vsDay27	chr17	37081271	37082044	774	*	Distal Intergenic	17	37086880	37088983	2104	2	31	ENST00000618053.1	6939	ENSG00000278540
LLGL2	LLGL scribble cell polarity complex component 2	-0.271533	-0.671044	0.127977	5.58484	-1.40958	0.175703	0.731922	-4.66456	peak_69443	Day0vsDay15	chr17	75578581	75579244	664	*	Distal Intergenic	17	75574154	75575207	1054	1	3993	ENST00000577211.1	4427	ENSG00000073350
PRKN	parkin RBR E3 ubiquitin protein ligase	-0.271531	-0.771266	0.228203	4.67624	-1.1283	0.273391	0.898165	-5.30189	peak_142619	Day0vsDay8	chr6	162023142	162023915	774	*	Intron	6	161347607	162201532	853926	2	5071	ENST00000674436.1	177617	ENSG00000185345
VDAC2	voltage dependent anion channel 2	-0.271529	-0.704412	0.161353	6.43484	-1.30034	0.209683	0.73902	-4.78115	peak_19708	Day0vsDay15	chr10	75209870	75211121	1252	*	Promoter (<=1kb)	10	75210154	75230951	20798	1	7417	ENST00000298468.9	0	ENSG00000165637
BRSK2	BR serine/threonine kinase 2	-0.271527	-0.651753	0.108699	5.0755	-1.49346	0.152439	0.725099	-4.57208	peak_24999	Day0vsDay15	chr11	1382549	1383784	1236	*	Distal Intergenic	11	1389899	1462685	72787	1	9024	ENST00000308219.13	-6115	ENSG00000174672
H2AZ2-DT	H2AZ2 divergent transcript	-0.271523	-0.735607	0.192562	-0.325483	-1.22318	0.235676	0.743858	-4.87632	peak_146609	Day0vsDay15	chr7	44846942	44848801	1860	*	Promoter (<=1kb)	7	44848416	44849568	1153	1	105375261	ENST00000443162.1	0	NA
SYNE2	spectrin repeat containing nuclear envelope protein 2	-0.271521	-0.651812	0.108771	5.20788	-1.48315	0.155001	0.725457	-4.58272	peak_47699	Day0vsDay15	chr14	63857376	63857918	543	*	Intron	14	63853004	64226433	373430	1	23224	ENST00000555002.6	4372	ENSG00000054654
TRIM31-AS1	TRIM31 antisense RNA 1	-0.271517	-0.710684	0.16765	4.741	-1.29677	0.211266	0.526882	-4.93416	peak_136372	Day0vsDay27	chr6	30100726	30101133	408	*	Distal Intergenic	6	30105240	30114724	9485	1	104533120	ENST00000440874.1	-4107	ENSG00000231226
LINC01794	long intergenic non-protein coding RNA 1794	-0.271516	-0.710626	0.167593	5.472	-1.28168	0.21318	0.879237	-5.13821	peak_84308	Day0vsDay8	chr2	40908258	40908629	372	*	Distal Intergenic	2	40746487	40767452	20966	1	101929700	ENST00000420187.1	161771	ENSG00000233128
LINC02054	long intergenic non-protein coding RNA 2054	-0.271514	-0.674934	0.131906	6.33198	-1.39506	0.176802	0.731922	-4.68006	peak_116525	Day0vsDay15	chr3	184426809	184427235	427	*	Exon	3	184419869	184457891	38023	1	105374250	ENST00000645656.1	6940	ENSG00000224153
LINC01049	long intergenic non-protein coding RNA 1049	-0.271514	-0.950539	0.407512	0.0638177	-0.836893	0.412576	0.805517	-5.21997	peak_44310	Day0vsDay15	chr13	90700148	90700952	805	*	Distal Intergenic	13	90493287	90535080	41794	1	101927224	ENST00000426840.1	206861	NA
PLEKHN1	pleckstrin homology domain containing N1	-0.271505	-0.624829	0.0818177	4.00374	-1.59281	0.125344	0.41861	-4.58548	peak_34	Day0vsDay27	chr1	965916	967331	1416	*	Promoter (<=1kb)	1	966482	975865	9384	1	84069	ENST00000379410.8	0	ENSG00000187583
MEGF11	multiple EGF like domains 11	-0.271491	-0.626316	0.0833334	3.83585	-1.58599	0.126886	0.72392	-4.4639	peak_53740	Day0vsDay15	chr15	66212086	66212815	730	*	Intron	15	65895296	66253737	358442	2	84465	ENST00000288745.7	40922	ENSG00000157890
ANKRD28	ankyrin repeat domain 28	-0.271488	-1.72933	1.18636	-0.474746	-0.386008	0.703166	0.965686	-5.47815	peak_108289	Day0vsDay8	chr3	15797095	15798327	1233	*	Promoter (<=1kb)	3	15667236	15797979	130744	2	23243	ENST00000683139.1	0	ENSG00000206560
ZNF772	zinc finger protein 772	-0.271487	-0.79096	0.247987	5.69962	-1.08912	0.290563	0.904188	-5.34253	peak_81323	Day0vsDay8	chr19	57477112	57477981	870	*	Promoter (<=1kb)	19	57437970	57477503	39534	2	400720	ENST00000596831.1	0	ENSG00000197128
LINC02477	long intergenic non-protein coding RNA 2477	-0.271482	-0.746685	0.203722	1.64269	-1.18418	0.248867	0.888333	-5.18712	peak_123606	Day0vsDay8	chr4	160810448	160810899	452	*	Distal Intergenic	4	160539254	160586817	47564	1	105377512	ENST00000512652.1	271194	NA
SMAP1	small ArfGAP 1	-0.271474	-0.808628	0.265679	0.263705	-1.04758	0.306104	0.622181	-5.26953	peak_138700	Day0vsDay27	chr6	70706437	70706959	523	*	Intron	6	70668530	70862011	193482	1	60682	ENST00000619054.4	37907	ENSG00000112305
ALOX15B	arachidonate 15-lipoxygenase type B	-0.271473	-1.05387	0.510928	0.427536	-0.719208	0.479517	0.939035	-5.40157	peak_64285	Day0vsDay8	chr17	8041248	8041858	611	*	Promoter (2-3kb)	17	8039156	8048565	9410	1	247	ENST00000573359.1	2092	ENSG00000179593
CBLN2	cerebellin 2 precursor	-0.27147	-0.755327	0.212387	0.482309	-1.17378	0.25437	0.747093	-4.94968	peak_74142	Day0vsDay15	chr18	72211921	72212391	471	*	Distal Intergenic	18	72536684	72540298	3615	2	147381	ENST00000581425.1	327907	ENSG00000141668
LINC02529	long intergenic non-protein coding RNA 2529	-0.271468	-1.17425	0.631312	0.124553	-0.625356	0.539453	0.947316	-5.391	peak_142405	Day0vsDay8	chr6	159441809	159442490	682	*	Distal Intergenic	6	159387004	159396443	9440	1	102724053	ENST00000654094.1	54805	ENSG00000234777
SIPA1L1-AS1	SIPA1L1 antisense RNA 1	-0.271466	-1.06151	0.518575	-0.653739	-0.712235	0.483739	0.762434	-5.47498	peak_48245	Day0vsDay27	chr14	71328177	71328559	383	*	Intron	14	71294136	71321882	27747	2	102724015	ENST00000662547.1	-6295	NA
RASSF5	Ras association domain family member 5	-0.27146	-0.680087	0.137166	4.36872	-1.37701	0.182238	0.493328	-4.85182	peak_12379	Day0vsDay27	chr1	206506788	206508390	1603	*	Promoter (<=1kb)	1	206507531	206589448	81918	1	83593	ENST00000579436.7	0	ENSG00000266094
ENPP6	ectonucleotide pyrophosphatase/phosphodiesterase 6	-0.271453	-0.787334	0.244428	1.11719	-1.09427	0.286488	0.756527	-5.01612	peak_124394	Day0vsDay15	chr4	184205117	184206016	900	*	Intron	4	184216562	184217702	1141	2	133121	ENST00000505644.1	11686	ENSG00000164303
ODAPH	odontogenesis associated phosphoprotein	-0.271447	-1.1929	0.650006	-0.351508	-0.614428	0.545611	0.858296	-5.36446	peak_120952	Day0vsDay15	chr4	75573279	75574096	818	*	Distal Intergenic	4	75556066	75564817	8752	1	152816	ENST00000311623.9	17213	ENSG00000174792
LINC01445	long intergenic non-protein coding RNA 1445	-0.271444	-0.690175	0.147288	1.26533	-1.39648	0.179887	0.731988	-4.68477	peak_147324	Day0vsDay15	chr7	54409671	54410550	880	*	Intron	7	54347026	54349849	2824	1	102723605	ENST00000668540.1	62645	ENSG00000231427
LINC01503	long intergenic non-protein coding RNA 1503	-0.271443	-0.827526	0.28464	2.01164	-1.0118	0.322534	0.912805	-5.35919	peak_167401	Day0vsDay8	chr9	129383303	129384339	1037	*	Distal Intergenic	9	129341625	129359515	17891	1	100506119	ENST00000423122.2	41678	ENSG00000233901
ABLIM2	actin binding LIM protein family member 2	-0.271436	-0.845707	0.302835	-0.48754	-0.979732	0.337776	0.775637	-5.14962	peak_118552	Day0vsDay15	chr4	8070815	8071359	545	*	Promoter (<=1kb)	4	8008063	8071827	63765	2	84448	ENST00000510277.1	468	ENSG00000163995
C12orf76	chromosome 12 open reading frame 76	-0.271423	-0.767953	0.225108	1.65207	-1.17342	0.256141	0.889579	-5.17353	peak_38959	Day0vsDay8	chr12	110043043	110043507	465	*	Intron	12	110041177	110048522	7346	2	400073	ENST00000615315.2	5015	ENSG00000174456
RNA5-8SN2	RNA, 5.8S ribosomal N2	-0.271421	-0.840149	0.297306	3.03326	-0.989229	0.333212	0.917066	-5.41491	peak_100704	Day0vsDay8	chr21	8219177	8220277	1101	*	Intron	21	8212572	8212724	153	1	109864281	ENST00000612463.1	6605	ENSG00000278233
PLCZ1	phospholipase C zeta 1	-0.271407	-0.95595	0.413136	0.0394005	-0.828379	0.417423	0.807874	-5.23161	peak_34898	Day0vsDay15	chr12	18582520	18583978	1459	*	Intron	12	18683182	18695037	11856	2	89869	ENST00000534932.5	111059	ENSG00000139151
LOC124900264	small nucleolar RNA SNORA20	-0.271404	-1.08126	0.538453	-0.434678	-0.694647	0.494483	0.769502	-5.50869	peak_158356	Day0vsDay27	chr8	80297109	80297470	362	*	Intron	8	80316939	80317069	131	2	124900264	ENST00000383922.1	19599	ENSG00000206649
LOC128966744	glycerol-3-phosphate acyltransferase 2, mitochondrial	-0.271401	-0.723052	0.180249	1.81604	-1.28302	0.215397	0.879474	-5.04137	peak_87158	Day0vsDay8	chr2	95796280	95796746	467	*	Exon	2	95792220	95800166	7947	1	128966744	ENST00000444924.1	4060	ENSG00000237510
GNA12	G protein subunit alpha 12	-0.2714	-0.697378	0.154579	0.0737632	-1.32062	0.200081	0.737256	-4.80057	peak_144134	Day0vsDay15	chr7	2832164	2832596	433	*	Intron	7	2721822	2844308	122487	2	2768	ENST00000715274.1	11712	ENSG00000146535
TMEM266	transmembrane protein 266	-0.271398	-0.655997	0.1132	4.61352	-1.46636	0.159865	0.727272	-4.60264	peak_54596	Day0vsDay15	chr15	76203394	76204326	933	*	3' UTR	15	76191469	76204962	13494	1	123591	ENST00000558249.1	11925	ENSG00000169758
LOC124903843	uncharacterized LOC124903843	-0.271389	-0.742809	0.200031	1.76588	-1.19328	0.245359	0.887981	-5.1545	peak_1421	Day0vsDay8	chr1	11893422	11894431	1010	*	Distal Intergenic	1	11907940	11913323	5384	1	124903843	ENST00000661075.1	-13509	NA
FEN1	flap structure-specific endonuclease 1	-0.271386	-0.742235	0.199464	5.40786	-1.19471	0.24481	0.887981	-5.23546	peak_28344	Day0vsDay8	chr11	61791977	61793391	1415	*	Promoter (<=1kb)	11	61792911	61797238	4328	1	2237	ENST00000305885.3	0	ENSG00000168496
RPAP2	RNA polymerase II associated protein 2	-0.271385	-0.724921	0.182151	5.10817	-1.24748	0.22844	0.545437	-4.99105	peak_6885	Day0vsDay27	chr1	92315402	92316495	1094	*	Intron	1	92299085	92324084	25000	1	79871	ENST00000484158.1	16317	ENSG00000122484
LOC105379452	uncharacterized LOC105379452	-0.27138	-0.775523	0.232764	3.95044	-1.13165	0.272784	0.752706	-4.94629	peak_163867	Day0vsDay15	chr9	67611861	67612280	420	*	Distal Intergenic	9	67512034	67515393	3360	2	105379452	ENST00000616196.1	-96468	NA
CD320	CD320 molecule	-0.271373	-0.780224	0.237478	3.28424	-1.12964	0.274134	0.898326	-5.28458	peak_76393	Day0vsDay8	chr19	8307580	8308870	1291	*	Promoter (<=1kb)	19	8302127	8308300	6174	2	51293	ENST00000596002.5	0	ENSG00000167775
KLF4	KLF transcription factor 4	-0.271372	-0.890639	0.347894	0.0710749	-0.909833	0.373362	0.680417	-5.3161	peak_165887	Day0vsDay27	chr9	107667317	107667878	562	*	Distal Intergenic	9	107488989	107490482	1494	2	9314	ENST00000420475.1	-176835	ENSG00000136826
BHLHE40-AS1	BHLHE40 antisense RNA 1	-0.271372	-0.645771	0.103026	5.35602	-1.5028	0.150123	0.724843	-4.55891	peak_107332	Day0vsDay15	chr3	4996836	4997314	479	*	Distal Intergenic	3	4896969	4980414	83446	2	100507582	ENST00000668962.1	-16422	ENSG00000235831
RPS6KA2	ribosomal protein S6 kinase A2	-0.271372	-0.988321	0.445577	1.75351	-0.792308	0.437788	0.934819	-5.44257	peak_143012	Day0vsDay8	chr6	166779285	166779745	461	*	Intron	6	166504599	166757911	253313	2	6196	ENST00000507371.5	-21374	ENSG00000071242
KCNQ1	potassium voltage-gated channel subfamily Q member 1	-0.271368	-1.0415	0.49876	-0.503712	-0.730386	0.472793	0.755516	-5.47179	peak_25209	Day0vsDay27	chr11	2515793	2516376	584	*	Intron	11	2461887	2527973	66087	1	3784	ENST00000380776.5	53906	ENSG00000053918
GP6	glycoprotein VI platelet	-0.271365	-0.81342	0.27069	1.49043	-1.04959	0.307046	0.908012	-5.28189	peak_81091	Day0vsDay8	chr19	55027441	55028610	1170	*	Exon	19	55027605	55032865	5261	2	51206	ENST00000468239.1	4255	ENSG00000088053
LOC124901528	small nucleolar RNA U13	-0.271361	-0.946717	0.403996	-0.450682	-0.832857	0.413797	0.806097	-5.24275	peak_139176	Day0vsDay15	chr6	87723127	87723993	867	*	Promoter (2-3kb)	6	87720915	87721018	104	1	124901528	ENST00000459219.1	2212	ENSG00000238628
LLGL2	LLGL scribble cell polarity complex component 2	-0.27136	-0.742245	0.199525	3.68312	-1.1945	0.244888	0.887981	-5.22148	peak_69439	Day0vsDay8	chr17	75568271	75569410	1140	*	Promoter (<=1kb)	17	75568818	75570436	1619	1	3993	ENST00000578719.1	0	ENSG00000073350
FLT3LG	fms related receptor tyrosine kinase 3 ligand	-0.271358	-0.70379	0.161074	3.97452	-1.3063	0.207598	0.73882	-4.77383	peak_80444	Day0vsDay15	chr19	49458577	49459312	736	*	Exon	19	49462752	49486231	23480	1	2323	ENST00000599536.1	-3440	ENSG00000090554
MARVELD3	MARVEL domain containing 3	-0.271355	-0.609069	0.0663592	3.58439	-1.6655	0.109864	0.72392	-4.36719	peak_61417	Day0vsDay15	chr16	71610891	71611686	796	*	Distal Intergenic	16	71626161	71629680	3520	1	91862	ENST00000567566.1	-14475	ENSG00000140832
BCL9L	BCL9 like	-0.271354	-0.779505	0.236797	5.43619	-1.12259	0.27637	0.899665	-5.30501	peak_32116	Day0vsDay8	chr11	118914261	118914866	606	*	Promoter (2-3kb)	11	118899937	118911293	11357	2	283149	ENST00000530293.1	-2968	ENSG00000186174
ESR2	estrogen receptor 2	-0.271346	-0.933152	0.39046	1.07662	-0.849865	0.404473	0.931238	-5.34036	peak_47725	Day0vsDay8	chr14	64243741	64244064	324	*	Intron	14	64235063	64260527	25465	2	2100	ENST00000555783.1	16463	ENSG00000140009
LOC652276	potassium channel tetramerization domain containing 5 pseudogene	-0.271332	-1.05035	0.50769	0.491771	-0.724949	0.477542	0.938841	-5.33075	peak_56940	Day0vsDay8	chr16	2612856	2614882	2027	*	Exon	16	2603474	2614071	10598	1	652276	ENST00000567242.1	9382	ENSG00000291228
PRSS55	serine protease 55	-0.271328	-0.967939	0.425284	-0.641907	-0.810465	0.426698	0.811711	-5.21874	peak_154775	Day0vsDay15	chr8	10525454	10526117	664	*	Promoter (<=1kb)	8	10525532	10538819	13288	1	203074	ENST00000328655.8	0	ENSG00000184647
OAT	ornithine aminotransferase	-0.271316	-1.3332	0.790567	-0.732241	-0.52961	0.60164	0.95305	-5.49907	peak_23295	Day0vsDay8	chr10	124367220	124367837	618	*	Distal Intergenic	10	124398021	124403336	5316	2	4942	ENST00000471127.1	35499	ENSG00000065154
TXNDC16	thioredoxin domain containing 16	-0.271315	-0.829317	0.286687	1.86106	-1.01263	0.323261	0.913091	-5.34044	peak_47171	Day0vsDay8	chr14	52473586	52473956	371	*	Promoter (2-3kb)	14	52455441	52470674	15234	2	57544	ENST00000555312.1	-2912	ENSG00000087301
ZNF683	zinc finger protein 683	-0.271301	-0.669781	0.127178	2.36045	-1.41514	0.173394	0.482912	-4.81971	peak_3000	Day0vsDay27	chr1	26370133	26371152	1020	*	Promoter (<=1kb)	1	26364737	26370745	6009	2	257101	ENST00000451801.5	0	ENSG00000176083
LOC105375161	uncharacterized LOC105375161	-0.2713	-0.787503	0.244903	1.32964	-1.0894	0.287665	0.605374	-5.17873	peak_144844	Day0vsDay27	chr7	13452738	13453637	900	*	Intron	7	13716401	13733146	16746	1	105375161	ENST00000663907.1	-262764	NA
LOC102724858	uncharacterized LOC102724858	-0.271297	-0.774665	0.232071	0.167874	-1.14142	0.2682	0.751473	-4.94515	peak_158221	Day0vsDay15	chr8	76082810	76083606	797	*	Distal Intergenic	8	76162119	76308315	146197	2	102724858	ENST00000668249.1	224709	NA
ZNF362	zinc finger protein 362	-0.27128	-0.660346	0.117785	2.49602	-1.45139	0.163123	0.727998	-4.6267	peak_3810	Day0vsDay15	chr1	33295094	33295947	854	*	Exon	1	33280350	33281973	1624	1	149076	ENST00000477934.1	14744	ENSG00000160094
LOC102724489	uncharacterized LOC102724489	-0.271275	-0.972003	0.429452	-0.471587	-0.809931	0.427783	0.723409	-5.34567	peak_45319	Day0vsDay27	chr13	111528327	111528837	511	*	Distal Intergenic	13	111588291	111672608	84318	1	102724489	ENST00000375713.1	-59454	NA
GFPT2	glutamine-fructose-6-phosphate transaminase 2	-0.271273	-0.9243	0.381754	1.35739	-0.889767	0.385248	0.689927	-5.29772	peak_134384	Day0vsDay27	chr5	180345652	180346658	1007	*	Intron	5	180338573	180352900	14328	2	9945	ENST00000503228.1	6242	ENSG00000131459
MRPL41	mitochondrial ribosomal protein L41	-0.271272	-0.88267	0.340126	-0.728443	-0.919684	0.367624	0.785491	-5.14451	peak_168658	Day0vsDay15	chr9	137551109	137552414	1306	*	Promoter (<=1kb)	9	137551879	137552555	677	1	64975	ENST00000371443.6	0	ENSG00000182154
PRKCA-AS1	PRKCA antisense RNA 1	-0.271272	-0.734494	0.191949	4.52886	-1.22586	0.236133	0.743858	-4.85844	peak_68746	Day0vsDay15	chr17	66578647	66579796	1150	*	Intron	17	66398069	66416854	18786	2	101928001	ENST00000584715.5	-161793	NA
LOC124900327	small nucleolar RNA SNORA22	-0.271258	-0.847219	0.304703	0.0946795	-0.976218	0.339476	0.776024	-5.11128	peak_35487	Day0vsDay15	chr12	39765039	39765460	422	*	Intron	12	39819750	39819883	134	2	124900327	ENST00000362701.1	54423	ENSG00000199571
KLF13	KLF transcription factor 13	-0.271254	-0.682943	0.140436	0.162397	-1.37173	0.185177	0.732461	-4.72079	peak_51938	Day0vsDay15	chr15	31503714	31504156	443	*	Exon	15	31393575	31435665	42091	1	51621	ENST00000558225.1	110139	ENSG00000169926
LOC107985224	uncharacterized LOC107985224	-0.271251	-0.681906	0.139404	5.21246	-1.36999	0.18697	0.733679	-4.70855	peak_10205	Day0vsDay15	chr1	167553092	167554309	1218	*	Promoter (<=1kb)	1	167529117	167553805	24689	2	107985224	ENST00000466652.2	0	NA
RNVU1-26	RNA, variant U1 small nuclear 26	-0.271248	-0.757293	0.214798	4.53061	-1.16335	0.26024	0.74827	-4.91525	peak_8478	Day0vsDay15	chr1	144523601	144524479	879	*	Promoter (<=1kb)	1	144523860	144524021	162	2	124904624	ENST00000618578.1	0	ENSG00000275291
MIR4435-2	microRNA 4435-2	-0.271234	-1.08459	0.542121	1.24178	-0.691228	0.496588	0.941393	-5.50184	peak_88409	Day0vsDay8	chr2	111324958	111325264	307	*	Intron	2	111321013	111321086	74	2	100616341	ENST00000580915.2	-3872	ENSG00000266139
AK2	adenylate kinase 2	-0.27123	-0.711857	0.169396	5.18023	-1.31183	0.206546	0.521411	-4.91718	peak_3776	Day0vsDay27	chr1	33045316	33046526	1211	*	Intron	1	33008892	33037004	28113	2	204	ENST00000354858.11	-8312	ENSG00000004455
ITGAL	integrin subunit alpha L	-0.271227	-0.703152	0.160698	2.99679	-1.33803	0.197576	0.736429	-4.74697	peak_59299	Day0vsDay15	chr16	30469522	30469756	235	*	Promoter (2-3kb)	16	30472658	30523567	50910	1	3683	ENST00000678203.1	-2902	ENSG00000005844
SUSD6	sushi domain containing 6	-0.271223	-0.735219	0.192772	4.49533	-1.21376	0.240384	0.558829	-5.02871	peak_48122	Day0vsDay27	chr14	69672546	69673886	1341	*	Intron	14	69658510	69703798	45289	1	9766	ENST00000556993.1	14036	ENSG00000100647
ECHDC1	ethylmalonyl-CoA decarboxylase 1	-0.271207	-0.726061	0.183647	0.987523	-1.24513	0.227935	0.544865	-5.00915	peak_140656	Day0vsDay27	chr6	127291112	127291934	823	*	Promoter (2-3kb)	6	127290046	127294744	4699	2	55862	ENST00000488087.1	2810	ENSG00000093144
BICD2	BICD cargo adaptor 2	-0.271204	-0.788431	0.246023	5.39407	-1.10262	0.284743	0.902168	-5.3254	peak_164988	Day0vsDay8	chr9	92734743	92735384	642	*	Intron	9	92711363	92764812	53450	2	23299	ENST00000375512.3	29428	ENSG00000185963
EHBP1L1	EH domain binding protein 1 like 1	-0.271193	-0.749714	0.207328	2.36811	-1.18482	0.251008	0.569192	-5.05269	peak_28840	Day0vsDay27	chr11	65577049	65577341	293	*	Promoter (<=1kb)	11	65578201	65579380	1180	1	254102	ENST00000531106.1	-860	ENSG00000173442
DMRTB1	DMRT like family B with proline rich C-terminal 1	-0.271187	-0.751145	0.208771	5.37031	-1.19335	0.24876	0.888333	-5.23269	peak_5344	Day0vsDay8	chr1	53581979	53582799	821	*	Intron	1	53459976	53464679	4704	1	63948	ENST00000463126.1	122003	ENSG00000143006
LINC00358	long intergenic non-protein coding RNA 358	-0.27118	-1.44925	0.906888	0.400745	-0.477139	0.637927	0.958529	-5.49676	peak_43488	Day0vsDay8	chr13	62046365	62047000	636	*	Distal Intergenic	13	61997136	62029572	32437	2	100874143	ENST00000662481.1	-16793	ENSG00000229578
TFAP2C	transcription factor AP-2 gamma	-0.271176	-0.637947	0.0955952	3.90367	-1.55376	0.137605	0.72392	-4.50847	peak_99615	Day0vsDay15	chr20	56722093	56722476	384	*	Distal Intergenic	20	56630234	56631547	1314	1	7022	ENST00000416606.1	91859	ENSG00000087510
PTPN6	protein tyrosine phosphatase non-receptor type 6	-0.271176	-0.711157	0.168806	5.47902	-1.28271	0.21576	0.740597	-4.79884	peak_34226	Day0vsDay15	chr12	6953728	6954308	581	*	Promoter (2-3kb)	12	6951441	6955485	4045	1	5777	ENST00000539365.1	2287	ENSG00000111679
NFKBIL1	NFKB inhibitor like 1	-0.271175	-0.674996	0.132645	4.81714	-1.40212	0.1784	0.731988	-4.6733	peak_136546	Day0vsDay15	chr6	31546618	31547827	1210	*	Promoter (<=1kb)	6	31546870	31558829	11960	1	4795	ENST00000376146.8	0	ENSG00000204498
LRCOL1	leucine rich colipase like 1	-0.271174	-0.838613	0.296265	-0.0789747	-0.990573	0.33257	0.774039	-5.09827	peak_41189	Day0vsDay15	chr12	132610065	132610994	930	*	Promoter (<=1kb)	12	132603150	132610397	7248	2	100507055	ENST00000544018.6	0	ENSG00000204583
OSBPL10-AS1	OSBPL10 antisense RNA 1	-0.271173	-1.47246	0.93011	-0.236618	-0.467905	0.644414	0.959144	-5.48288	peak_108920	Day0vsDay8	chr3	31762055	31762677	623	*	Intron	3	31716991	31721577	4587	1	100874206	ENST00000444503.1	45064	ENSG00000232490
LINC02668	long intergenic non-protein coding RNA 2668	-0.271171	-0.695134	0.152792	3.32654	-1.38029	0.185375	0.73273	-4.69706	peak_15360	Day0vsDay15	chr10	3227549	3228816	1268	*	Distal Intergenic	10	3232288	3257584	25297	2	105376354	ENST00000655354.1	28768	NA
RPS19BP1	ribosomal protein S19 binding protein 1	-0.271167	-1.27895	0.736616	0.480264	-0.562609	0.580156	0.951236	-5.47246	peak_105577	Day0vsDay8	chr22	39532263	39533208	946	*	Promoter (<=1kb)	22	39529093	39532748	3656	2	91582	ENST00000334678.8	0	ENSG00000187051
SRSF3P2	SRSF3 pseudogene 2	-0.271167	-0.917398	0.375065	-0.141588	-0.869772	0.393733	0.796621	-5.23378	peak_158926	Day0vsDay15	chr8	95961344	95961617	274	*	Distal Intergenic	8	95947781	95948233	453	2	100500773	ENST00000523996.1	-13111	NA
LYPD3	LY6/PLAUR domain containing 3	-0.271162	-0.785178	0.242854	-0.496871	-1.10771	0.282498	0.755959	-4.93776	peak_79656	Day0vsDay15	chr19	43463076	43464437	1362	*	Promoter (<=1kb)	19	43461801	43463963	2163	2	27076	ENST00000594326.1	0	ENSG00000124466
DIP2C	disco interacting protein 2 homolog C	-0.271154	-0.81454	0.272232	0.417787	-1.04081	0.310331	0.765092	-5.04167	peak_15024	Day0vsDay15	chr10	368646	370483	1838	*	Exon	10	364962	390016	25055	2	22982	ENST00000421992.2	19533	ENSG00000151240
EPB41	erythrocyte membrane protein band 4.1	-0.271145	-0.624675	0.0823848	2.11394	-1.59846	0.126877	0.72392	-4.45115	peak_3269	Day0vsDay15	chr1	28876928	28877673	746	*	Exon	1	28887091	29120041	232951	1	2035	ENST00000647103.1	-9418	ENSG00000159023
SULF2	sulfatase 2	-0.271137	-1.22554	0.683261	0.16823	-0.594819	0.559547	0.948687	-5.34352	peak_98880	Day0vsDay8	chr20	47784389	47785058	670	*	Promoter (<=1kb)	20	47657406	47785481	128076	2	55959	ENST00000688720.1	423	ENSG00000196562
LOC124902744	uncharacterized LOC124902744	-0.271137	-0.979881	0.437608	-0.744127	-0.792968	0.43619	0.814852	-5.30445	peak_31219	Day0vsDay15	chr11	106497043	106498121	1079	*	Distal Intergenic	11	106579494	106604394	24901	2	124902744	ENST00000692272.1	106273	ENSG00000289232
BCR	BCR activator of RhoGEF and GTPase	-0.271135	-0.669427	0.127158	4.5972	-1.43532	0.168408	0.477192	-4.77365	peak_103945	Day0vsDay27	chr22	23315430	23315870	441	*	3' UTR	22	23312388	23314695	2308	1	613	ENST00000458056.2	3042	ENSG00000186716
PTCH1	patched 1	-0.271125	-0.72244	0.180189	6.42682	-1.26039	0.223985	0.540749	-4.97609	peak_165258	Day0vsDay27	chr9	95494014	95495566	1553	*	Promoter (<=1kb)	9	95480544	95494401	13858	2	5727	ENST00000553256.5	0	ENSG00000185920
