## Supplementary_Tables_ext for "Vδ2 T cell activation by malaria is enhanced in second infection via the cell extrinsic cytokine milieu": SuppTable13_DAR_ATACseq.xlsx (part 15 of 55)

### Sheet: DAR analysis (continued)
SYMBOL	GENENAME	logFC	CI.L	CI.R	AveExpr	t	P.Value	adj.P.Val	B	GeneID	Comparison	seqnames	Peakstart	Peakend	Peakwidth	strand	Annotation	geneChr	geneStart	geneEnd	geneLength	geneStrand	geneId	transcriptId	distanceToTSS	ENSEMBL
CREB1	cAMP responsive element binding protein 1	-0.27112	-0.751434	0.209193	5.52977	-1.17189	0.256326	0.889579	-5.25958	peak_92844	Day0vsDay8	chr2	207493975	207494236	262	*	Intron	2	207529737	207597789	68053	1	1385	ENST00000430624.5	-35501	ENSG00000118260
HSPA8	heat shock protein family A (Hsp70) member 8	-0.271118	-0.727629	0.185393	7.04356	-1.23175	0.233721	0.743587	-4.85045	peak_32502	Day0vsDay15	chr11	123061441	123063093	1653	*	Promoter (<=1kb)	11	123057489	123061789	4301	2	3312	ENST00000532636.5	0	ENSG00000109971
ETV7-AS1	ETV7 and PTX1 antisense RNA 1	-0.271112	-0.648761	0.106537	5.3314	-1.4968	0.151564	0.455494	-4.70452	peak_137083	Day0vsDay27	chr6	36369256	36369824	569	*	Intron	6	36386831	36391994	5164	1	105375037	ENST00000411643.1	-17007	NA
LINC03063	long intergenic non-protein coding RNA 3063	-0.27111	-0.70812	0.1659	0.152777	-1.28928	0.21103	0.526535	-4.94346	peak_84132	Day0vsDay27	chr2	37585200	37586754	1555	*	Intron	2	37599891	37613087	13197	1	105374464	ENST00000692480.1	-13137	ENSG00000236213
URGCP	upregulator of cell proliferation	-0.27111	-0.868577	0.326357	0.130275	-0.940564	0.357052	0.667286	-5.34665	peak_146455	Day0vsDay27	chr7	43875904	43876696	793	*	3' UTR	7	43878944	43881896	2953	2	55665	ENST00000467410.1	5200	ENSG00000106608
LOC105369656	uncharacterized LOC105369656	-0.2711	-0.68867	0.14647	3.15479	-1.3516	0.192266	0.869277	-5.00893	peak_34489	Day0vsDay8	chr12	10276748	10277275	528	*	Intron	12	10280424	10291251	10828	2	105369656	ENST00000702601.1	13976	ENSG00000290036
OPA3	outer mitochondrial membrane lipid metabolism regulator OPA3	-0.27109	-0.656401	0.11422	4.13395	-1.4825	0.155525	0.725672	-4.58887	peak_79896	Day0vsDay15	chr19	45584201	45585337	1137	*	Promoter (<=1kb)	19	45527767	45584802	57036	2	80207	ENST00000323060.4	0	ENSG00000125741
TFDP2	transcription factor Dp-2	-0.271088	-0.985299	0.443123	-0.349412	-0.786757	0.439743	0.732726	-5.39003	peak_114930	Day0vsDay27	chr3	142126237	142126500	264	*	Promoter (<=1kb)	3	141995071	142126370	131300	2	7029	ENST00000467634.1	0	ENSG00000114126
LOC124900551	U8 small nucleolar RNA	-0.271088	-0.720611	0.178435	2.87249	-1.27646	0.220329	0.881222	-5.12079	peak_116313	Day0vsDay8	chr3	180531435	180532530	1096	*	Distal Intergenic	3	180542701	180542836	136	1	124900551	ENST00000364940.1	-10171	ENSG00000201810
KANSL1	KAT8 regulatory NSL complex subunit 1	-0.271087	-0.700367	0.158193	3.00829	-1.31607	0.203976	0.874742	-5.06046	peak_67364	Day0vsDay8	chr17	46146814	46147040	227	*	Intron	17	46119967	46171223	51257	2	284058	ENST00000576248.2	24183	ENSG00000120071
NUAK2	NUAK family kinase 2	-0.271074	-0.762903	0.220754	4.19886	-1.14244	0.265446	0.894418	-5.2888	peak_12248	Day0vsDay8	chr1	205321198	205322116	919	*	Promoter (<=1kb)	1	205302063	205321745	19683	2	81788	ENST00000367157.6	0	ENSG00000163545
LINC01107	long intergenic non-protein coding RNA 1107	-0.271074	-0.712912	0.170764	4.111	-1.29575	0.212774	0.528977	-4.9333	peak_94942	Day0vsDay27	chr2	238557010	238558834	1825	*	Promoter (1-2kb)	2	238510690	238555054	44365	2	151171	ENST00000446979.1	-1956	ENSG00000225493
LINC01849	long intergenic non-protein coding RNA 1849	-0.271065	-0.653934	0.111804	5.01508	-1.47573	0.157389	0.726585	-4.59139	peak_87575	Day0vsDay15	chr2	100610185	100610826	642	*	Exon	2	100607148	100611560	4413	1	105373507	ENST00000700776.1	3037	ENSG00000234988
GAK	cyclin G associated kinase	-0.27106	-0.772708	0.230588	6.14377	-1.13246	0.272837	0.897969	-5.29695	peak_117577	Day0vsDay8	chr4	921848	922176	329	*	Intron	4	904653	915756	11104	2	2580	ENST00000510022.5	-6092	ENSG00000178950
MIR7846	microRNA 7846	-0.27106	-0.648607	0.106487	4.2738	-1.49807	0.15123	0.455004	-4.70159	peak_1470	Day0vsDay27	chr1	12166720	12168062	1343	*	Promoter (<=1kb)	1	12166943	12167038	96	1	102465836	ENST00000622420.1	0	ENSG00000283789
ASXL3	ASXL transcriptional regulator 3	-0.271058	-1.06502	0.522906	1.1607	-0.709583	0.48594	0.939517	-5.481	peak_72244	Day0vsDay8	chr18	33530470	33531308	839	*	Distal Intergenic	18	33578219	33751195	172977	1	80816	ENST00000269197.12	-46911	ENSG00000141431
LINC02914	long intergenic non-protein coding RNA 2914	-0.271046	-1.22134	0.679252	-0.0910638	-0.596175	0.558235	0.948473	-5.4065	peak_49922	Day0vsDay8	chr14	98950604	98950843	240	*	Distal Intergenic	14	98711662	98716173	4512	1	283598	ENST00000546029.2	238942	ENSG00000176605
KCNQ1	potassium voltage-gated channel subfamily Q member 1	-0.271039	-0.683407	0.141328	0.570916	-1.37458	0.184456	0.731988	-4.7089	peak_25219	Day0vsDay15	chr11	2561268	2562563	1296	*	Intron	11	2461887	2527973	66087	1	3784	ENST00000380776.5	99381	ENSG00000053918
PRDM11	PR/SET domain 11	-0.271038	-0.734605	0.19253	0.81758	-1.21192	0.238286	0.556654	-5.06375	peak_27557	Day0vsDay27	chr11	45157463	45158761	1299	*	Intron	11	45147343	45235110	87768	1	56981	ENST00000622142.5	10120	ENSG00000019485
PTPRE	protein tyrosine phosphatase receptor type E	-0.271037	-0.806431	0.264358	2.58363	-1.04933	0.305318	0.907522	-5.35171	peak_23737	Day0vsDay8	chr10	128069281	128069750	470	*	Promoter (<=1kb)	10	128068382	128072682	4301	1	5791	ENST00000463727.1	899	ENSG00000132334
ESRG	embryonic stem cell related	-0.27103	-0.668616	0.126556	4.56866	-1.41301	0.171523	0.729761	-4.66407	peak_110784	Day0vsDay15	chr3	54706088	54706745	658	*	Intron	3	54632122	54639857	7736	2	790952	ENST00000583516.1	-66231	ENSG00000265992
MYT1L	myelin transcription factor 1 like	-0.271025	-1.1905	0.648449	-0.0455157	-0.610981	0.547418	0.947625	-5.39076	peak_81684	Day0vsDay8	chr2	1854728	1855092	365	*	Intron	2	1789241	1861677	72437	2	23040	ENST00000648299.1	6585	ENSG00000186487
FUT8	fucosyltransferase 8	-0.271023	-0.655896	0.113849	6.10601	-1.45964	0.158396	0.726585	-4.6079	peak_47854	Day0vsDay15	chr14	65824418	65825030	613	*	Distal Intergenic	14	65636517	65721858	85342	1	2530	ENST00000554765.1	187901	ENSG00000033170
CTR9	CTR9 homolog, Paf1/RNA polymerase II complex component	-0.271021	-0.737764	0.195721	5.18899	-1.2036	0.241421	0.886617	-5.22552	peak_25852	Day0vsDay8	chr11	10750777	10752042	1266	*	Promoter (<=1kb)	11	10751018	10779742	28725	1	9646	ENST00000715696.1	0	ENSG00000198730
TCF7	transcription factor 7	-0.271009	-0.901072	0.359055	-0.36952	-0.891571	0.382185	0.687603	-5.36765	peak_130833	Day0vsDay27	chr5	134102031	134102340	310	*	Distal Intergenic	5	134114681	134148210	33530	1	6932	ENST00000342854.10	-12341	ENSG00000081059
TECPR2	tectonin beta-propeller repeat containing 2	-0.27099	-0.667065	0.125085	4.48832	-1.42252	0.17169	0.729765	-4.65384	peak_50419	Day0vsDay15	chr14	102437875	102438407	533	*	Promoter (<=1kb)	14	102438277	102445833	7557	1	9895	ENST00000557786.1	0	ENSG00000196663
MIR6801	microRNA 6801	-0.270987	-0.893241	0.351266	-0.350855	-0.90543	0.375539	0.788924	-5.17369	peak_80816	Day0vsDay15	chr19	52237694	52238443	750	*	Distal Intergenic	19	52222020	52222098	79	1	102466984	ENST00000614975.1	15674	ENSG00000274380
MAP2K5	mitogen-activated protein kinase kinase 5	-0.270987	-0.700761	0.158787	5.44548	-1.31798	0.205348	0.520598	-4.91283	peak_53886	Day0vsDay27	chr15	67744421	67744646	226	*	Intron	15	67748368	67769905	21538	1	5607	ENST00000558021.1	-3722	ENSG00000137764
CGB2	chorionic gonadotropin subunit beta 2	-0.270979	-1.07131	0.529353	-0.190526	-0.701815	0.490088	0.836584	-5.31375	peak_80378	Day0vsDay15	chr19	49031386	49032165	780	*	Promoter (<=1kb)	19	49031890	49033238	1349	1	114336	ENST00000359342.7	0	ENSG00000104818
NTN1	netrin 1	-0.270976	-0.680459	0.138507	2.21078	-1.39119	0.180704	0.864518	-4.96219	peak_64413	Day0vsDay8	chr17	9120357	9120798	442	*	Intron	17	9162935	9183676	20742	1	9423	ENST00000436734.1	-42137	ENSG00000065320
CHTOP	chromatin target of PRMT1	-0.270975	-0.668647	0.126696	5.61484	-1.4193	0.172978	0.730816	-4.65416	peak_9108	Day0vsDay15	chr1	153633497	153634612	1116	*	Promoter (<=1kb)	1	153633982	153646305	12324	1	26097	ENST00000368690.7	0	ENSG00000160679
ARFGAP3	ARF GTPase activating protein 3	-0.270965	-0.896918	0.354988	1.44457	-0.919533	0.36977	0.924386	-5.37391	peak_105984	Day0vsDay8	chr22	42801107	42801908	802	*	Intron	22	42807074	42831652	24579	2	26286	ENST00000453516.5	29744	ENSG00000242247
CFAP99	cilia and flagella associated protein 99	-0.270963	-0.664505	0.122579	5.89551	-1.43901	0.167701	0.728949	-4.63212	peak_117845	Day0vsDay15	chr4	2441469	2442317	849	*	Promoter (<=1kb)	4	2443197	2450356	7160	1	402160	ENST00000514556.5	-880	ENSG00000206113
LINC00462	long intergenic non-protein coding RNA 462	-0.270962	-0.75973	0.217806	4.8686	-1.16386	0.259648	0.89132	-5.2647	peak_42967	Day0vsDay8	chr13	48585114	48585718	605	*	Intron	13	48576974	48580935	3962	2	100129597	ENST00000689307.1	-4179	ENSG00000233610
AEBP1	AE binding protein 1	-0.270959	-0.674874	0.132956	4.10536	-1.41447	0.174245	0.861803	-4.97189	peak_146492	Day0vsDay8	chr7	44096746	44097694	949	*	Distal Intergenic	7	44104345	44114560	10216	1	165	ENST00000223357.8	-6651	ENSG00000106624
LINC02238	long intergenic non-protein coding RNA 2238	-0.270959	-0.978548	0.43663	-0.167438	-0.793742	0.435749	0.729665	-5.46623	peak_6210	Day0vsDay27	chr1	73788155	73789291	1137	*	Exon	1	73709368	73715214	5847	1	109729166	ENST00000436262.1	78787	NA
LOC105371912	uncharacterized LOC105371912	-0.270952	-0.821689	0.279784	2.39671	-1.01978	0.31882	0.911904	-5.36774	peak_69852	Day0vsDay8	chr17	78341639	78342239	601	*	Promoter (<=1kb)	17	78342737	78344357	1621	1	105371912	ENST00000586583.1	-498	NA
MYH15	myosin heavy chain 15	-0.27095	-0.73348	0.191579	3.22118	-1.21876	0.238356	0.556727	-5.01905	peak_112649	Day0vsDay27	chr3	108406445	108407236	792	*	Intron	3	108404919	108459433	54515	2	22989	ENST00000478998.5	52197	ENSG00000144821
EPN2	epsin 2	-0.270949	-0.711466	0.169569	5.53371	-1.27876	0.217038	0.740597	-4.80312	peak_65184	Day0vsDay15	chr17	19206307	19206747	441	*	Exon	17	19215615	19283217	67603	1	22905	ENST00000582015.5	-8868	ENSG00000072134
IP6K2	inositol hexakisphosphate kinase 2	-0.270948	-0.767961	0.226066	2.71426	-1.1488	0.265558	0.894439	-5.20626	peak_110201	Day0vsDay8	chr3	48694997	48695712	716	*	Promoter (<=1kb)	3	48689538	48695588	6051	2	51447	ENST00000479914.5	0	ENSG00000068745
PRKACA	protein kinase cAMP-activated catalytic subunit alpha	-0.270943	-0.729937	0.18805	5.06856	-1.22535	0.236392	0.743858	-4.85757	peak_77093	Day0vsDay15	chr19	14103007	14103679	673	*	Promoter (1-2kb)	19	14093650	14101278	7629	2	5566	ENST00000588209.5	-1729	ENSG00000072062
COX20	cytochrome c oxidase assembly factor COX20	-0.270935	-0.930922	0.389051	1.33965	-0.852296	0.403729	0.931238	-5.42352	peak_14705	Day0vsDay8	chr1	244801038	244801774	737	*	Distal Intergenic	1	244835616	244843252	7637	1	116228	ENST00000366528.3	-33842	ENSG00000203667
TRAPPC10	trafficking protein particle complex subunit 10	-0.270933	-0.759625	0.217758	1.70781	-1.15498	0.261897	0.891551	-5.15605	peak_102545	Day0vsDay8	chr21	43993843	43994770	928	*	Distal Intergenic	21	44012309	44106552	94244	1	7109	ENST00000291574.9	-17539	ENSG00000160218
IL34	interleukin 34	-0.270933	-0.695679	0.153813	5.53669	-1.32896	0.200609	0.737296	-4.75139	peak_61339	Day0vsDay15	chr16	70663880	70665506	1627	*	Exon	16	70654099	70660269	6171	1	146433	ENST00000566361.1	9781	ENSG00000157368
TBC1D31	TBC1 domain family member 31	-0.270928	-0.694397	0.152541	4.23839	-1.32634	0.200902	0.737498	-4.75825	peak_159997	Day0vsDay15	chr8	123156491	123157924	1434	*	Promoter (<=1kb)	8	123157729	123165173	7445	1	93594	ENST00000654156.1	0	ENSG00000156787
LINC01214	long intergenic non-protein coding RNA 1214	-0.270925	-0.649058	0.107209	3.98622	-1.48512	0.151576	0.725099	-4.58586	peak_115192	Day0vsDay15	chr3	150303859	150304168	310	*	Distal Intergenic	3	150265408	150296605	31198	2	101928022	ENST00000471222.3	-7254	NA
NECTIN1	nectin cell adhesion molecule 1	-0.270922	-0.804606	0.262762	-0.125342	-1.05225	0.304007	0.620593	-5.22449	peak_32225	Day0vsDay27	chr11	119721470	119722062	593	*	Intron	11	119623408	119728553	105146	2	5818	ENST00000531468.2	6491	ENSG00000110400
CDH5	cadherin 5	-0.270921	-1.58564	1.0438	-0.2112	-0.430728	0.671517	0.96337	-5.54591	peak_60876	Day0vsDay8	chr16	66172760	66173383	624	*	Distal Intergenic	16	66366690	66403408	36719	1	1003	ENST00000565334.5	-193307	ENSG00000179776
CACNA1H	calcium voltage-gated channel subunit alpha1 H	-0.270918	-0.90973	0.367894	0.251951	-0.879067	0.388782	0.692687	-5.40714	peak_56705	Day0vsDay27	chr16	1215174	1215900	727	*	Promoter (2-3kb)	16	1212925	1221768	8844	1	8912	ENST00000711490.1	2249	ENSG00000196557
STX8	syntaxin 8	-0.270915	-0.737717	0.195886	3.7098	-1.21279	0.240754	0.886404	-5.21002	peak_64438	Day0vsDay8	chr17	9529112	9529368	257	*	Intron	17	9540680	9557510	16831	2	9482	ENST00000573881.1	28142	ENSG00000170310
INPP5B	inositol polyphosphate-5-phosphatase B	-0.270912	-0.753764	0.21194	2.79397	-1.16985	0.256389	0.889579	-5.18563	peak_4216	Day0vsDay8	chr1	37946545	37947760	1216	*	Promoter (<=1kb)	1	37860697	37947053	86357	2	3633	ENST00000373024.8	0	ENSG00000204084
LOC102723968	uncharacterized LOC102723968	-0.270909	-0.959623	0.417806	-0.367268	-0.815343	0.423538	0.810349	-5.24898	peak_43561	Day0vsDay15	chr13	63942814	63943338	525	*	Intron	13	63828847	63844125	15279	2	102723968	ENST00000606050.1	-98689	ENSG00000290964
LINC01115	long intergenic non-protein coding RNA 1115	-0.270906	-0.678407	0.136595	3.67966	-1.43078	0.170035	0.859314	-4.92952	peak_81514	Day0vsDay8	chr2	845986	846329	344	*	Intron	2	780351	868191	87841	2	339822	ENST00000415700.1	21862	ENSG00000237667
HDAC4	histone deacetylase 4	-0.270895	-0.660569	0.118778	5.58227	-1.44098	0.163549	0.727998	-4.62936	peak_95035	Day0vsDay15	chr2	239150229	239151619	1391	*	Intron	2	239126633	239155013	28381	2	9759	ENST00000461113.5	3394	ENSG00000068024
PAX7	paired box 7	-0.270885	-0.930559	0.388789	-0.119034	-0.853056	0.402967	0.704196	-5.38746	peak_2164	Day0vsDay27	chr1	18566382	18567496	1115	*	Distal Intergenic	1	18630846	18748866	118021	1	5081	ENST00000420770.7	-63350	ENSG00000009709
IHO1	interactor of HORMAD1 1	-0.270883	-0.626379	0.0846133	4.30248	-1.57944	0.12838	0.423242	-4.60193	peak_110253	Day0vsDay27	chr3	49198432	49200077	1646	*	Promoter (<=1kb)	3	49198887	49258104	59218	1	339834	ENST00000438782.5	0	ENSG00000173421
EPRS1	glutamyl-prolyl-tRNA synthetase 1	-0.270878	-0.708307	0.166552	5.8042	-1.28951	0.21357	0.740413	-4.7918	peak_13082	Day0vsDay15	chr1	220046018	220046869	852	*	Promoter (<=1kb)	1	219968600	220046505	77906	2	2058	ENST00000366923.8	0	ENSG00000136628
PDZRN3	PDZ domain containing ring finger 3	-0.270868	-0.993729	0.451994	0.242669	-0.80011	0.434453	0.728797	-5.34768	peak_111714	Day0vsDay27	chr3	73520730	73521351	622	*	Intron	3	73391102	73556938	165837	2	23024	ENST00000498048.1	35587	ENSG00000121440
PRKCE	protein kinase C epsilon	-0.270863	-0.755178	0.213452	5.60506	-1.17332	0.256279	0.574778	-5.06545	peak_84682	Day0vsDay27	chr2	46177250	46177984	735	*	Intron	2	46151102	46160060	8959	1	5581	ENST00000494472.1	26148	ENSG00000171132
C22orf42	chromosome 22 open reading frame 42	-0.27086	-0.642519	0.100798	3.19257	-1.51063	0.144987	0.724491	-4.55822	peak_104789	Day0vsDay15	chr22	32175371	32175990	620	*	Distal Intergenic	22	32159454	32160392	939	2	150297	ENST00000426354.1	-14979	ENSG00000205856
SLC38A4	solute carrier family 38 member 4	-0.27084	-0.800092	0.258412	0.328126	-1.07792	0.294623	0.75946	-5.00423	peak_35709	Day0vsDay15	chr12	46831195	46831963	769	*	Promoter (<=1kb)	12	46779949	46832408	52460	2	55089	ENST00000546940.1	445	ENSG00000139209
LOC124902786	uncharacterized LOC124902786	-0.270832	-0.770468	0.228803	4.98403	-1.12981	0.273186	0.592237	-5.10974	peak_32867	Day0vsDay27	chr11	128290031	128291303	1273	*	Promoter (<=1kb)	11	128290393	128293892	3500	1	124902786	ENST00000691497.1	0	NA
SCN8A	sodium voltage-gated channel alpha subunit 8	-0.270829	-0.649681	0.108024	3.96446	-1.48177	0.152458	0.725099	-4.5905	peak_36079	Day0vsDay15	chr12	51755878	51756859	982	*	Intron	12	51751377	51788748	37372	1	6334	ENST00000548086.3	4501	ENSG00000196876
UBBP4	ubiquitin B pseudogene 4	-0.270827	-0.696899	0.155246	6.08324	-1.31819	0.203714	0.738496	-4.76247	peak_65508	Day0vsDay15	chr17	21989732	21990251	520	*	Distal Intergenic	17	22090743	22205151	114409	1	23666	ENST00000648259.1	-100492	ENSG00000290919
ERVK13-1	endogenous retrovirus group K13 member 1	-0.270825	-0.767897	0.226246	3.97103	-1.12935	0.270808	0.896613	-5.29446	peak_56957	Day0vsDay8	chr16	2663593	2664206	614	*	Exon	16	2667975	2671405	3431	2	100507321	ENST00000568970.1	7199	NA
EML1	EMAP like 1	-0.270814	-0.898581	0.356954	1.39383	-0.894188	0.380814	0.926867	-5.381	peak_50063	Day0vsDay8	chr14	99753350	99753729	380	*	Intron	14	99737749	99878552	140804	1	2009	ENST00000555145.5	15601	ENSG00000066629
COG6	component of oligomeric golgi complex 6	-0.270814	-0.713318	0.171691	5.85612	-1.2696	0.220329	0.741558	-4.81259	peak_42434	Day0vsDay15	chr13	39655173	39656491	1319	*	Promoter (<=1kb)	13	39655627	39791665	136039	1	57511	ENST00000416691.5	0	ENSG00000133103
ARPC5	actin related protein 2/3 complex subunit 5	-0.270811	-0.695905	0.154282	2.80936	-1.3205	0.20012	0.737256	-4.77856	peak_11047	Day0vsDay15	chr1	183633592	183634045	454	*	Promoter (<=1kb)	1	183626194	183633958	7765	2	10092	ENST00000462965.1	0	ENSG00000162704
CNEP1R1	CTD nuclear envelope phosphatase 1 regulatory subunit 1	-0.270811	-0.696275	0.154653	4.92906	-1.34587	0.195448	0.50905	-4.87917	peak_59950	Day0vsDay27	chr16	50039167	50039650	484	*	Distal Intergenic	16	50026160	50034156	7997	1	255919	ENST00000566093.1	13007	ENSG00000205423
SLC22A2	solute carrier family 22 member 2	-0.270811	-0.81666	0.275037	-0.313353	-1.03509	0.312576	0.627834	-5.22481	peak_142493	Day0vsDay27	chr6	160262372	160262694	323	*	Intron	6	160216755	160258821	42067	2	6582	ENST00000366953.8	-3551	ENSG00000112499
TES	testin LIM domain protein	-0.270806	-0.724799	0.183186	6.62329	-1.238	0.231429	0.743587	-4.84388	peak_150697	Day0vsDay15	chr7	116185391	116186894	1504	*	Distal Intergenic	7	116210506	116249577	39072	1	26136	ENST00000461440.5	-23612	ENSG00000135269
ECHDC2	enoyl-CoA hydratase domain containing 2	-0.270806	-0.662064	0.120452	3.91107	-1.45031	0.163873	0.471166	-4.76181	peak_5279	Day0vsDay27	chr1	52926953	52928358	1406	*	Promoter (<=1kb)	1	52896403	52927179	30777	2	55268	ENST00000476477.6	0	ENSG00000121310
AKAP13	A-kinase anchoring protein 13	-0.270804	-0.667275	0.125667	5.37386	-1.43168	0.169712	0.729214	-4.64112	peak_55343	Day0vsDay15	chr15	85729278	85730745	1468	*	Exon	15	85735599	85740562	4964	1	11214	ENST00000559391.1	-4854	ENSG00000170776
STPG2-AS1	STPG2 antisense RNA 1	-0.2708	-0.730042	0.188441	3.09102	-1.22227	0.234427	0.885083	-5.19374	peak_121643	Day0vsDay8	chr4	97452021	97452977	957	*	Intron	4	97366926	97490164	123239	1	101410545	ENST00000508933.1	85095	ENSG00000251620
CNTNAP5-DT	CNTNAP5 divergent transcript	-0.270799	-0.862289	0.320691	0.142652	-0.958328	0.349278	0.779144	-5.11896	peak_89228	Day0vsDay15	chr2	123766909	123767609	701	*	Distal Intergenic	2	124012364	124017865	5502	2	107985820	ENST00000663071.1	250256	ENSG00000228400
LINC02863	long intergenic non-protein coding RNA 2863	-0.270797	-0.647323	0.105728	6.12475	-1.49076	0.150099	0.724843	-4.57216	peak_130645	Day0vsDay15	chr5	132425534	132426207	674	*	Promoter (<=1kb)	5	132425381	132426454	1074	2	102723741	ENST00000422204.1	247	ENSG00000238160
PLAAT2	phospholipase A and acyltransferase 2	-0.270791	-0.715287	0.173704	2.63509	-1.27578	0.217926	0.534032	-4.96591	peak_28517	Day0vsDay27	chr11	63551589	63552272	684	*	Distal Intergenic	11	63552770	63563379	10610	2	54979	ENST00000255695.2	11107	ENSG00000133328
LOC107985508	uncharacterized LOC107985508	-0.270791	-0.680932	0.139351	4.9513	-1.37145	0.187427	0.734059	-4.70796	peak_101197	Day0vsDay15	chr21	22233953	22235053	1101	*	Intron	21	22209939	22420819	210881	1	107985508	ENST00000444130.1	24014	NA
PHACTR1	phosphatase and actin regulator 1	-0.27079	-0.879031	0.337452	1.61372	-0.931499	0.363101	0.922358	-5.20805	peak_135425	Day0vsDay8	chr6	12889826	12890612	787	*	Intron	6	12957291	13290446	333156	1	221692	ENST00000692995.1	-66679	ENSG00000112137
ENPP6	ectonucleotide pyrophosphatase/phosphodiesterase 6	-0.270782	-0.844682	0.303119	-0.164802	-0.978002	0.338612	0.775667	-5.12105	peak_124382	Day0vsDay15	chr4	184106491	184107188	698	*	Intron	4	184112592	184117821	5230	2	133121	ENST00000510054.1	10633	ENSG00000164303
MFSD1	major facilitator superfamily domain containing 1	-0.270772	-0.798061	0.256517	1.7843	-1.06803	0.298279	0.906273	-5.30877	peak_115555	Day0vsDay8	chr3	158847144	158847802	659	*	Distal Intergenic	3	158823194	158824476	1283	1	64747	ENST00000468409.1	23950	ENSG00000118855
INPP4A	inositol polyphosphate-4-phosphatase type I A	-0.270763	-0.659242	0.117716	3.64098	-1.44471	0.162509	0.856088	-4.92129	peak_87454	Day0vsDay8	chr2	98569003	98569917	915	*	Promoter (1-2kb)	2	98571897	98587573	15677	1	3631	ENST00000498026.1	-1980	ENSG00000040933
COX7B2	cytochrome c oxidase subunit 7B2	-0.270757	-0.702574	0.161061	5.60604	-1.29968	0.207047	0.73882	-4.78238	peak_120078	Day0vsDay15	chr4	46839074	46839536	463	*	Intron	4	46734832	46876760	141929	2	170712	ENST00000543208.5	37224	ENSG00000170516
IQCE	IQ motif containing E	-0.270752	-0.77449	0.232985	-0.0478228	-1.13731	0.269498	0.588336	-5.09914	peak_144094	Day0vsDay27	chr7	2603001	2603286	286	*	Intron	7	2598126	2607131	9006	1	23288	ENST00000486730.1	4875	ENSG00000106012
RANBP10	RAN binding protein 10	-0.270752	-0.771189	0.229685	1.63226	-1.12262	0.274297	0.898326	-5.20764	peak_61066	Day0vsDay8	chr16	67800198	67800498	301	*	Intron	16	67735645	67806518	70874	2	57610	ENST00000602887.1	6020	ENSG00000141084
CAST	calpastatin	-0.270752	-0.833527	0.292024	0.663244	-0.997225	0.329402	0.773274	-5.10514	peak_129267	Day0vsDay15	chr5	96062806	96063505	700	*	Intron	5	96050115	96215519	165405	1	831	ENST00000507997.1	12691	ENSG00000153113
KIAA0513	KIAA0513	-0.270751	-1.29177	0.750267	-0.967217	-0.558655	0.583585	0.951861	-5.45297	peak_62339	Day0vsDay8	chr16	85076204	85077455	1252	*	Promoter (<=1kb)	16	85078419	85088347	9929	1	9764	ENST00000562564.1	-964	ENSG00000135709
LOC101928087	uncharacterized LOC101928087	-0.270748	-0.72601	0.184514	0.493357	-1.23271	0.230581	0.743587	-4.88121	peak_161521	Day0vsDay15	chr8	142637936	142638879	944	*	Promoter (<=1kb)	8	142638596	142640648	2053	1	101928087	ENST00000612629.1	0	ENSG00000277332
ATF4	activating transcription factor 4	-0.270743	-0.742286	0.200799	4.2045	-1.22847	0.235738	0.553733	-5.00405	peak_105572	Day0vsDay27	chr22	39511860	39512600	741	*	3' UTR	22	39519695	39522683	2989	1	468	ENST00000404241.6	-7095	ENSG00000128272
FGF20	fibroblast growth factor 20	-0.270737	-0.797486	0.256013	-0.462621	-1.07363	0.296729	0.760483	-4.98923	peak_155110	Day0vsDay15	chr8	17013014	17013542	529	*	Distal Intergenic	8	16992181	17002345	10165	2	26281	ENST00000180166.6	-10669	ENSG00000078579
GS1-278J22.2	uncharacterized GS1-278J22.2	-0.270736	-0.843608	0.302135	2.49555	-0.981123	0.338174	0.919206	-5.36744	peak_147276	Day0vsDay8	chr7	53388055	53388351	297	*	Distal Intergenic	7	53559214	53568249	9036	2	105375283	ENST00000412800.1	179898	ENSG00000228627
RBM7	RNA binding motif protein 7	-0.270736	-0.733415	0.191944	6.17597	-1.21639	0.239566	0.743991	-4.86489	peak_31674	Day0vsDay15	chr11	114399919	114401064	1146	*	Promoter (<=1kb)	11	114400030	114410607	10578	1	10179	ENST00000540163.5	0	ENSG00000076053
PDCD1LG2	programmed cell death 1 ligand 2	-0.270732	-0.700369	0.158905	5.02354	-1.30961	0.206658	0.738536	-4.77327	peak_162155	Day0vsDay15	chr9	5516303	5517193	891	*	Intron	9	5510531	5571282	60752	1	80380	ENST00000397747.5	5772	ENSG00000197646
NECTIN2	nectin cell adhesion molecule 2	-0.270728	-0.647363	0.105907	4.47666	-1.5013	0.150386	0.453879	-4.69801	peak_79778	Day0vsDay27	chr19	44845390	44846601	1212	*	Promoter (<=1kb)	19	44846175	44878941	32767	1	5819	ENST00000252485.8	0	ENSG00000130202
TENT4B	terminal nucleotidyltransferase 4B	-0.270725	-0.905799	0.364348	-0.625824	-0.893341	0.382818	0.792248	-5.10552	peak_59963	Day0vsDay15	chr16	50201835	50202330	496	*	Intron	16	50214226	50235310	21085	1	64282	ENST00000357464.4	-11896	ENSG00000121274
MAP2K3	mitogen-activated protein kinase kinase 3	-0.270725	-0.719944	0.178494	0.476345	-1.24919	0.224609	0.743103	-4.85797	peak_65405	Day0vsDay15	chr17	21342825	21344693	1869	*	Distal Intergenic	17	21312142	21313886	1745	1	5606	ENST00000527123.1	30683	ENSG00000034152
LINC00376	long intergenic non-protein coding RNA 376	-0.270718	-1.32656	0.785122	-0.20768	-0.552487	0.58814	0.952317	-5.48616	peak_43529	Day0vsDay8	chr13	63086061	63086637	577	*	Intron	13	63183096	63328129	145034	2	104355293	ENST00000439454.3	241492	ENSG00000227564
FAXC	failed axon connections homolog, metaxin like GST domain containing	-0.270717	-1.07968	0.538242	-0.897866	-0.693659	0.495091	0.838432	-5.29849	peak_139530	Day0vsDay15	chr6	99219521	99220213	693	*	Distal Intergenic	6	99280735	99284212	3478	2	84553	ENST00000461803.1	63999	ENSG00000146267
CSMD1	CUB and Sushi multiple domains 1	-0.270716	-0.7689	0.227468	2.01623	-1.14264	0.267393	0.895838	-5.20448	peak_154422	Day0vsDay8	chr8	4870386	4871258	873	*	Intron	8	2938099	4994701	2056603	2	64478	ENST00000400186.7	123443	ENSG00000183117
ANKDD1A	ankyrin repeat and death domain containing 1A	-0.270712	-0.684374	0.14295	5.30939	-1.35821	0.191631	0.735543	-4.72062	peak_53613	Day0vsDay15	chr15	64925797	64926570	774	*	3' UTR	15	64921927	64957238	35312	1	348094	ENST00000395723.5	3870	ENSG00000166839
TRANK1	tetratricopeptide repeat and ankyrin repeat containing 1	-0.270694	-0.906366	0.364978	-0.785691	-0.882678	0.386869	0.79363	-5.15651	peak_109173	Day0vsDay15	chr3	36906554	36907008	455	*	Promoter (1-2kb)	3	36899107	36908518	9412	2	9881	ENST00000463764.2	1510	ENSG00000168016
MICAL2	microtubule associated monooxygenase, calponin and LIM domain containing 2	-0.270688	-0.67326	0.131885	5.69927	-1.406	0.176763	0.731922	-4.66867	peak_25987	Day0vsDay15	chr11	12223878	12225287	1410	*	Promoter (<=1kb)	11	12224438	12227193	2756	1	9645	ENST00000533219.5	0	ENSG00000133816
RPL39L	ribosomal protein L39 like	-0.270687	-0.64624	0.104866	4.44513	-1.49868	0.151983	0.456127	-4.70309	peak_116756	Day0vsDay27	chr3	187187021	187187377	357	*	Distal Intergenic	3	187120948	187180908	59961	2	116832	ENST00000433055.1	-6113	ENSG00000163923
CLSTN3	calsyntenin 3	-0.270687	-0.914101	0.372728	-0.0520272	-0.878021	0.391363	0.795639	-5.12239	peak_34254	Day0vsDay15	chr12	7150647	7151478	832	*	Promoter (<=1kb)	12	7150523	7151150	628	1	9746	ENST00000542663.1	124	ENSG00000139182
LINC02624	long intergenic non-protein coding RNA 2624	-0.270684	-0.871232	0.329864	0.284774	-0.934269	0.360218	0.669804	-5.3424	peak_21923	Day0vsDay27	chr10	105989478	105990734	1257	*	Distal Intergenic	10	106140143	106158675	18533	1	105378470	ENST00000665336.1	-149409	ENSG00000229775
MGAT5	alpha-1,6-mannosylglycoprotein 6-beta-N-acetylglucosaminyltransferase	-0.270673	-0.949211	0.407865	-0.0286369	-0.826852	0.417121	0.715353	-5.40257	peak_90021	Day0vsDay27	chr2	134193222	134193755	534	*	Intron	2	134253104	134254514	1411	1	4249	ENST00000488365.1	-59349	ENSG00000152127
LOC101928331	uncharacterized LOC101928331	-0.270664	-0.921431	0.380102	-0.993401	-0.866494	0.395857	0.698365	-5.3939	peak_135547	Day0vsDay27	chr6	14454471	14454768	298	*	Intron	6	14431683	14502701	71019	1	101928331	ENST00000666857.1	22788	NA
TSPAN14	tetraspanin 14	-0.270664	-0.750983	0.209655	4.25047	-1.17862	0.253766	0.888682	-5.23853	peak_20241	Day0vsDay8	chr10	80465266	80466363	1098	*	Promoter (1-2kb)	10	80468263	80521831	53569	1	81619	ENST00000714444.1	-1900	ENSG00000108219
STX18-AS1	STX18 antisense RNA 1 (head to head)	-0.27066	-0.700028	0.158707	3.26774	-1.30752	0.206105	0.875619	-5.07575	peak_118092	Day0vsDay8	chr4	4626542	4627550	1009	*	Intron	4	4542414	4732367	189954	1	100507266	ENST00000655855.1	84128	ENSG00000247708
APOLD1	apolipoprotein L domain containing 1	-0.270656	-0.732615	0.191304	5.43271	-1.21843	0.238666	0.885083	-5.20746	peak_34665	Day0vsDay8	chr12	12723919	12724668	750	*	Promoter (1-2kb)	12	12725917	12814199	88283	1	81575	ENST00000540583.5	-1249	ENSG00000178878
GABBR2	gamma-aminobutyric acid type B receptor subunit 2	-0.27065	-0.700379	0.159078	5.98822	-1.30944	0.207257	0.73882	-4.77142	peak_165536	Day0vsDay15	chr9	98728683	98729529	847	*	Distal Intergenic	9	98288109	98708935	420827	2	9568	ENST00000259455.4	-19748	ENSG00000136928
CACNA1A	calcium voltage-gated channel subunit alpha1 A	-0.270637	-0.675024	0.133749	5.01934	-1.39243	0.180428	0.731988	-4.68451	peak_76996	Day0vsDay15	chr19	13215540	13216362	823	*	Promoter (<=1kb)	19	13213868	13214551	684	2	773	ENST00000638114.1	-989	ENSG00000141837
SLIT3	slit guidance ligand 3	-0.270637	-0.704497	0.163224	0.793486	-1.29799	0.208274	0.523118	-4.9453	peak_133068	Day0vsDay27	chr5	168891268	168891706	439	*	Intron	5	168774235	168844832	70598	2	6586	ENST00000521150.1	-46436	ENSG00000184347
MIR572	microRNA 572	-0.270633	-0.833991	0.292726	3.40703	-1.01831	0.322	0.912805	-5.33855	peak_118826	Day0vsDay8	chr4	11142364	11143482	1119	*	Distal Intergenic	4	11368827	11368921	95	1	693157	ENST00000384983.1	-225345	ENSG00000207716
PRICKLE1	prickle planar cell polarity protein 1	-0.270623	-0.653931	0.112685	5.87644	-1.46382	0.160889	0.727397	-4.60351	peak_35548	Day0vsDay15	chr12	42482695	42484706	2012	*	Promoter (<=1kb)	12	42456763	42484444	27682	2	144165	ENST00000639589.1	0	ENSG00000139174
CSGALNACT1	chondroitin sulfate N-acetylgalactosaminyltransferase 1	-0.270616	-0.65394	0.112707	6.42025	-1.4637	0.160208	0.727378	-4.60355	peak_155193	Day0vsDay15	chr8	19475001	19475987	987	*	Intron	8	19420383	19495191	74809	2	55790	ENST00000518542.1	19204	ENSG00000147408
LOC102724417	uncharacterized LOC102724417	-0.270612	-0.831715	0.290491	0.31766	-0.999681	0.328238	0.772924	-5.07367	peak_72488	Day0vsDay15	chr18	37565024	37565601	578	*	Promoter (<=1kb)	18	37565281	37762131	196851	1	102724417	ENST00000649194.1	0	NA
GLI3	GLI family zinc finger 3	-0.27061	-0.736591	0.195371	3.76685	-1.20586	0.242592	0.88691	-5.21041	peak_146346	Day0vsDay8	chr7	42183750	42184481	732	*	Intron	7	41964082	42152453	188372	2	2737	ENST00000479210.1	-31297	ENSG00000106571
TMEM117	transmembrane protein 117	-0.270606	-0.70434	0.163129	5.08608	-1.29321	0.209234	0.738823	-4.7904	peak_35593	Day0vsDay15	chr12	44222106	44222655	550	*	Intron	12	44318295	44389760	71466	1	84216	ENST00000546978.1	-95640	ENSG00000139173
LINC02675	long intergenic non-protein coding RNA 2675	-0.270604	-1.19753	0.656318	-0.682358	-0.630236	0.537428	0.947316	-5.43722	peak_18158	Day0vsDay8	chr10	47586028	47586925	898	*	Distal Intergenic	10	47589178	47590330	1153	2	112267862	ENST00000582385.2	3405	NA
TIAM2	TIAM Rac1 associated GEF 2	-0.270602	-0.620099	0.0788947	1.93319	-1.60489	0.122652	0.72392	-4.44485	peak_142021	Day0vsDay15	chr6	155004711	155005240	530	*	Exon	6	155013646	155129479	115834	1	26230	ENST00000538270.5	-8406	ENSG00000146426
PRAMENP	PRAME N-terminal like, pseudogene	-0.270601	-0.713546	0.172344	3.41304	-1.28152	0.216016	0.879474	-5.10527	peak_103763	Day0vsDay8	chr22	22074568	22075321	754	*	Distal Intergenic	22	21991100	22043934	52835	2	649179	ENST00000337471.8	-30634	ENSG00000290847
KLK9	kallikrein related peptidase 9	-0.270598	-0.721675	0.180479	0.510783	-1.24346	0.226672	0.74346	-4.85759	peak_80685	Day0vsDay15	chr19	51003229	51004065	837	*	Promoter (<=1kb)	19	50996018	51003829	7812	2	284366	ENST00000599166.5	0	ENSG00000213022
ARL8A	ARF like GTPase 8A	-0.270597	-0.616105	0.07491	4.77303	-1.62339	0.118623	0.408535	-4.54489	peak_11895	Day0vsDay27	chr1	202143112	202145701	2590	*	Promoter (<=1kb)	1	202133404	202144737	11334	2	127829	ENST00000272217.7	0	ENSG00000143862
FADS3	fatty acid desaturase 3	-0.270595	-1.00149	0.4603	-0.164128	-0.7674	0.450929	0.740249	-5.46043	peak_28356	Day0vsDay27	chr11	61884798	61885608	811	*	Promoter (<=1kb)	11	61876912	61886331	9420	2	3995	ENST00000534223.5	723	ENSG00000221968
SLC25A51	solute carrier family 25 member 51	-0.270594	-0.879947	0.33876	-0.306389	-0.920461	0.367227	0.675137	-5.37159	peak_163443	Day0vsDay27	chr9	37941428	37941792	365	*	Intron	9	37879400	37904353	24954	2	92014	ENST00000496760.5	-37075	ENSG00000122696
RIN3	Ras and Rab interactor 3	-0.270593	-0.880931	0.339745	-0.533808	-0.963274	0.349267	0.660961	-5.2221	peak_49345	Day0vsDay27	chr14	92491783	92492688	906	*	Exon	14	92513781	92688994	175214	1	79890	ENST00000216487.12	-21093	ENSG00000100599
LOC124901052	uncharacterized LOC124901052	-0.27059	-0.7148	0.17362	5.27165	-1.26264	0.21982	0.741558	-4.82086	peak_130069	Day0vsDay15	chr5	118761952	118762928	977	*	Intron	5	118760474	118785459	24986	2	124901052	ENST00000515364.1	22531	NA
NALCN-AS1	NALCN antisense RNA 1	-0.270581	-0.656367	0.115205	2.49477	-1.52293	0.145631	0.447837	-4.69494	peak_44818	Day0vsDay27	chr13	100721787	100722242	456	*	Intron	13	100708325	101059286	350962	1	100885778	ENST00000457843.1	13462	ENSG00000233009
WDR1	WD repeat domain 1	-0.270557	-0.797224	0.256111	0.660111	-1.08771	0.290875	0.758017	-4.98916	peak_118757	Day0vsDay15	chr4	10077540	10078446	907	*	Promoter (<=1kb)	4	10074360	10077863	3504	2	9948	ENST00000699793.1	0	ENSG00000071127
GRM4	glutamate metabotropic receptor 4	-0.270552	-0.842557	0.301454	-0.0470688	-0.988046	0.335076	0.774622	-5.06678	peak_136877	Day0vsDay15	chr6	34086098	34086558	461	*	Intron	6	34040705	34100088	59384	2	2914	ENST00000609443.1	13530	ENSG00000124493
WARS1	tryptophanyl-tRNA synthetase 1	-0.270545	-0.69721	0.15612	5.06863	-1.35267	0.193282	0.506611	-4.87068	peak_50156	Day0vsDay27	chr14	100377772	100378140	369	*	Promoter (<=1kb)	14	100333818	100376805	42988	2	7453	ENST00000355338.6	-967	ENSG00000140105
MIR4708	microRNA 4708	-0.270542	-1.14764	0.606557	0.500607	-0.661876	0.516578	0.944653	-5.53095	peak_47840	Day0vsDay8	chr14	65315676	65316459	784	*	Intron	14	65335117	65335183	67	2	100616176	ENST00000584635.1	18724	ENSG00000266740
GINS4	GINS complex subunit 4	-0.270539	-0.65046	0.109382	3.6255	-1.50753	0.149135	0.452365	-4.688	peak_156572	Day0vsDay27	chr8	41535752	41536215	464	*	Promoter (<=1kb)	8	41536358	41540004	3647	1	84296	ENST00000522642.1	-143	ENSG00000147536
C1QL1	complement C1q like 1	-0.270538	-0.749226	0.208149	0.878397	-1.18148	0.251643	0.746292	-4.91351	peak_67218	Day0vsDay15	chr17	44987646	44988084	439	*	Intron	17	44959693	44968303	8611	2	10882	ENST00000253407.4	-19343	ENSG00000131094
SPPL3	signal peptide peptidase like 3	-0.270537	-0.680403	0.139328	4.74028	-1.36917	0.187109	0.499022	-4.85902	peak_39858	Day0vsDay27	chr12	120821131	120821516	386	*	Intron	12	120784474	120811442	26969	2	121665	ENST00000540091.1	-9689	ENSG00000157837
SAR1B	secretion associated Ras related GTPase 1B	-0.270534	-0.736847	0.195778	3.0321	-1.21669	0.239777	0.885718	-5.18759	peak_130892	Day0vsDay8	chr5	134594979	134595921	943	*	Distal Intergenic	5	134606738	134613086	6349	2	51128	ENST00000502539.5	17165	ENSG00000152700
GFPT1	glutamine--fructose-6-phosphate transaminase 1	-0.270531	-0.755385	0.214324	4.53121	-1.16387	0.260325	0.891424	-5.26638	peak_85798	Day0vsDay8	chr2	69386669	69387673	1005	*	Promoter (<=1kb)	2	69319780	69387227	67448	2	2673	ENST00000357308.9	0	ENSG00000198380
CLECL1P	C-type lectin like 1, pseudogene	-0.270529	-0.713663	0.172604	2.19357	-1.29731	0.210829	0.739368	-4.78616	peak_34441	Day0vsDay15	chr12	9732937	9733436	500	*	Promoter (<=1kb)	12	9702182	9733097	30916	2	160365	ENST00000702603.1	0	ENSG00000293488
LOC105374775	uncharacterized LOC105374775	-0.270523	-0.680626	0.139579	2.91633	-1.38861	0.18164	0.731988	-4.68544	peak_85526	Day0vsDay15	chr2	64643003	64643555	553	*	Promoter (1-2kb)	2	64644612	64646698	2087	1	105374775	ENST00000439964.1	-1057	NA
C20orf204	chromosome 20 open reading frame 204	-0.27052	-0.689296	0.148256	5.37181	-1.34184	0.195838	0.509572	-4.88849	peak_100559	Day0vsDay27	chr20	64035015	64035867	853	*	Promoter (<=1kb)	20	64035663	64039001	3339	1	284739	ENST00000431158.1	0	ENSG00000196421
ARHGEF26	Rho guanine nucleotide exchange factor 26	-0.270516	-0.871051	0.330019	1.66603	-0.937845	0.359436	0.921987	-5.35711	peak_115387	Day0vsDay8	chr3	154209591	154210714	1124	*	Intron	3	154225785	154257827	32043	1	26084	ENST00000483068.1	-15071	ENSG00000114790
MBNL2	muscleblind like splicing regulator 2	-0.270509	-0.842871	0.301853	1.49718	-0.989904	0.335097	0.649303	-5.23776	peak_44524	Day0vsDay27	chr13	97387092	97387720	629	*	Intron	13	97356796	97391599	34804	1	10150	ENST00000449284.1	30296	ENSG00000139793
GALNT14	polypeptide N-acetylgalactosaminyltransferase 14	-0.270507	-1.03441	0.493397	1.3475	-0.734001	0.470631	0.936897	-5.51747	peak_83901	Day0vsDay8	chr2	31166440	31167000	561	*	Distal Intergenic	2	30932117	31155202	223086	2	79623	ENST00000464038.5	-11238	ENSG00000158089
SLC12A3	solute carrier family 12 member 3	-0.270505	-0.793907	0.252897	-0.255331	-1.09432	0.287607	0.605366	-5.07996	peak_60400	Day0vsDay27	chr16	56877911	56878443	533	*	Exon	16	56865211	56914525	49315	1	6559	ENST00000262502.5	12700	ENSG00000070915
TMCO4	transmembrane and coiled-coil domains 4	-0.270503	-0.722347	0.181341	5.17448	-1.24707	0.228114	0.74346	-4.83597	peak_2283	Day0vsDay15	chr1	19687678	19689112	1435	*	Intron	1	19694492	19701210	6719	2	255104	ENST00000494342.1	12098	ENSG00000162542
SEL1L2	SEL1L2 adaptor subunit of SYVN1 ubiquitin ligase	-0.270497	-0.725989	0.184995	3.33462	-1.2463	0.228316	0.54535	-4.99168	peak_96357	Day0vsDay27	chr20	13839172	13840322	1151	*	Distal Intergenic	20	13849247	13851419	2173	2	80343	ENST00000482196.5	11097	ENSG00000101251
LOC153910	uncharacterized LOC153910	-0.270494	-0.758513	0.217525	3.85308	-1.16055	0.261214	0.891424	-5.26842	peak_141360	Day0vsDay8	chr6	142627555	142627814	260	*	Intron	6	142528327	142637775	109449	2	153910	ENST00000635073.1	9961	ENSG00000236366
NBPF25P	NBPF member 25, pseudogene	-0.270493	-0.718926	0.177939	5.45362	-1.25422	0.225625	0.743302	-4.82817	peak_8540	Day0vsDay15	chr1	145607524	145608806	1283	*	Promoter (<=1kb)	1	145572345	145607858	35514	2	101929780	ENST00000619932.4	0	ENSG00000291005
CUX1	cut like homeobox 1	-0.270486	-0.665423	0.12445	5.97511	-1.42163	0.172391	0.730502	-4.65118	peak_150114	Day0vsDay15	chr7	102266301	102266835	535	*	Intron	7	102274174	102283932	9759	1	1523	ENST00000487284.2	-7339	ENSG00000257923
FEM1B	fem-1 homolog B	-0.27048	-0.68119	0.14023	1.55004	-1.36507	0.185906	0.497547	-4.87735	peak_53929	Day0vsDay27	chr15	68306246	68307102	857	*	Intron	15	68289255	68290073	819	1	10116	ENST00000566739.1	16991	ENSG00000169018
ELF1	E74 like ETS transcription factor 1	-0.270474	-0.671919	0.13097	4.50743	-1.41046	0.175473	0.48525	-4.80991	peak_42534	Day0vsDay27	chr13	40961194	40962151	958	*	Intron	13	40933352	40982225	48874	2	1997	ENST00000625359.1	20074	ENSG00000120690
LOC101929566	uncharacterized LOC101929566	-0.270464	-0.67347	0.132541	6.61647	-1.39992	0.178632	0.731988	-4.67527	peak_56997	Day0vsDay15	chr16	2874640	2875370	731	*	Distal Intergenic	16	2866325	2868251	1927	2	101929566	ENST00000662388.1	-6389	ENSG00000263280
FNBP1	formin binding protein 1	-0.270458	-0.710832	0.169917	4.39534	-1.27302	0.216183	0.879474	-5.13898	peak_167513	Day0vsDay8	chr9	129992068	129992553	486	*	Promoter (2-3kb)	9	129978347	129994935	16589	2	23048	ENST00000491905.1	2382	ENSG00000187239
MIR548AG2	microRNA 548ag-2	-0.270452	-0.695438	0.154534	5.05684	-1.3476	0.196093	0.50997	-4.87614	peak_100036	Day0vsDay27	chr20	60601284	60601737	454	*	Intron	20	60564562	60564625	64	1	100616440	ENST00000581228.1	36722	ENSG00000265617
LDB2	LIM domain binding 2	-0.270451	-0.685748	0.144846	0.667545	-1.37443	0.18561	0.497173	-4.82464	peak_119006	Day0vsDay27	chr4	16890395	16891229	835	*	Intron	4	16750850	16898378	147529	2	9079	ENST00000504189.1	7149	ENSG00000169744
DYSF	dysferlin	-0.27045	-0.786221	0.245322	1.16736	-1.10485	0.283414	0.901957	-5.16121	peak_86007	Day0vsDay8	chr2	71502710	71503336	627	*	Exon	2	71466702	71686648	219947	1	8291	ENST00000410041.1	36008	ENSG00000135636
ATP8B2	ATPase phospholipid transporting 8B2	-0.270449	-0.639639	0.0987404	4.72531	-1.51843	0.143022	0.72392	-4.54298	peak_9164	Day0vsDay15	chr1	154324430	154326082	1653	*	Promoter (<=1kb)	1	154325525	154351304	25780	1	57198	ENST00000368489.6	0	ENSG00000143515
MS4A4A	membrane spanning 4-domains A4A	-0.270448	-1.54352	1.00262	0.115086	-0.445921	0.661481	0.961226	-5.42869	peak_28168	Day0vsDay8	chr11	60287484	60289351	1868	*	Intron	11	60280669	60302717	22049	1	51338	ENST00000527056.5	6815	ENSG00000110079
JAKMIP1	janus kinase and microtubule interacting protein 1	-0.270444	-1.73172	1.19083	-0.224588	-0.383621	0.704909	0.966134	-5.5059	peak_118259	Day0vsDay8	chr4	6190386	6191102	717	*	Intron	4	6053774	6194571	140798	2	152789	ENST00000700569.1	3469	ENSG00000152969
DOK7	docking protein 7	-0.270441	-0.816644	0.275762	2.53018	-1.03077	0.315299	0.911156	-5.3385	peak_117986	Day0vsDay8	chr4	3480398	3481173	776	*	Intron	4	3484544	3494481	9938	1	285489	ENST00000515886.5	-3371	ENSG00000175920
MARCHF8	membrane associated ring-CH-type finger 8	-0.270436	-0.761095	0.220222	5.1173	-1.14246	0.265434	0.894418	-5.29154	peak_17922	Day0vsDay8	chr10	45594200	45595173	974	*	Promoter (<=1kb)	10	45461387	45594491	133105	2	220972	ENST00000453980.3	0	ENSG00000165406
LOC102724048	uncharacterized LOC102724048	-0.270433	-0.814584	0.273718	1.51977	-1.06382	0.301483	0.906943	-5.25208	peak_109104	Day0vsDay8	chr3	34824080	34824581	502	*	Distal Intergenic	3	34543981	34562961	18981	1	102724048	ENST00000658638.1	280099	NA
FZD10-AS1	FZD10 antisense divergent transcript	-0.270429	-0.814817	0.273959	-0.143774	-1.02968	0.31425	0.766514	-5.04181	peak_40699	Day0vsDay15	chr12	130128016	130128795	780	*	Distal Intergenic	12	130151593	130161678	10086	2	440119	ENST00000509760.1	32883	ENSG00000250208
FLJ36000	uncharacterized FLJ36000	-0.270429	-0.79742	0.256563	1.56056	-1.06367	0.298913	0.615204	-5.20657	peak_65540	Day0vsDay27	chr17	22435279	22435992	714	*	Exon	17	22406019	22413744	7726	1	284124	ENST00000612344.1	29260	ENSG00000276399
PRKCH	protein kinase C eta	-0.270428	-0.77469	0.233834	5.00915	-1.11352	0.279857	0.597879	-5.12772	peak_47543	Day0vsDay27	chr14	61178074	61178681	608	*	Distal Intergenic	14	61187559	61530584	343026	1	5583	ENST00000555185.5	-8878	ENSG00000027075
LOC105377581	uncharacterized LOC105377581	-0.270419	-0.946195	0.405357	0.348621	-0.829454	0.415679	0.714346	-5.35796	peak_124348	Day0vsDay27	chr4	183729893	183730689	797	*	Intron	4	183725830	183732570	6741	1	105377581	ENST00000653139.1	4063	NA
MICAL3	microtubule associated monooxygenase, calponin and LIM domain containing 3	-0.270412	-1.19305	0.652226	0.600567	-0.607507	0.549679	0.947642	-5.33152	peak_103263	Day0vsDay8	chr22	17917625	17917981	357	*	Intron	22	17864615	17906874	42260	2	57553	ENST00000585038.1	-10751	ENSG00000243156
ANKRD26	ankyrin repeat domain containing 26	-0.270406	-0.699778	0.158967	4.86962	-1.30539	0.20513	0.738536	-4.77841	peak_16857	Day0vsDay15	chr10	27099882	27101809	1928	*	Promoter (<=1kb)	10	27035678	27100133	64456	2	22852	ENST00000676232.1	0	ENSG00000107890
ADCY1	adenylate cyclase 1	-0.270404	-0.663469	0.122662	4.02982	-1.43515	0.168129	0.476935	-4.77766	peak_146689	Day0vsDay27	chr7	45400048	45400514	467	*	Distal Intergenic	7	45574140	45664672	90533	1	107	ENST00000432715.5	-173626	ENSG00000164742
RADIL	Rap associating with DIL domain	-0.270398	-0.761794	0.220998	0.742112	-1.17899	0.253873	0.572373	-5.04598	peak_144330	Day0vsDay27	chr7	4829961	4830522	562	*	Promoter (1-2kb)	7	4799109	4832209	33101	2	55698	ENST00000473130.5	1687	ENSG00000157927
ZSCAN18	zinc finger and SCAN domain containing 18	-0.270398	-0.739764	0.198968	4.35176	-1.19603	0.246922	0.888185	-5.22588	peak_81373	Day0vsDay8	chr19	58125123	58125941	819	*	Distal Intergenic	19	58107616	58118427	10812	2	65982	ENST00000595944.1	-6696	ENSG00000121413
NECTIN1-DT	NECTIN1 divergent transcript	-0.27039	-0.682428	0.141648	-0.0952374	-1.36717	0.187249	0.733876	-4.71064	peak_32230	Day0vsDay15	chr11	119748753	119749539	787	*	Distal Intergenic	11	119729583	119739623	10041	1	102724301	ENST00000533253.1	19170	ENSG00000254854
GGN	gametogenetin	-0.27038	-0.699507	0.158746	6.2755	-1.30691	0.207542	0.73882	-4.77417	peak_79037	Day0vsDay15	chr19	38387201	38388666	1466	*	Promoter (<=1kb)	19	38384267	38388034	3768	2	199720	ENST00000334928.11	0	ENSG00000179168
MYH10	myosin heavy chain 10	-0.270378	-0.718972	0.178216	6.43404	-1.25656	0.225217	0.743103	-4.825	peak_64350	Day0vsDay15	chr17	8482237	8482945	709	*	Promoter (<=1kb)	17	8478312	8481445	3134	2	4628	ENST00000476737.1	-792	ENSG00000133026
TAS2R16	taste 2 receptor member 16	-0.270378	-0.784086	0.24333	2.52624	-1.10006	0.285314	0.902367	-5.28382	peak_150915	Day0vsDay8	chr7	122989036	122989540	505	*	Distal Intergenic	7	122994704	122995700	997	2	50833	ENST00000249284.3	6160	ENSG00000128519
RPS26	ribosomal protein S26	-0.270376	-0.786008	0.245256	3.92303	-1.08713	0.29104	0.904362	-5.3336	peak_36520	Day0vsDay8	chr12	56041349	56042620	1272	*	Promoter (<=1kb)	12	56041351	56044676	3326	1	6231	ENST00000356464.10	0	ENSG00000197728
ADAMTS16	ADAM metallopeptidase with thrombospondin type 1 motif 16	-0.270368	-0.778697	0.237961	-0.511681	-1.10247	0.282067	0.600147	-5.20395	peak_125504	Day0vsDay27	chr5	5141745	5141976	232	*	Promoter (1-2kb)	5	5140468	5303807	163340	1	170690	ENST00000433402.2	1277	ENSG00000145536
CLIC6	chloride intracellular channel 6	-0.270367	-1.33511	0.794374	-0.161156	-0.527353	0.60388	0.95336	-5.43727	peak_101698	Day0vsDay8	chr21	34653643	34654114	472	*	Distal Intergenic	21	34668994	34718223	49230	1	54102	ENST00000349499.3	-14880	ENSG00000159212
FOXN2	forkhead box N2	-0.27036	-1.31546	0.774737	0.950422	-0.53622	0.59714	0.952882	-5.42417	peak_84885	Day0vsDay8	chr2	48356626	48357650	1025	*	Intron	2	48314682	48379295	64614	1	3344	ENST00000340553.8	41944	ENSG00000170802
LOC105374528	uncharacterized LOC105374528	-0.270359	-0.657109	0.116391	2.95625	-1.45545	0.162113	0.727998	-4.62011	peak_119191	Day0vsDay15	chr4	23541632	23542364	733	*	Distal Intergenic	4	23560923	23768652	207730	1	105374528	ENST00000514290.1	-18559	NA
LOC124900947	uncharacterized LOC124900947	-0.270347	-0.792309	0.251616	0.593749	-1.07359	0.294538	0.611203	-5.23211	peak_126352	Day0vsDay27	chr5	17179348	17180015	668	*	Intron	5	17105285	17216182	110898	2	124900947	ENST00000661332.1	36167	NA
BCL9	BCL9 transcription coactivator	-0.270344	-0.695066	0.154377	4.81062	-1.32758	0.20154	0.738125	-4.75269	peak_8654	Day0vsDay15	chr1	147544900	147545644	745	*	Intron	1	147541501	147626216	84716	1	607	ENST00000234739.8	3399	ENSG00000116128
FAM170A	family with sequence similarity 170 member A	-0.270338	-0.636653	0.0959774	4.74335	-1.52971	0.140215	0.72392	-4.52871	peak_130122	Day0vsDay15	chr5	119630420	119630761	342	*	Promoter (<=1kb)	5	119629598	119635822	6225	1	340069	ENST00000335286.10	822	ENSG00000164334
ATP6V0A4	ATPase H+ transporting V0 subunit a4	-0.270334	-0.868955	0.328286	0.261949	-0.936066	0.359312	0.669114	-5.33907	peak_151831	Day0vsDay27	chr7	138885832	138887092	1261	*	Intron	7	138786244	138799560	13317	2	50617	ENST00000479909.1	-86272	ENSG00000105929
LINC01035	long intergenic non-protein coding RNA 1035	-0.270327	-0.914573	0.37392	-0.0784881	-0.876919	0.390816	0.795267	-5.19534	peak_11232	Day0vsDay15	chr1	188952892	188954096	1205	*	Intron	1	188905770	189037564	131795	1	106144592	ENST00000658142.1	47122	NA
AGAP1	ArfGAP with GTPase domain, ankyrin repeat and PH domain 1	-0.27032	-0.674175	0.133535	5.11161	-1.42834	0.170734	0.480021	-4.78365	peak_94531	Day0vsDay27	chr2	235412205	235412690	486	*	Distal Intergenic	2	235494043	236131793	637751	1	116987	ENST00000304032.13	-81353	ENSG00000157985
LOC105379360	uncharacterized LOC105379360	-0.270319	-0.693797	0.153158	5.89477	-1.32954	0.200293	0.737256	-4.7503	peak_156105	Day0vsDay15	chr8	31504190	31504852	663	*	Distal Intergenic	8	31536630	31546735	10106	1	105379360	ENST00000656443.1	-31778	NA
LINC00908	long intergenic non-protein coding RNA 908	-0.270316	-0.93917	0.398538	0.079211	-0.837718	0.411118	0.804916	-5.20559	peak_74443	Day0vsDay15	chr18	76528585	76529363	779	*	Promoter (<=1kb)	18	76528652	76559827	31176	1	284276	ENST00000578613.6	0	ENSG00000266256
SNX13	sorting nexin 13	-0.270314	-1.00417	0.463541	-0.374397	-0.76991	0.450254	0.73983	-5.4521	peak_144988	Day0vsDay27	chr7	17939644	17941107	1464	*	Promoter (<=1kb)	7	17790761	17940494	149734	2	23161	ENST00000428135.7	0	ENSG00000071189
APBA2	amyloid beta precursor protein binding family A member 2	-0.270312	-1.2298	0.689178	-0.553365	-0.583958	0.565136	0.948892	-5.434	peak_51739	Day0vsDay8	chr15	29114451	29115322	872	*	Intron	15	29070658	29102759	32102	1	321	ENST00000382938.3	43793	ENSG00000034053
PRORP	protein only RNase P catalytic subunit	-0.270312	-0.884047	0.343424	1.54065	-0.918501	0.369669	0.924386	-5.34786	peak_46608	Day0vsDay8	chr14	35155885	35156650	766	*	Intron	14	35122759	35273485	150727	1	9692	ENST00000557404.3	33126	ENSG00000100890
LOC105370399	uncharacterized LOC105370399	-0.270311	-0.651515	0.110893	4.43191	-1.54221	0.14181	0.72392	-4.51416	peak_46135	Day0vsDay15	chr14	22536714	22537336	623	*	Distal Intergenic	14	22556640	22559037	2398	1	105370399	ENST00000557595.1	-19304	NA
KRR1	KRR1 small subunit processome component homolog	-0.270304	-0.635931	0.0953231	2.96374	-1.53404	0.141582	0.442188	-4.66727	peak_37336	Day0vsDay27	chr12	75505663	75506210	548	*	Promoter (1-2kb)	12	75499830	75504282	4453	2	11103	ENST00000551070.5	-1381	ENSG00000111615
LOC105376626	uncharacterized LOC105376626	-0.270303	-0.711961	0.171356	5.32709	-1.26859	0.21773	0.533826	-4.9741	peak_27061	Day0vsDay27	chr11	35045088	35045954	867	*	Intron	11	35014075	35066903	52829	2	105376626	ENST00000702237.1	20949	NA
LINC01718	long intergenic non-protein coding RNA 1718	-0.2703	-0.669836	0.129236	4.87774	-1.41126	0.175516	0.485277	-4.80557	peak_100065	Day0vsDay27	chr20	61056068	61057258	1191	*	Distal Intergenic	20	61079049	61083750	4702	1	100506470	ENST00000664708.1	-21791	ENSG00000229606
LINC02815	long intergenic non-protein coding RNA 2815	-0.270299	-0.727646	0.187048	2.37425	-1.25693	0.224729	0.541561	-4.99556	peak_13745	Day0vsDay27	chr1	229057265	229058820	1556	*	Distal Intergenic	1	229089200	229094895	5696	2	105373158	ENST00000658958.1	36075	ENSG00000236975
DUSP7	dual specificity phosphatase 7	-0.270288	-0.703787	0.163211	4.75517	-1.2926	0.211882	0.739533	-4.79006	peak_110516	Day0vsDay15	chr3	52070688	52071780	1093	*	Distal Intergenic	3	52048919	52056571	7653	2	1849	ENST00000495880.2	-14117	ENSG00000164086
TMED10	transmembrane p24 trafficking protein 10	-0.270288	-0.772582	0.232007	4.88063	-1.12552	0.27558	0.89924	-5.30788	peak_48526	Day0vsDay8	chr14	75205526	75205931	406	*	Distal Intergenic	14	75147555	75176612	29058	2	10972	ENST00000555085.1	-28914	ENSG00000170348
SEMA3A	semaphorin 3A	-0.270287	-0.717168	0.176595	4.19856	-1.25706	0.224134	0.540849	-4.98374	peak_149128	Day0vsDay27	chr7	84399015	84400250	1236	*	Intron	7	84306382	84372291	65910	2	10371	ENST00000471474.5	-26724	ENSG00000075213
TRIM62	tripartite motif containing 62	-0.270285	-0.850905	0.310334	0.0321738	-0.964912	0.344984	0.777956	-5.13036	peak_3795	Day0vsDay15	chr1	33164867	33165806	940	*	Exon	1	33146702	33176550	29849	2	55223	ENST00000543586.1	10744	ENSG00000116525
SEMA4C	semaphorin 4C	-0.270283	-0.824648	0.284082	2.60931	-1.0203	0.320637	0.912459	-5.30639	peak_87298	Day0vsDay8	chr2	96877763	96878478	716	*	Exon	2	96865667	96870757	5091	2	54910	ENST00000449330.1	-7006	ENSG00000168758
HNRNPA2B1	heterogeneous nuclear ribonucleoprotein A2/B1	-0.270279	-0.776029	0.235472	0.592589	-1.10773	0.279839	0.597869	-5.20956	peak_145396	Day0vsDay27	chr7	26193911	26195406	1496	*	Intron	7	26189666	26200142	10477	2	3181	ENST00000677075.1	4736	ENSG00000122566
MAN2B2	mannosidase alpha class 2B member 2	-0.27027	-1.31575	0.77521	0.14607	-0.544439	0.593317	0.952882	-5.43057	peak_118322	Day0vsDay8	chr4	6574631	6575724	1094	*	Promoter (<=1kb)	4	6575189	6621354	46166	1	23324	ENST00000504248.5	0	ENSG00000013288
KLRD1	killer cell lectin like receptor D1	-0.27027	-0.87628	0.335741	2.33116	-0.929126	0.364254	0.922358	-5.3667	peak_34497	Day0vsDay8	chr12	10301147	10301687	541	*	Promoter (2-3kb)	12	10304446	10329600	25155	1	3824	ENST00000381908.7	-2759	ENSG00000134539
LOC124900383	small nucleolar RNA ACA64	-0.270261	-0.653967	0.113446	1.01422	-1.45996	0.15831	0.726585	-4.62539	peak_57824	Day0vsDay15	chr16	12323065	12323792	728	*	Intron	16	12297197	12297323	127	2	124900383	ENST00000459171.1	-25742	ENSG00000238685
LOC105369787	endogenous retrovirus group K member 21 Env polyprotein	-0.270256	-0.733411	0.1929	5.88735	-1.21617	0.23961	0.558049	-5.02415	peak_36727	Day0vsDay27	chr12	58406314	58407036	723	*	Distal Intergenic	12	58327550	58336092	8543	2	105369787	ENST00000715225.1	-70222	NA
UNC5D	unc-5 netrin receptor D	-0.270255	-0.696639	0.156128	5.09205	-1.31442	0.205575	0.738536	-4.76754	peak_156212	Day0vsDay15	chr8	35560789	35561415	627	*	Intron	8	35544392	35794662	250271	1	137970	ENST00000453357.6	16397	ENSG00000156687
ARAP1	ArfGAP with RhoGAP domain, ankyrin repeat and PH domain 1	-0.270253	-0.745205	0.204698	6.05189	-1.18477	0.25153	0.746292	-4.89518	peak_29695	Day0vsDay15	chr11	72736395	72737308	914	*	Intron	11	72685075	72722358	37284	2	116985	ENST00000334211.12	-14037	ENSG00000186635
LOC101927166	uncharacterized LOC101927166	-0.270249	-0.739473	0.198975	5.07688	-1.19442	0.247497	0.888333	-5.23604	peak_67589	Day0vsDay8	chr17	48453379	48454267	889	*	Distal Intergenic	17	48460370	48466040	5671	1	101927166	ENST00000579972.1	-6103	NA
PIAS3	protein inhibitor of activated STAT 3	-0.270239	-0.718099	0.177621	2.43538	-1.25898	0.223237	0.881994	-5.0616	peak_8557	Day0vsDay8	chr1	145871582	145873641	2060	*	Exon	1	145854746	145859836	5091	2	10401	ENST00000393046.3	-11746	ENSG00000131788
TGM5	transglutaminase 5	-0.270238	-0.915802	0.375327	-0.355842	-0.895078	0.383109	0.792453	-5.12655	peak_52534	Day0vsDay15	chr15	43251990	43252359	370	*	Promoter (1-2kb)	15	43239212	43253658	14447	2	9333	ENST00000635871.1	1299	ENSG00000104055
MEGF11	multiple EGF like domains 11	-0.270237	-0.685705	0.145232	5.40318	-1.35451	0.192261	0.505293	-4.87315	peak_53708	Day0vsDay27	chr15	65908917	65909457	541	*	Promoter (<=1kb)	15	65905274	65909771	4498	2	84465	ENST00000562154.5	314	ENSG00000157890
CORO1B	coronin 1B	-0.270236	-0.736455	0.195983	1.74083	-1.23698	0.231919	0.549412	-5.02433	peak_29073	Day0vsDay27	chr11	67442169	67442431	263	*	Promoter (1-2kb)	11	67438082	67443456	5375	2	57175	ENST00000537042.5	1025	ENSG00000172725
KANSL1	KAT8 regulatory NSL complex subunit 1	-0.270234	-0.702928	0.162459	4.01254	-1.30377	0.20827	0.523118	-4.9278	peak_67376	Day0vsDay27	chr17	46192566	46194416	1851	*	Promoter (<=1kb)	17	46029916	46193429	163514	2	284058	ENST00000432791.7	0	ENSG00000120071
CBLN2	cerebellin 2 precursor	-0.270234	-0.798686	0.258217	2.29481	-1.06713	0.300065	0.761443	-5.01356	peak_74143	Day0vsDay15	chr18	72242991	72243789	799	*	Distal Intergenic	18	72536684	72540298	3615	2	147381	ENST00000581425.1	296509	ENSG00000141668
MIR548XHG	MIR548X host gene	-0.270229	-0.752892	0.212434	1.77053	-1.1605	0.258174	0.747665	-4.93314	peak_101108	Day0vsDay15	chr21	18764606	18765191	586	*	Distal Intergenic	21	18588869	18760320	171452	2	101927797	ENST00000653218.1	-4286	ENSG00000224141
NFIC	nuclear factor I C	-0.270224	-0.750233	0.209785	4.68673	-1.16689	0.255636	0.88942	-5.26224	peak_75614	Day0vsDay8	chr19	3434567	3435650	1084	*	Promoter (<=1kb)	19	3435046	3463255	28210	1	4782	ENST00000589537.1	0	ENSG00000141905
LARGE1	LARGE xylosyl- and glucuronyltransferase 1	-0.270219	-1.20082	0.660378	-0.485199	-0.606813	0.550669	0.803833	-5.49173	peak_104874	Day0vsDay27	chr22	33494845	33495395	551	*	Intron	22	33273077	33438567	165491	2	9215	ENST00000674816.1	-56278	ENSG00000133424
MYADM-AS1	MYADM antisense RNA 1	-0.270217	-0.646874	0.10644	3.71408	-1.48704	0.15107	0.725081	-4.58193	peak_80918	Day0vsDay15	chr19	53868631	53869837	1207	*	Promoter (<=1kb)	19	53854581	53869107	14527	2	105372457	ENST00000455835.2	0	NA
LOC105375278	uncharacterized LOC105375278	-0.270215	-0.751828	0.211398	2.03117	-1.17404	0.254907	0.747093	-4.91127	peak_147202	Day0vsDay15	chr7	51452107	51452447	341	*	Distal Intergenic	7	51471717	51729716	258000	1	105375278	ENST00000648455.1	-19270	NA
EPHX1	epoxide hydrolase 1	-0.270213	-0.640128	0.0997026	2.77401	-1.52994	0.143886	0.44574	-4.66433	peak_13402	Day0vsDay27	chr1	225809312	225810667	1356	*	Promoter (<=1kb)	1	225810124	225845563	35440	1	2052	ENST00000272167.10	0	ENSG00000143819
TJP3	tight junction protein 3	-0.270212	-1.33189	0.791469	0.220749	-0.530539	0.602704	0.953068	-5.39203	peak_75682	Day0vsDay8	chr19	3719134	3719366	233	*	Promoter (2-3kb)	19	3721617	3730287	8671	1	27134	ENST00000587912.1	-2251	ENSG00000105289
ARMC3	armadillo repeat containing 3	-0.270205	-0.661406	0.120996	2.65096	-1.4317	0.166161	0.474358	-4.7916	peak_16656	Day0vsDay27	chr10	22927445	22928379	935	*	Promoter (<=1kb)	10	22928024	23038523	110500	1	219681	ENST00000376528.8	0	ENSG00000165309
TPSAB1	tryptase alpha/beta 1	-0.270203	-0.686579	0.146173	1.72062	-1.34512	0.192167	0.73572	-4.76738	peak_56712	Day0vsDay15	chr16	1241209	1241873	665	*	Promoter (<=1kb)	16	1240939	1242093	1155	1	7177	ENST00000562432.2	270	ENSG00000172236
CDKN2A-AS1	CDKN2A antisense RNA 1	-0.270199	-0.844193	0.303795	1.53907	-0.992498	0.333404	0.917066	-5.32693	peak_162714	Day0vsDay8	chr9	21945171	21945864	694	*	Intron	9	21966929	21967751	823	1	51198	ENST00000441769.3	-21065	NA
KLC3	kinesin light chain 3	-0.270198	-0.624157	0.08376	4.03229	-1.5823	0.127727	0.422206	-4.59888	peak_79856	Day0vsDay27	chr19	45347985	45348754	770	*	Promoter (2-3kb)	19	45345400	45351520	6121	1	147700	ENST00000470402.1	2585	ENSG00000104892
PRMT3	protein arginine methyltransferase 3	-0.270196	-0.720022	0.17963	6.21573	-1.24516	0.228735	0.74346	-4.83726	peak_26541	Day0vsDay15	chr11	20386929	20388260	1332	*	Promoter (<=1kb)	11	20387558	20509294	121737	1	10196	ENST00000330796.9	0	ENSG00000185238
NOTCH3	notch receptor 3	-0.270192	-0.693998	0.153613	2.5047	-1.34729	0.194296	0.507768	-4.87467	peak_77228	Day0vsDay27	chr19	15188460	15189032	573	*	Exon	19	15178938	15179659	722	2	4854	ENST00000595045.1	-8801	ENSG00000074181
LINC01937	long intergenic non-protein coding RNA 1937	-0.270191	-0.734931	0.194549	5.16918	-1.20639	0.243684	0.744966	-4.87549	peak_94941	Day0vsDay15	chr2	238545568	238546361	794	*	Intron	2	238554541	238740849	186309	1	105373962	ENST00000653335.1	-8180	NA
MYO18B	myosin XVIIIB	-0.270187	-0.840288	0.299914	0.143952	-0.994459	0.332697	0.774067	-5.05403	peak_104238	Day0vsDay15	chr22	25779782	25780367	586	*	Exon	22	25770027	26027766	257740	1	84700	ENST00000418374.6	9755	ENSG00000133454
KALRN	kalirin RhoGEF kinase	-0.270184	-0.629043	0.088675	1.88912	-1.56699	0.133608	0.430887	-4.62931	peak_113397	Day0vsDay27	chr3	124553275	124553817	543	*	Intron	3	124562700	124632598	69899	1	8997	ENST00000471431.1	-8883	ENSG00000160145
NEK6	NIMA related kinase 6	-0.270181	-0.622159	0.0817975	4.82836	-1.59132	0.129043	0.72392	-4.45504	peak_166805	Day0vsDay15	chr9	124197264	124197757	494	*	Distal Intergenic	9	124257606	124352438	94833	1	10783	ENST00000540326.5	-59849	ENSG00000119408
HCG9	HLA complex group 9	-0.270173	-0.639493	0.0991471	2.23378	-1.51634	0.143546	0.72392	-4.54268	peak_136357	Day0vsDay15	chr6	29964694	29965531	838	*	Distal Intergenic	6	29975112	29978410	3299	1	10255	ENST00000376800.7	-9581	ENSG00000204625
FBXO22	F-box protein 22	-0.270164	-0.702417	0.162089	3.69072	-1.31475	0.205029	0.87481	-5.07625	peak_54576	Day0vsDay8	chr15	75903382	75904670	1289	*	Promoter (<=1kb)	15	75903876	75930847	26972	1	26263	ENST00000569749.5	0	ENSG00000167196
ANXA6	annexin A6	-0.270157	-1.03078	0.490462	-0.933653	-0.73792	0.468448	0.752882	-5.49173	peak_132189	Day0vsDay27	chr5	151150334	151151017	684	*	Promoter (<=1kb)	5	151137309	151151479	14171	2	309	ENST00000523164.1	462	ENSG00000197043
PARP8	poly(ADP-ribose) polymerase family member 8	-0.270155	-0.710167	0.169857	2.33771	-1.27264	0.216315	0.740597	-4.83335	peak_127509	Day0vsDay15	chr5	50590552	50590817	266	*	Distal Intergenic	5	50665899	50778126	112228	1	79668	ENST00000503790.6	-75082	ENSG00000151883
LINC02574	long intergenic non-protein coding RNA 2574	-0.27015	-0.753221	0.212921	4.69803	-1.1635	0.259818	0.89132	-5.26446	peak_3163	Day0vsDay8	chr1	27662718	27663473	756	*	Promoter (<=1kb)	1	27660328	27662722	2395	2	111216282	ENST00000440492.1	0	ENSG00000233975
HECW2	HECT, C2 and WW domain containing E3 ubiquitin protein ligase 2	-0.270146	-0.720425	0.180132	3.76775	-1.27575	0.218377	0.534558	-4.96491	peak_92332	Day0vsDay27	chr2	196413811	196414140	330	*	Intron	2	196199251	196362222	162972	2	57520	ENST00000647236.1	-51589	ENSG00000138411
ARID2	AT-rich interaction domain 2	-0.270139	-0.640761	0.100482	3.23977	-1.53065	0.143228	0.72392	-4.53063	peak_35639	Day0vsDay15	chr12	45730434	45730805	372	*	Promoter (<=1kb)	12	45729886	45776329	46444	1	196528	ENST00000426776.5	548	ENSG00000189079
ZFR2	zinc finger RNA binding protein 2	-0.270138	-0.715518	0.175241	5.84936	-1.26161	0.22333	0.742707	-4.82009	peak_75707	Day0vsDay15	chr19	3836644	3837487	844	*	Intron	19	3852440	3855590	3151	2	23217	ENST00000591712.1	18103	ENSG00000105278
LOC101929974	uncharacterized LOC101929974	-0.270136	-0.951958	0.411685	0.286954	-0.821239	0.420243	0.717537	-5.39574	peak_40926	Day0vsDay27	chr12	131443476	131444240	765	*	Distal Intergenic	12	131447337	131455436	8100	2	101929974	ENST00000618927.1	11196	NA
RARB	retinoic acid receptor beta	-0.270135	-0.701201	0.160932	5.76394	-1.30242	0.209067	0.738823	-4.77896	peak_108678	Day0vsDay15	chr3	24981462	24982457	996	*	Intron	3	24858674	25120621	261948	1	5915	ENST00000687512.1	122788	ENSG00000077092
ACTR3B	actin related protein 3B	-0.270134	-0.662018	0.12175	1.82848	-1.44993	0.163819	0.471085	-4.76321	peak_153030	Day0vsDay27	chr7	152890330	152890754	425	*	Distal Intergenic	7	152810742	152855371	44630	1	57180	ENST00000479402.1	79588	ENSG00000133627
TRIM68	tripartite motif containing 68	-0.270128	-0.695449	0.155192	5.56297	-1.31809	0.203703	0.738496	-4.76285	peak_25429	Day0vsDay15	chr11	4607726	4608701	976	*	Promoter (<=1kb)	11	4598672	4608231	9560	2	55128	ENST00000300747.10	0	ENSG00000167333
MIR6069	microRNA 6069	-0.270119	-0.652371	0.112132	4.81112	-1.46475	0.157009	0.462929	-4.74882	peak_104965	Day0vsDay27	chr22	35337847	35338487	641	*	Promoter (1-2kb)	22	35336721	35336799	79	2	102464824	ENST00000620069.1	-1048	ENSG00000274280
LINC02780	long intergenic non-protein coding RNA 2780	-0.270116	-0.785449	0.245218	-0.396253	-1.08647	0.288928	0.606639	-5.22246	peak_541	Day0vsDay27	chr1	4020611	4021453	843	*	Distal Intergenic	1	3976140	3998855	22716	1	105376673	ENST00000641078.1	44471	ENSG00000284668
LINC01507	long intergenic non-protein coding RNA 1507	-0.270111	-1.45555	0.915322	-0.389359	-0.472305	0.641319	0.958668	-5.51781	peak_164332	Day0vsDay8	chr9	80787509	80788117	609	*	Distal Intergenic	9	80030579	80034555	3977	1	101927477	ENST00000417801.1	756930	NA
DDX41	DEAD-box helicase 41	-0.270109	-0.680579	0.14036	1.44992	-1.36963	0.186686	0.733624	-4.70195	peak_133982	Day0vsDay15	chr5	177516531	177517647	1117	*	Promoter (<=1kb)	5	177511577	177516945	5369	2	51428	ENST00000507955.6	0	ENSG00000183258
LOC101928421	uncharacterized LOC101928421	-0.270077	-0.859572	0.319418	0.131581	-0.949652	0.352514	0.663595	-5.29593	peak_145930	Day0vsDay27	chr7	35529865	35530493	629	*	Distal Intergenic	7	35614650	35622939	8290	2	101928421	ENST00000664446.1	92446	NA
FAM30B	family with sequence similarity 30 member B	-0.270074	-0.839028	0.298881	1.70852	-0.995974	0.331527	0.645843	-5.22173	peak_51102	Day0vsDay27	chr15	20029272	20030457	1186	*	Distal Intergenic	15	20012741	20014208	1468	1	105379202	ENST00000611556.1	16531	NA
REC114	REC114 meiotic recombination protein	-0.27007	-0.766821	0.22668	-0.714677	-1.13183	0.27028	0.589101	-5.15444	peak_54312	Day0vsDay27	chr15	73487640	73488196	557	*	Intron	15	73443164	73560013	116850	1	283677	ENST00000331090.11	44476	ENSG00000183324
LOC107986951	uncharacterized LOC107986951	-0.270062	-0.924712	0.384589	-0.157551	-0.855088	0.401637	0.702937	-5.46445	peak_157956	Day0vsDay27	chr8	68773659	68774340	682	*	Intron	8	68848737	68850628	1892	2	107986951	ENST00000667126.1	76288	ENSG00000254337
NXPE2	neurexophilin and PC-esterase domain family member 2	-0.270049	-1.04975	0.50965	-0.561929	-0.717914	0.480298	0.760329	-5.45663	peak_31689	Day0vsDay27	chr11	114874550	114875558	1009	*	Distal Intergenic	11	114678527	114707069	28543	1	120406	ENST00000389586.6	196023	ENSG00000204361
FBXL20	F-box and leucine rich repeat protein 20	-0.270049	-0.688633	0.148535	0.722982	-1.39041	0.181425	0.492402	-4.80316	peak_66603	Day0vsDay27	chr17	39400984	39402836	1853	*	Promoter (<=1kb)	17	39252663	39401626	148964	2	84961	ENST00000264658.11	0	ENSG00000108306
THEM4	thioesterase superfamily member 4	-0.270043	-0.806139	0.266053	2.35922	-1.06798	0.299422	0.90676	-5.32784	peak_8984	Day0vsDay8	chr1	151905055	151905510	456	*	Intron	1	151874055	151909502	35448	2	117145	ENST00000471464.5	3992	ENSG00000159445
RNVU1-2A	RNA, variant U1 small nuclear 2A	-0.270042	-0.716883	0.176798	4.09612	-1.27069	0.222071	0.5389	-4.96269	peak_8482	Day0vsDay27	chr1	144551479	144552601	1123	*	Promoter (<=1kb)	1	144551779	144551943	165	2	6063	ENST00000617626.1	0	ENSG00000278099
HSH2D	hematopoietic SH2 domain containing	-0.270033	-0.814256	0.27419	2.32211	-1.05459	0.305145	0.907522	-5.31949	peak_77361	Day0vsDay8	chr19	16136644	16137190	547	*	Promoter (2-3kb)	19	16134028	16158570	24543	1	84941	ENST00000616645.4	2616	ENSG00000196684
LOC105369498	uncharacterized LOC105369498	-0.270028	-0.898555	0.3585	1.55313	-0.90068	0.37924	0.926162	-5.39298	peak_31508	Day0vsDay8	chr11	112880345	112880926	582	*	Distal Intergenic	11	112822806	112835124	12319	2	105369498	ENST00000669768.1	-45221	NA
DPF2	double PHD fingers 2	-0.270024	-0.779313	0.239264	4.39064	-1.10197	0.285464	0.902425	-5.33273	peak_28788	Day0vsDay8	chr11	65333362	65334599	1238	*	Promoter (<=1kb)	11	65333843	65354241	20399	1	5977	ENST00000703394.1	0	ENSG00000133884
RNF213	ring finger protein 213	-0.270017	-1.08466	0.544622	-0.998009	-0.69747	0.494084	0.837966	-5.28619	peak_70177	Day0vsDay15	chr17	80300076	80300706	631	*	Intron	17	80295729	80298775	3047	1	57674	ENST00000574060.1	4347	ENSG00000173821
UBE3D	ubiquitin protein ligase E3D	-0.270014	-0.656172	0.116145	5.8388	-1.45317	0.163398	0.727998	-4.61617	peak_139043	Day0vsDay15	chr6	83057759	83058045	287	*	Promoter (<=1kb)	6	83017182	83057969	40788	2	90025	ENST00000369746.2	0	ENSG00000118420
GLIS2-AS1	GLIS2 antisense RNA 1	-0.270009	-0.632598	0.0925797	4.57107	-1.56444	0.136118	0.72392	-4.49036	peak_57201	Day0vsDay15	chr16	4327381	4328987	1607	*	Promoter (<=1kb)	16	4324667	4328340	3674	2	101926896	ENST00000576080.1	0	ENSG00000262686
LOC105374618	uncharacterized LOC105374618	-0.270006	-0.81014	0.270129	2.10416	-1.06397	0.301801	0.906996	-5.18341	peak_125209	Day0vsDay8	chr5	2222154	2222568	415	*	Distal Intergenic	5	2103097	2119926	16830	1	105374618	ENST00000663791.1	119057	NA
PIANP	PILR alpha associated neural protein	-0.270001	-0.759345	0.219344	3.58487	-1.1513	0.26535	0.750315	-4.92966	peak_34188	Day0vsDay15	chr12	6708945	6709616	672	*	Exon	12	6693791	6700815	7025	2	196500	ENST00000534837.6	-8130	ENSG00000139200
LINC02517	long intergenic non-protein coding RNA 2517	-0.269997	-0.731573	0.19158	4.67488	-1.21674	0.239633	0.743991	-4.86589	peak_118594	Day0vsDay15	chr4	8320886	8321752	867	*	Promoter (<=1kb)	4	8320175	8326685	6511	1	105374374	ENST00000701442.1	711	ENSG00000249145
DNAJB6	DnaJ heat shock protein family (Hsp40) member B6	-0.269994	-0.971769	0.431781	0.281375	-0.827415	0.419681	0.717056	-5.3829	peak_153524	Day0vsDay27	chr7	157346662	157346987	326	*	Intron	7	157339821	157363230	23410	1	10049	ENST00000439402.1	6841	ENSG00000105993
RYR1	ryanodine receptor 1	-0.269985	-0.665069	0.125098	4.51033	-1.41647	0.170518	0.479824	-4.80579	peak_79056	Day0vsDay27	chr19	38496033	38496533	501	*	Exon	19	38523067	38523588	522	1	6261	ENST00000600337.1	-26534	ENSG00000196218
GTDC1	glycosyltransferase like domain containing 1	-0.269978	-0.868595	0.32864	5.78808	-0.946151	0.357586	0.667714	-5.27724	peak_90352	Day0vsDay27	chr2	144236995	144237475	481	*	Promoter (<=1kb)	2	143946014	144237341	291328	2	79712	ENST00000392867.7	0	ENSG00000121964
TBRG1	transforming growth factor beta regulator 1	-0.269978	-0.718286	0.17833	4.81564	-1.24827	0.224938	0.882484	-5.17364	peak_32606	Day0vsDay8	chr11	124622221	124623425	1205	*	Promoter (<=1kb)	11	124622836	124632434	9599	1	84897	ENST00000473629.6	0	ENSG00000154144
AGAP1	ArfGAP with GTPase domain, ankyrin repeat and PH domain 1	-0.269977	-1.11311	0.57315	1.39173	-0.675494	0.507708	0.942349	-5.48529	peak_94605	Day0vsDay8	chr2	236014207	236014723	517	*	Intron	2	236040612	236120279	79668	1	116987	ENST00000466575.5	-25889	ENSG00000157985
TMTC4	transmembrane O-mannosyltransferase targeting cadherins 4	-0.269975	-0.779503	0.239554	-0.200931	-1.10857	0.281426	0.755583	-4.96453	peak_44807	Day0vsDay15	chr13	100626586	100627602	1017	*	Intron	13	100625535	100636608	11074	2	84899	ENST00000478272.1	9006	ENSG00000125247
CCDC83	coiled-coil domain containing 83	-0.269962	-0.703012	0.163087	5.66788	-1.29559	0.21152	0.739368	-4.78594	peak_30426	Day0vsDay15	chr11	85854559	85855521	963	*	Promoter (<=1kb)	11	85855101	85920021	64921	1	220047	ENST00000280245.8	0	ENSG00000150676
ABTB2	ankyrin repeat and BTB domain containing 2	-0.269961	-0.775442	0.23552	3.0849	-1.10754	0.282857	0.755959	-4.97199	peak_27005	Day0vsDay15	chr11	34233948	34234645	698	*	Intron	11	34173174	34242545	69372	2	25841	ENST00000530814.1	7900	ENSG00000166016
NRAS	NRAS proto-oncogene, GTPase	-0.269954	-0.706726	0.166817	4.81118	-1.28113	0.21337	0.740395	-4.80237	peak_8010	Day0vsDay15	chr1	114716167	114717221	1055	*	Promoter (<=1kb)	1	114704469	114716771	12303	2	4893	ENST00000369535.5	0	ENSG00000213281
NXPH4	neurexophilin 4	-0.269942	-0.677952	0.138068	6.59606	-1.37138	0.183963	0.495296	-4.85947	peak_36646	Day0vsDay27	chr12	57213334	57213615	282	*	3' UTR	12	57216794	57226449	9656	1	11247	ENST00000349394.6	-3179	ENSG00000182379
EXT1	exostosin glycosyltransferase 1	-0.269935	-0.806667	0.266796	0.0241711	-1.04246	0.308419	0.764439	-5.06164	peak_159791	Day0vsDay15	chr8	117982025	117982401	377	*	Intron	8	117799414	118017235	217822	2	2131	ENST00000684189.1	34834	ENSG00000182197
LOC124902114	uncharacterized LOC124902114	-0.269935	-0.751911	0.212041	5.00464	-1.17301	0.256027	0.747093	-4.90685	peak_162161	Day0vsDay15	chr9	5608621	5609239	619	*	Intron	9	5577021	5629015	51995	2	124902114	ENST00000650674.2	19776	ENSG00000286162
UBE2S	ubiquitin conjugating enzyme E2 S	-0.269931	-0.723979	0.184118	2.24044	-1.23227	0.23074	0.548009	-5.00733	peak_81172	Day0vsDay27	chr19	55421164	55421764	601	*	Distal Intergenic	19	55399745	55407788	8044	2	27338	ENST00000264552.14	-13376	ENSG00000108106
HMOX2	heme oxygenase 2	-0.269924	-0.757201	0.217354	4.99332	-1.15318	0.263623	0.893454	-5.27692	peak_57232	Day0vsDay8	chr16	4505020	4506069	1050	*	Promoter (1-2kb)	16	4508059	4509779	1721	1	3163	ENST00000570622.1	-1990	ENSG00000103415
PITX2	paired like homeodomain 2	-0.269922	-0.760492	0.220647	2.98322	-1.16202	0.260137	0.891424	-5.23669	peak_122076	Day0vsDay8	chr4	110618080	110619187	1108	*	Promoter (1-2kb)	4	110618465	110620716	2252	2	5308	ENST00000556049.1	1529	ENSG00000164093
LOC105376960	uncharacterized LOC105376960	-0.269918	-0.666573	0.126737	3.25785	-1.43072	0.169451	0.478616	-4.78472	peak_108160	Day0vsDay27	chr3	14621769	14622168	400	*	Intron	3	14602035	14641443	39409	1	105376960	ENST00000635800.1	19734	NA
ATP13A2	ATPase cation transporting 13A2	-0.269906	-0.636834	0.0970221	4.81966	-1.53641	0.141701	0.72392	-4.52294	peak_1985	Day0vsDay15	chr1	17011333	17012318	986	*	Promoter (<=1kb)	1	16985958	17011915	25958	2	23400	ENST00000341676.9	0	ENSG00000159363
KCNC2	potassium voltage-gated channel subfamily C member 2	-0.269904	-1.22361	0.6838	0.82147	-0.597326	0.557327	0.948368	-5.54559	peak_37319	Day0vsDay8	chr12	75207039	75208245	1207	*	Promoter (<=1kb)	12	75040077	75208004	167928	2	3747	ENST00000548513.5	0	ENSG00000166006
HNRNPLL	heterogeneous nuclear ribonucleoprotein L like	-0.2699	-0.881162	0.341361	-0.477603	-0.915236	0.369903	0.677626	-5.3567	peak_84208	Day0vsDay27	chr2	38602011	38603757	1747	*	Promoter (<=1kb)	2	38561969	38602928	40960	2	92906	ENST00000449105.8	0	ENSG00000143889
ZCCHC24	zinc finger CCHC-type containing 24	-0.269899	-0.681445	0.141647	6.51056	-1.36094	0.190217	0.73494	-4.71726	peak_20113	Day0vsDay15	chr10	79444602	79446418	1817	*	Promoter (<=1kb)	10	79382325	79445624	63300	2	219654	ENST00000372336.4	0	ENSG00000165424
GPRIN3	GPRIN family member 3	-0.269898	-0.718476	0.178679	0.354636	-1.26622	0.220908	0.74164	-4.82091	peak_121483	Day0vsDay15	chr4	89305779	89306017	239	*	Promoter (1-2kb)	4	89236383	89307800	71418	2	285513	ENST00000609438.2	1783	ENSG00000185477
TBC1D22A	TBC1 domain family member 22A	-0.269898	-0.731311	0.191516	6.17919	-1.21449	0.24132	0.559872	-5.02956	peak_106540	Day0vsDay27	chr22	46773740	46775406	1667	*	Promoter (<=1kb)	22	46773927	47174092	400166	1	25771	ENST00000406733.1	0	ENSG00000054611
MIR1199	microRNA 1199	-0.269895	-1.30082	0.761032	0.660382	-0.542655	0.592774	0.952882	-5.48034	peak_77088	Day0vsDay8	chr19	14072749	14074249	1501	*	Promoter (<=1kb)	19	14072876	14075062	2187	1	102466515	ENST00000591982.1	0	ENSG00000284081
PDE4DIPP1	PDE4DIP pseudogene 1	-0.269894	-0.752794	0.213007	4.37158	-1.15849	0.258977	0.577761	-5.09281	peak_8693	Day0vsDay27	chr1	148077458	148079933	2476	*	Promoter (<=1kb)	1	148080598	148093883	13286	1	728920	ENST00000420737.2	-665	NA
MANF	mesencephalic astrocyte derived neurotrophic factor	-0.26989	-0.649696	0.109915	4.03746	-1.51096	0.14941	0.452628	-4.68743	peak_110444	Day0vsDay27	chr3	51270633	51271018	386	*	Exon	3	51385291	51389397	4107	1	7873	ENST00000528157.7	-114273	ENSG00000145050
GDF6	growth differentiation factor 6	-0.26988	-0.686351	0.146591	0.392409	-1.34321	0.192777	0.73572	-4.76558	peak_158934	Day0vsDay15	chr8	96186348	96186931	584	*	Distal Intergenic	8	96142333	96160806	18474	2	392255	ENST00000287020.7	-25542	ENSG00000156466
MIR6130	microRNA 6130	-0.269867	-0.731925	0.192191	1.67089	-1.21387	0.239309	0.557867	-5.02993	peak_101209	Day0vsDay27	chr21	22729156	22729811	656	*	Distal Intergenic	21	23079284	23079392	109	1	102466967	ENST00000619419.1	-349473	ENSG00000275469
PPIL1	peptidylprolyl isomerase like 1	-0.269861	-0.801275	0.261554	2.97098	-1.0526	0.303848	0.907522	-5.36423	peak_137147	Day0vsDay8	chr6	36865003	36865495	493	*	Intron	6	36854827	36858635	3809	2	51645	ENST00000483552.1	-6368	ENSG00000137168
BCL10-AS1	BCL10 antisense RNA 1	-0.26986	-0.66947	0.129751	1.65563	-1.40992	0.174966	0.731631	-4.6832	peak_6575	Day0vsDay15	chr1	85307925	85308833	909	*	Intron	1	85276715	85399963	123249	1	646626	ENST00000427819.5	31210	NA
FTSJ3	FtsJ RNA 2'-O-methyltransferase 3	-0.269859	-0.677861	0.138142	3.93402	-1.37137	0.186299	0.867973	-5.01977	peak_68524	Day0vsDay8	chr17	63826737	63827913	1177	*	Promoter (<=1kb)	17	63819433	63827663	8231	2	117246	ENST00000427159.7	0	ENSG00000108592
MDM4	MDM4 regulator of p53	-0.269859	-0.738517	0.198799	5.24041	-1.19416	0.247266	0.888333	-5.23578	peak_12152	Day0vsDay8	chr1	204506145	204507725	1581	*	Distal Intergenic	1	204516379	204558119	41741	1	4194	ENST00000367183.7	-8654	ENSG00000198625
LSP1P4	LSP1 pseudogene 4	-0.269849	-0.749797	0.210099	4.29794	-1.19284	0.24872	0.745742	-4.89362	peak_87060	Day0vsDay15	chr2	91496896	91498109	1214	*	Distal Intergenic	2	91636688	91655378	18691	2	654342	ENST00000608018.5	157269	ENSG00000143429
TBILA	TGF-beta induced lncRNA	-0.269848	-0.679898	0.140202	2.62568	-1.39668	0.180211	0.864518	-4.94091	peak_112784	Day0vsDay8	chr3	112136907	112137358	452	*	Distal Intergenic	3	112133423	112135359	1937	1	112806053	ENST00000563632.1	3484	ENSG00000261488
SDK1	sidekick cell adhesion molecule 1	-0.269844	-0.804456	0.264768	-0.483974	-1.04624	0.306709	0.763586	-5.04883	peak_144264	Day0vsDay15	chr7	4195443	4197041	1599	*	Intron	7	4174222	4179258	5037	1	221935	ENST00000481856.1	21221	ENSG00000146555
LOC124900777	uncharacterized LOC124900777	-0.269833	-1.4755	0.935839	0.0687622	-0.463899	0.647237	0.959874	-5.48222	peak_122492	Day0vsDay8	chr4	126582472	126583974	1503	*	Intron	4	126431694	126465144	33451	2	124900777	ENST00000651327.1	-117328	NA
TTF1	transcription termination factor 1	-0.269833	-0.966605	0.42694	0.169714	-0.802714	0.430651	0.72565	-5.45474	peak_167844	Day0vsDay27	chr9	132406496	132407238	743	*	Promoter (<=1kb)	9	132375548	132406840	31293	2	7270	ENST00000334270.3	0	ENSG00000125482
CFAP54	cilia and flagella associated protein 54	-0.26983	-0.675065	0.135405	5.66249	-1.39228	0.181173	0.731988	-4.68357	peak_38153	Day0vsDay15	chr12	96670118	96670586	469	*	Intron	12	96647975	96765270	117296	1	144535	ENST00000342887.1	22143	ENSG00000188596
KCNT1	potassium sodium-activated channel subfamily T member 1	-0.269829	-0.742189	0.202532	2.02746	-1.19962	0.245593	0.564141	-5.06621	peak_168333	Day0vsDay27	chr9	135700982	135702401	1420	*	Promoter (<=1kb)	9	135702185	135792161	89977	1	57582	ENST00000487664.5	0	ENSG00000107147
NELL1	neural EGFL like 1	-0.269823	-0.872448	0.332802	0.337214	-0.928089	0.363344	0.78403	-5.13842	peak_26577	Day0vsDay15	chr11	21485004	21486406	1403	*	Intron	11	21283737	21504199	220463	1	4745	ENST00000534263.1	201267	ENSG00000165973
MIR3667HG	MIR3667 host gene	-0.269818	-0.883981	0.344345	-0.176359	-0.910635	0.372271	0.679633	-5.36284	peak_106894	Day0vsDay27	chr22	49417482	49418607	1126	*	Intron	22	49415776	49425437	9662	2	348645	ENST00000498829.1	6830	ENSG00000188511
LOC105375577	uncharacterized LOC105375577	-0.269818	-0.683744	0.144109	5.67566	-1.35746	0.191358	0.735452	-4.72122	peak_153063	Day0vsDay15	chr7	153365199	153365880	682	*	Intron	7	153395484	153396921	1438	1	105375577	ENST00000649319.1	-29604	NA
LINC02594	long intergenic non-protein coding RNA 2594	-0.26981	-0.735261	0.195641	3.52109	-1.20155	0.242201	0.560841	-5.04672	peak_67074	Day0vsDay27	chr17	43713318	43714377	1060	*	Distal Intergenic	17	43679341	43706709	27369	1	105371786	ENST00000593169.2	33977	ENSG00000267440
SKAP1-AS2	SKAP1 antisense RNA 2	-0.26981	-0.700893	0.161273	3.94253	-1.29897	0.209979	0.73902	-4.78318	peak_67575	Day0vsDay15	chr17	48265354	48266143	790	*	Intron	17	48294347	48307829	13483	1	105371807	ENST00000421610.2	-28204	ENSG00000235300
LOC124902666	uncharacterized LOC124902666	-0.269805	-0.792725	0.253115	0.132432	-1.06948	0.296346	0.760391	-5.02825	peak_27611	Day0vsDay15	chr11	45650079	45651175	1097	*	Promoter (<=1kb)	11	45651529	45652691	1163	1	124902666	ENST00000525563.1	-354	NA
LOC124904428	uncharacterized LOC124904428	-0.269803	-0.593791	0.054186	2.60898	-1.78632	0.0910324	0.72392	-4.22104	peak_9220	Day0vsDay15	chr1	154760265	154760912	648	*	Intron	1	154671593	154678345	6753	1	124904428	ENST00000653192.1	88672	NA
RETREG1-AS1	RETREG1 antisense RNA 1	-0.269797	-0.946682	0.407089	-0.455604	-0.826187	0.41749	0.807895	-5.24873	peak_126316	Day0vsDay15	chr5	16629086	16629783	698	*	Exon	5	16625391	16627284	1894	1	101929524	ENST00000700847.1	3695	ENSG00000246214
LINC02668	long intergenic non-protein coding RNA 2668	-0.269789	-0.720325	0.180748	3.32654	-1.29226	0.213528	0.5297	-4.93899	peak_15360	Day0vsDay27	chr10	3227549	3228816	1268	*	Distal Intergenic	10	3232288	3257584	25297	2	105376354	ENST00000655354.1	28768	NA
THEM4	thioesterase superfamily member 4	-0.269787	-0.70903	0.169456	2.35922	-1.30223	0.209236	0.738823	-4.77828	peak_8984	Day0vsDay15	chr1	151905055	151905510	456	*	Intron	1	151874055	151909502	35448	2	117145	ENST00000471464.5	3992	ENSG00000159445
LINC02077	long intergenic non-protein coding RNA 2077	-0.269786	-0.75797	0.218397	3.77338	-1.15071	0.264342	0.583161	-5.09223	peak_111811	Day0vsDay27	chr3	78231325	78232060	736	*	Distal Intergenic	3	78038705	78046794	8090	2	105377172	ENST00000465795.1	-184531	NA
SLC22A17	solute carrier family 22 member 17	-0.269781	-0.671917	0.132355	1.31634	-1.44372	0.166466	0.474629	-4.76737	peak_46226	Day0vsDay27	chr14	23346702	23348174	1473	*	Promoter (<=1kb)	14	23347159	23348221	1063	2	51310	ENST00000474774.1	47	ENSG00000092096
LOC105374557	uncharacterized LOC105374557	-0.269768	-0.922816	0.38328	-0.0417641	-0.856253	0.401006	0.702378	-5.42468	peak_119444	Day0vsDay27	chr4	28431632	28433331	1700	*	Promoter (2-3kb)	4	28435449	28600275	164827	1	105374557	ENST00000509416.1	-2118	NA
KIR2DL1	killer cell immunoglobulin like receptor, two Ig domains and long cytoplasmic tail 1	-0.269766	-0.730314	0.190782	4.31201	-1.21976	0.239339	0.88521	-5.20469	peak_81060	Day0vsDay8	chr19	54755893	54757141	1249	*	Exon	19	54769793	54784322	14530	1	3802	ENST00000336077.11	-12652	ENSG00000125498
COX20	cytochrome c oxidase assembly factor COX20	-0.269762	-0.691565	0.152041	6.58145	-1.32898	0.200322	0.737256	-4.75108	peak_14707	Day0vsDay15	chr1	244833848	244835928	2081	*	Promoter (<=1kb)	1	244835616	244843252	7637	1	116228	ENST00000366528.3	0	ENSG00000203667
ITGAD	integrin subunit alpha D	-0.269761	-0.678541	0.139019	5.03283	-1.36899	0.18695	0.498885	-4.85928	peak_59430	Day0vsDay27	chr16	31411103	31411676	574	*	Exon	16	31423942	31424715	774	1	3681	ENST00000567308.1	-12266	ENSG00000156886
DEPDC1B	DEP domain containing 1B	-0.269761	-0.722316	0.182794	1.55525	-1.27571	0.218673	0.534757	-4.96579	peak_127930	Day0vsDay27	chr5	60579192	60579651	460	*	Distal Intergenic	5	60605684	60628691	23008	2	55789	ENST00000509006.1	49040	ENSG00000035499
DCK	deoxycytidine kinase	-0.269758	-0.926778	0.387263	-0.144248	-0.851044	0.403832	0.801398	-5.23621	peak_120826	Day0vsDay15	chr4	71004230	71005334	1105	*	Intron	4	70993649	71030914	37266	1	1633	ENST00000286648.10	10581	ENSG00000156136
SEL1L3	SEL1L family member 3	-0.269756	-0.849591	0.31008	-0.787965	-0.967299	0.344276	0.65699	-5.28799	peak_119297	Day0vsDay27	chr4	25767955	25768187	233	*	Promoter (<=1kb)	4	25757534	25767772	10239	2	23231	ENST00000507618.1	-183	ENSG00000091490
MAD2L2	mitotic arrest deficient 2 like 2	-0.269747	-0.766809	0.227314	2.12376	-1.12662	0.272833	0.897969	-5.24006	peak_1395	Day0vsDay8	chr1	11691067	11691942	876	*	Promoter (<=1kb)	1	11674480	11691650	17171	2	10459	ENST00000235310.7	0	ENSG00000116670
NEK1	NIMA related kinase 1	-0.269745	-1.20701	0.667524	0.633058	-0.59655	0.556843	0.948182	-5.41359	peak_123864	Day0vsDay8	chr4	169573915	169574291	377	*	Promoter (2-3kb)	4	169392857	169577245	184389	2	4750	ENST00000685677.1	2954	ENSG00000137601
ZNF469	zinc finger protein 469	-0.269743	-0.714026	0.174539	2.74292	-1.29878	0.210536	0.525859	-4.93054	peak_62861	Day0vsDay27	chr16	88291863	88292349	487	*	Intron	16	88234785	88302511	67727	1	84627	ENST00000563190.1	57078	ENSG00000225614
CCDC33	coiled-coil domain containing 33	-0.269737	-0.714102	0.174628	4.02057	-1.29941	0.210924	0.877962	-5.11415	peak_54384	Day0vsDay8	chr15	74218670	74219275	606	*	Promoter (1-2kb)	15	74217201	74336141	118941	1	80125	ENST00000635913.2	1469	ENSG00000140481
SPIRE2	spire type actin nucleation factor 2	-0.269737	-0.682273	0.142799	4.67268	-1.36327	0.189511	0.734799	-4.71632	peak_63179	Day0vsDay15	chr16	89827858	89829195	1338	*	Promoter (<=1kb)	16	89828475	89871319	42845	1	84501	ENST00000378247.8	0	ENSG00000204991
MIR4704	microRNA 4704	-0.269735	-0.761991	0.22252	0.58311	-1.13581	0.268152	0.751467	-4.98539	peak_43624	Day0vsDay15	chr13	66140806	66141314	509	*	Distal Intergenic	13	66218250	66218324	75	1	100616205	ENST00000581678.1	-76936	ENSG00000263561
PLA2G3	phospholipase A2 group III	-0.26973	-0.671341	0.13188	4.60565	-1.41051	0.175524	0.485278	-4.80611	peak_104703	Day0vsDay27	chr22	31141033	31141547	515	*	Promoter (<=1kb)	22	31134807	31140508	5702	2	50487	ENST00000215885.4	-525	ENSG00000100078
CSTF2T	cleavage stimulation factor subunit 2 tau variant	-0.269726	-0.744157	0.204704	5.21197	-1.17844	0.251099	0.888333	-5.25413	peak_18527	Day0vsDay8	chr10	51699131	51700320	1190	*	Promoter (<=1kb)	10	51695486	51699595	4110	2	23283	ENST00000331173.6	0	ENSG00000177613
HPX	hemopexin	-0.269725	-0.790129	0.250678	1.97568	-1.08044	0.29308	0.904589	-5.23291	peak_25532	Day0vsDay8	chr11	6443128	6443884	757	*	Promoter (<=1kb)	11	6437625	6442617	4993	2	3263	ENST00000525057.5	-511	ENSG00000110169
AP1B1	adaptor related protein complex 1 subunit beta 1	-0.269722	-0.733201	0.193757	3.6652	-1.24102	0.230931	0.884014	-5.16415	peak_104499	Day0vsDay8	chr22	29339771	29340494	724	*	Promoter (<=1kb)	22	29331457	29340837	9381	2	162	ENST00000472057.1	343	ENSG00000100280
LOC124905139	uncharacterized protein UNQ6126/PRO20091	-0.269711	-0.685457	0.146034	4.29845	-1.34805	0.194324	0.50779	-4.87844	peak_106582	Day0vsDay27	chr22	47066312	47066827	516	*	Intron	22	47115838	47117215	1378	2	124905139	ENST00000639527.1	50388	NA
TRHDE-AS1	TRHDE antisense RNA 1	-0.269704	-0.712601	0.173193	7.02085	-1.26246	0.22266	0.742385	-4.82	peak_37248	Day0vsDay15	chr12	72232076	72232574	499	*	Intron	12	72253560	72272122	18563	2	283392	ENST00000661366.1	39548	NA
PCK1	phosphoenolpyruvate carboxykinase 1	-0.269702	-0.933267	0.393863	1.34441	-0.846492	0.407196	0.931238	-5.40795	peak_99720	Day0vsDay8	chr20	57572729	57573249	521	*	Distal Intergenic	20	57564084	57565392	1309	1	5105	ENST00000485958.1	8645	ENSG00000124253
LOC124901457	uncharacterized LOC124901457	-0.269701	-1.1891	0.649701	0.843147	-0.615144	0.54586	0.947475	-5.42826	peak_142572	Day0vsDay8	chr6	161373799	161374389	591	*	Intron	6	161353679	161355350	1672	1	124901457	ENST00000660049.1	20120	ENSG00000286498
RNFT1-DT	RNFT1 divergent transcript	-0.269701	-0.824177	0.284775	1.70689	-1.01127	0.323676	0.913462	-5.30856	peak_68342	Day0vsDay8	chr17	59963905	59965321	1417	*	Promoter (<=1kb)	17	59964832	59973104	8273	1	101927755	ENST00000593015.5	0	ENSG00000267302
WNK2	WNK lysine deficient protein kinase 2	-0.26968	-0.785527	0.246167	-0.333422	-1.08992	0.288926	0.757667	-4.9981	peak_165059	Day0vsDay15	chr9	93210008	93211078	1071	*	Intron	9	93204975	93247571	42597	1	65268	ENST00000693671.1	5033	ENSG00000165238
EN1	engrailed homeobox 1	-0.26968	-0.617768	0.0784081	1.89486	-1.62765	0.120423	0.72392	-4.42923	peak_88815	Day0vsDay15	chr2	118875500	118876147	648	*	Distal Intergenic	2	118842171	118847648	5478	2	2019	ENST00000295206.7	-27852	ENSG00000163064
RBM19	RNA binding motif protein 19	-0.269678	-0.751683	0.212327	0.433678	-1.17838	0.252758	0.571201	-5.04009	peak_39312	Day0vsDay27	chr12	113906661	113907127	467	*	Intron	12	113914969	113927431	12463	2	9904	ENST00000552386.1	20304	ENSG00000122965
LINC02540	long intergenic non-protein coding RNA 2540	-0.269675	-1.43044	0.891085	-0.481439	-0.481566	0.634828	0.957823	-5.5277	peak_138887	Day0vsDay8	chr6	76673860	76674427	568	*	Distal Intergenic	6	76521640	76593821	72182	2	105377860	ENST00000653622.1	-80039	ENSG00000236635
ITPKB	inositol-trisphosphate 3-kinase B	-0.269666	-0.586263	0.0469301	3.00176	-1.76554	0.0912262	0.366225	-4.35613	peak_13514	Day0vsDay27	chr1	226722374	226723388	1015	*	Intron	1	226631690	226737829	106140	2	3707	ENST00000272117.8	14441	ENSG00000143772
PTPRO	protein tyrosine phosphatase receptor type O	-0.26966	-0.663159	0.123838	4.46864	-1.42721	0.170026	0.47934	-4.78814	peak_34798	Day0vsDay27	chr12	15299660	15300164	505	*	Intron	12	15322257	15597323	275067	1	5800	ENST00000674316.1	-22093	ENSG00000151490
AUTS2	activator of transcription and developmental regulator AUTS2	-0.269647	-0.698348	0.159054	6.27138	-1.30401	0.208318	0.73882	-4.77734	peak_148215	Day0vsDay15	chr7	70782360	70782612	253	*	Promoter (2-3kb)	7	70785409	70789926	4518	1	26053	ENST00000418686.1	-2797	ENSG00000158321
LOC124901952	uncharacterized LOC124901952	-0.269644	-0.692979	0.153691	1.94682	-1.36181	0.189907	0.734882	-4.72268	peak_157714	Day0vsDay15	chr8	62404667	62405454	788	*	Intron	8	62191088	62249879	58792	2	124901952	ENST00000649904.1	-154788	NA
SLC29A4	solute carrier family 29 member 4	-0.269642	-0.78585	0.246566	0.831152	-1.08645	0.290697	0.758017	-4.98883	peak_144391	Day0vsDay15	chr7	5282790	5283990	1201	*	Promoter (<=1kb)	7	5282943	5306912	23970	1	222962	ENST00000396872.8	0	ENSG00000164638
ARHGEF4	Rho guanine nucleotide exchange factor 4	-0.26963	-0.769245	0.229985	1.07925	-1.13384	0.270382	0.589244	-5.10005	peak_89826	Day0vsDay27	chr2	130874571	130874888	318	*	Intron	2	130837455	130947230	109776	1	50649	ENST00000526381.2	37116	ENSG00000136002
WDR45B	WD repeat domain 45B	-0.269629	-0.732956	0.193699	2.47768	-1.20624	0.240423	0.886153	-5.16005	peak_70558	Day0vsDay8	chr17	82615381	82616312	932	*	Promoter (1-2kb)	17	82616618	82617519	902	2	56270	ENST00000577774.1	1207	ENSG00000141580
LINC02831	long intergenic non-protein coding RNA 2831	-0.269627	-0.691933	0.152679	6.2924	-1.32381	0.202102	0.738496	-4.75658	peak_85663	Day0vsDay15	chr2	67543634	67543956	323	*	Distal Intergenic	2	67562067	67574044	11978	1	102724373	ENST00000433065.1	-18111	ENSG00000224173
CCDC63	coiled-coil domain containing 63	-0.269626	-0.736734	0.197482	4.93713	-1.20047	0.2454	0.887981	-5.22429	peak_39017	Day0vsDay8	chr12	110859765	110860253	489	*	Intron	12	110847027	110907535	60509	1	160762	ENST00000552694.1	12738	ENSG00000173093
LOC100128002	uncharacterized LOC100128002	-0.269621	-1.06082	0.521577	0.805228	-0.710161	0.486109	0.939517	-5.30081	peak_40886	Day0vsDay8	chr12	131282664	131283540	877	*	Distal Intergenic	12	131295522	131298218	2697	1	100128002	ENST00000623821.1	-11982	NA
LRRC51	leucine rich repeat containing 51	-0.269621	-0.681369	0.142127	6.57681	-1.36222	0.190021	0.734889	-4.7159	peak_29628	Day0vsDay15	chr11	72079855	72081161	1307	*	Promoter (<=1kb)	11	72080337	72095956	15620	1	120356739	ENST00000538413.6	0	ENSG00000184154
CBLB	Cbl proto-oncogene B	-0.269617	-0.630265	0.0910316	4.47312	-1.5496	0.135378	0.72392	-4.50633	peak_112497	Day0vsDay15	chr3	105653754	105654534	781	*	Distal Intergenic	3	105658269	105673993	15725	2	868	ENST00000476370.1	19459	ENSG00000114423
LOC124900196	small nucleolar RNA SNORA63	-0.269616	-0.737744	0.198513	3.61518	-1.20511	0.243205	0.561743	-5.04042	peak_127311	Day0vsDay27	chr5	40503480	40503835	356	*	Intron	5	40654963	40655094	132	1	124900196	ENST00000362682.1	-151128	ENSG00000199552
LINC01503	long intergenic non-protein coding RNA 1503	-0.269611	-0.689528	0.150306	5.21978	-1.34788	0.194858	0.736193	-4.73206	peak_167396	Day0vsDay15	chr9	129343601	129344251	651	*	Promoter (1-2kb)	9	129341625	129359515	17891	1	100506119	ENST00000423122.2	1976	ENSG00000233901
RFX3-DT	RFX3 divergent transcript	-0.269609	-0.692813	0.153595	5.33229	-1.32125	0.202676	0.738496	-4.76015	peak_162059	Day0vsDay15	chr9	3730454	3730771	318	*	Distal Intergenic	9	3668165	3691814	23650	1	101929302	ENST00000427722.2	62289	ENSG00000232104
FLG2	filaggrin 2	-0.269598	-1.43186	0.892664	0.0998735	-0.480806	0.635359	0.957953	-5.44245	peak_9014	Day0vsDay8	chr1	152356188	152357708	1521	*	Promoter (2-3kb)	1	152348735	152360006	11272	2	388698	ENST00000388718.5	2298	ENSG00000143520
KCNQ2	potassium voltage-gated channel subfamily Q member 2	-0.269595	-1.03274	0.493553	1.50975	-0.746635	0.464702	0.936606	-5.43994	peak_100450	Day0vsDay8	chr20	63478298	63479440	1143	*	Distal Intergenic	20	63400210	63472677	72468	2	3785	ENST00000626839.2	-5621	ENSG00000075043
LGMN	legumain	-0.269595	-0.714597	0.175407	1.95284	-1.26092	0.22337	0.742719	-4.83329	peak_49402	Day0vsDay15	chr14	92768076	92769070	995	*	Distal Intergenic	14	92703844	92748679	44836	2	5641	ENST00000393218.6	-19397	ENSG00000100600
SGCZ	sarcoglycan zeta	-0.26959	-0.815669	0.276489	-0.417816	-1.02847	0.315957	0.767642	-5.05382	peak_155061	Day0vsDay15	chr8	15080271	15080631	361	*	Intron	8	14084845	15238431	1153587	2	137868	ENST00000382080.6	157800	ENSG00000185053
BORCS5	BLOC-1 related complex subunit 5	-0.269589	-0.657243	0.118066	2.17001	-1.48665	0.154888	0.460461	-4.71664	peak_34639	Day0vsDay27	chr12	12400240	12400606	367	*	Intron	12	12357418	12465844	108427	1	118426	ENST00000298571.6	42822	ENSG00000165714
GGA1	golgi associated, gamma adaptin ear containing, ARF binding protein 1	-0.269578	-0.674244	0.135089	4.38553	-1.38536	0.182597	0.493714	-4.83725	peak_105269	Day0vsDay27	chr22	37616547	37617416	870	*	Promoter (<=1kb)	22	37618403	37620249	1847	1	26088	ENST00000491295.1	-987	ENSG00000100083
ELFN1	extracellular leucine rich repeat and fibronectin type III domain containing 1	-0.269557	-0.864035	0.324921	0.0510276	-0.939878	0.357396	0.667622	-5.35828	peak_143923	Day0vsDay27	chr7	1667942	1668839	898	*	Promoter (1-2kb)	7	1670251	1747309	77059	1	392617	ENST00000691883.1	-1412	ENSG00000225968
HES2	hes family bHLH transcription factor 2	-0.269552	-0.905873	0.366769	2.34932	-0.878057	0.389318	0.929197	-5.46739	peak_809	Day0vsDay8	chr1	6423432	6424304	873	*	Promoter (<=1kb)	1	6412418	6424670	12253	2	54626	ENST00000377837.5	366	ENSG00000069812
COA7	cytochrome c oxidase assembly factor 7	-0.26955	-0.591705	0.0526052	3.86281	-1.73433	0.0967271	0.374242	-4.39521	peak_5268	Day0vsDay27	chr1	52697136	52698974	1839	*	Promoter (<=1kb)	1	52684449	52698347	13899	2	65260	ENST00000371538.5	0	ENSG00000162377
CHRNA5	cholinergic receptor nicotinic alpha 5 subunit	-0.269547	-0.951596	0.412501	-0.767396	-0.825305	0.419192	0.809184	-5.19664	peak_54820	Day0vsDay15	chr15	78564692	78566401	1710	*	Promoter (<=1kb)	15	78565520	78595269	29750	1	1138	ENST00000299565.9	0	ENSG00000169684
MBTD1	mbt domain containing 1	-0.26954	-0.60913	0.0700494	2.99388	-1.68296	0.110964	0.72392	-4.35521	peak_67949	Day0vsDay15	chr17	51200136	51201135	1000	*	Intron	17	51192106	51193016	911	2	54799	ENST00000586898.1	-7120	ENSG00000011258
P2RX7	purinergic receptor P2X 7	-0.269539	-0.657894	0.118816	2.77661	-1.51087	0.148763	0.451694	-4.69185	peak_39891	Day0vsDay27	chr12	121143896	121144120	225	*	Intron	12	121132971	121184802	51832	1	5027	ENST00000541716.5	10925	ENSG00000089041
GFI1B	growth factor independent 1B transcriptional repressor	-0.26953	-0.789189	0.250129	0.180403	-1.09604	0.286551	0.604384	-5.14688	peak_167897	Day0vsDay27	chr9	132977603	132978205	603	*	Promoter (<=1kb)	9	132978651	132991650	13000	1	8328	ENST00000636137.1	-446	ENSG00000165702
ANKRD63	ankyrin repeat domain 63	-0.269525	-0.627149	0.088099	2.29753	-1.56698	0.133459	0.72392	-4.48498	peak_52301	Day0vsDay15	chr15	40279462	40279794	333	*	3' UTR	15	40278372	40283064	4693	2	100131244	ENST00000434396.2	3270	ENSG00000230778
SLC9A1	solute carrier family 9 member A1	-0.269521	-0.8243	0.285258	1.91852	-1.03925	0.312834	0.910313	-5.25507	peak_3102	Day0vsDay8	chr1	27136039	27136712	674	*	Intron	1	27105451	27154598	49148	2	6548	ENST00000374086.3	17886	ENSG00000090020
LINC02077	long intergenic non-protein coding RNA 2077	-0.269511	-0.746005	0.206984	3.00866	-1.20756	0.242953	0.744666	-4.88866	peak_111808	Day0vsDay15	chr3	78003009	78003978	970	*	Distal Intergenic	3	78038705	78046794	8090	2	105377172	ENST00000465795.1	42816	NA
LINC01701	long intergenic non-protein coding RNA 1701	-0.269509	-1.03892	0.499898	-0.22334	-0.734037	0.472588	0.829821	-5.24557	peak_11259	Day0vsDay15	chr1	189729317	189730239	923	*	Distal Intergenic	1	189775465	189814918	39454	1	107985456	ENST00000419614.1	-45226	ENSG00000232212
EIF3M	eukaryotic translation initiation factor 3 subunit M	-0.269507	-0.66882	0.129806	5.48597	-1.40035	0.178171	0.731988	-4.67497	peak_26901	Day0vsDay15	chr11	32583323	32584850	1528	*	Promoter (<=1kb)	11	32583798	32596015	12218	1	10480	ENST00000531921.5	0	ENSG00000149100
LOC124901411	uncharacterized LOC124901411	-0.269506	-0.692095	0.153084	6.09378	-1.32192	0.199655	0.736933	-4.75868	peak_141129	Day0vsDay15	chr6	137698599	137699521	923	*	Exon	6	137693068	137700415	7348	1	124901411	ENST00000637996.1	5531	NA
ACSM5	acyl-CoA synthetase medium chain family member 5	-0.269499	-0.691434	0.152437	6.84526	-1.32525	0.20166	0.738188	-4.75522	peak_58448	Day0vsDay15	chr16	20428122	20428580	459	*	Promoter (2-3kb)	16	20431043	20439919	8877	1	54988	ENST00000577024.1	-2463	ENSG00000183549
LOC107984897	uncharacterized LOC107984897	-0.269496	-0.663503	0.124511	4.91873	-1.42435	0.171232	0.729591	-4.64958	peak_61745	Day0vsDay15	chr16	77976884	77977522	639	*	Intron	16	78022515	78066761	44247	1	107984897	ENST00000567430.2	-44993	NA
LINC02399	long intergenic non-protein coding RNA 2399	-0.269491	-0.931634	0.392651	0.401214	-0.843626	0.407878	0.803808	-5.21494	peak_37763	Day0vsDay15	chr12	89974664	89974940	277	*	Intron	12	89947693	89949726	2034	1	105369891	ENST00000547094.1	26971	ENSG00000257725
MEGF9	multiple EGF like domains 9	-0.269483	-0.791614	0.252649	2.42504	-1.08316	0.292434	0.609259	-5.15864	peak_166545	Day0vsDay27	chr9	120714120	120715155	1036	*	Promoter (<=1kb)	9	120600811	120714470	113660	2	1955	ENST00000373930.4	0	ENSG00000106780
FYN	FYN proto-oncogene, Src family tyrosine kinase	-0.269478	-0.702773	0.163818	5.76112	-1.28988	0.213016	0.740338	-4.79196	peak_140115	Day0vsDay15	chr6	111678793	111679215	423	*	Promoter (2-3kb)	6	111661557	111676544	14988	2	2534	ENST00000491885.6	-2249	ENSG00000010810
ANAPC1P6	ANAPC1 pseudogene 6	-0.269477	-0.818318	0.279365	0.307842	-1.01773	0.319772	0.635072	-5.30114	peak_88024	Day0vsDay27	chr2	106283756	106285464	1709	*	Distal Intergenic	2	106369724	106378247	8524	1	402096	ENST00000447760.1	-84260	NA
PGR-AS1	PGR antisense RNA 1	-0.269462	-0.830724	0.2918	0.711312	-1.00388	0.327066	0.641722	-5.23129	peak_31041	Day0vsDay27	chr11	101127250	101129151	1902	*	Promoter (<=1kb)	11	101129077	101198910	69834	1	101054525	ENST00000632820.1	0	NA
NUP210	nucleoporin 210	-0.269456	-0.884528	0.345616	0.893049	-0.914739	0.371177	0.678703	-5.28336	peak_107981	Day0vsDay27	chr3	13399885	13400347	463	*	Intron	3	13383564	13420255	36692	2	23225	ENST00000695492.1	19908	ENSG00000132182
ITGB1-DT	ITGB1 divergent transcript	-0.269456	-0.661984	0.123072	5.23221	-1.4266	0.171063	0.729591	-4.64594	peak_17258	Day0vsDay15	chr10	32980415	32981346	932	*	Promoter (<=1kb)	10	32980844	33082102	101259	1	101929475	ENST00000688627.1	0	ENSG00000229656
LOC105374140	uncharacterized LOC105374140	-0.269455	-1.00157	0.462662	-0.28671	-0.784523	0.443427	0.735465	-5.35316	peak_115024	Day0vsDay27	chr3	144411721	144412680	960	*	Intron	3	144350307	144417524	67218	1	105374140	ENST00000702314.1	61414	NA
LAD1	ladinin 1	-0.269453	-0.794125	0.255219	0.465264	-1.06452	0.298538	0.614876	-5.21398	peak_11794	Day0vsDay27	chr1	201385289	201386147	859	*	Promoter (<=1kb)	1	201373244	201385784	12541	2	3898	ENST00000503578.5	0	ENSG00000159166
LOC124903058	uncharacterized LOC124903058	-0.269441	-0.667043	0.12816	2.13721	-1.4155	0.173398	0.482912	-4.8057	peak_41022	Day0vsDay27	chr12	131871745	131873208	1464	*	Distal Intergenic	12	131857420	131864538	7119	1	124903058	ENST00000542763.2	14325	NA
PFKP	phosphofructokinase, platelet	-0.269435	-0.914004	0.375135	2.95165	-0.889045	0.385715	0.928083	-5.45728	peak_15340	Day0vsDay8	chr10	3092855	3093756	902	*	Intron	10	3104724	3137718	32995	1	5214	ENST00000415005.6	-10968	ENSG00000067057
SON	SON DNA and RNA binding protein	-0.269429	-0.688409	0.149551	3.00376	-1.35785	0.191489	0.735465	-4.7276	peak_101618	Day0vsDay15	chr21	33554811	33555447	637	*	Promoter (<=1kb)	21	33555049	33567467	12419	1	6651	ENST00000421541.1	0	ENSG00000159140
TRAPPC10	trafficking protein particle complex subunit 10	-0.269429	-0.696441	0.157583	6.24235	-1.31006	0.206683	0.738536	-4.77077	peak_102552	Day0vsDay15	chr21	44043651	44044018	368	*	Intron	21	44012325	44104733	92409	1	7109	ENST00000422875.5	31326	ENSG00000160218
SPOCK1	SPARC (osteonectin), cwcv and kazal like domains proteoglycan 1	-0.269422	-0.790742	0.251898	-0.26149	-1.07124	0.295572	0.759899	-5.01774	peak_131113	Day0vsDay15	chr5	137156549	137156929	381	*	Intron	5	137112435	137313538	201104	2	6695	ENST00000510405.5	156609	ENSG00000152377
GZMA	granzyme A	-0.269422	-0.684261	0.145418	-0.400407	-1.3739	0.185526	0.4971	-4.81169	peak_127689	Day0vsDay27	chr5	55104982	55105471	490	*	Promoter (2-3kb)	5	55102646	55110252	7607	1	3001	ENST00000274306.7	2336	ENSG00000145649
LOC105372439	uncharacterized LOC105372439	-0.269419	-0.666331	0.127493	3.54629	-1.40969	0.176176	0.486096	-4.81576	peak_80649	Day0vsDay27	chr19	50794286	50795156	871	*	Promoter (1-2kb)	19	50785731	50793142	7412	2	105372439	ENST00000636757.1	-1144	NA
DENND2D	DENN domain containing 2D	-0.269411	-0.721768	0.182945	2.46906	-1.29115	0.213437	0.740395	-4.79506	peak_7739	Day0vsDay15	chr1	111197578	111197932	355	*	Promoter (2-3kb)	1	111195970	111200121	4152	2	79961	ENST00000477586.5	2189	ENSG00000162777
SAR1A	secretion associated Ras related GTPase 1A	-0.269399	-0.689425	0.150626	3.01843	-1.37201	0.187055	0.49899	-4.86027	peak_19251	Day0vsDay27	chr10	70174012	70174524	513	*	Distal Intergenic	10	70147289	70170523	23235	2	56681	ENST00000373242.6	-3489	ENSG00000079332
CD5	CD5 molecule	-0.269398	-0.712164	0.173368	4.9428	-1.28291	0.215853	0.879474	-5.12846	peak_28243	Day0vsDay8	chr11	61101910	61103777	1868	*	Promoter (<=1kb)	11	61102489	61127852	25364	1	921	ENST00000347785.8	0	ENSG00000110448
LOC100506236	uncharacterized LOC100506236	-0.269398	-0.864597	0.325801	-0.277616	-0.947853	0.354044	0.664807	-5.31953	peak_145360	Day0vsDay27	chr7	25856504	25857360	857	*	Distal Intergenic	7	25831335	25831909	575	2	100506236	ENST00000666265.1	-24595	NA
KCNQ2	potassium voltage-gated channel subfamily Q member 2	-0.269393	-0.72647	0.187684	2.29382	-1.22167	0.234648	0.552702	-5.02436	peak_100447	Day0vsDay27	chr20	63473290	63474003	714	*	Promoter (<=1kb)	20	63400210	63472677	72468	2	3785	ENST00000626839.2	-613	ENSG00000075043
HOXB1	homeobox B1	-0.269392	-0.721168	0.182384	6.75687	-1.23763	0.23186	0.743587	-4.8445	peak_67598	Day0vsDay15	chr17	48511015	48511663	649	*	Distal Intergenic	17	48528526	48531011	2486	2	3211	ENST00000239174.7	19348	ENSG00000120094
ALPK3	alpha kinase 3	-0.269379	-0.719944	0.181186	4.03452	-1.24094	0.229855	0.883689	-5.16898	peak_55246	Day0vsDay8	chr15	84816780	84817407	628	*	Promoter (<=1kb)	15	84817356	84873479	56124	1	57538	ENST00000258888.6	0	ENSG00000136383
SERINC5	serine incorporator 5	-0.269378	-0.682127	0.14337	2.80956	-1.39525	0.180312	0.491118	-4.82734	peak_128757	Day0vsDay27	chr5	80125890	80126504	615	*	Intron	5	80156994	80167180	10187	2	256987	ENST00000502747.1	40676	ENSG00000164300
LOC105377642	uncharacterized LOC105377642	-0.269378	-0.849541	0.310786	-0.548463	-0.968139	0.344398	0.657073	-5.28306	peak_109192	Day0vsDay27	chr3	37175448	37177153	1706	*	Promoter (<=1kb)	3	37176387	37209817	33431	1	105377642	ENST00000702636.1	0	NA
UBR5	ubiquitin protein ligase E3 component n-recognin 5	-0.269377	-0.810325	0.271572	0.911951	-1.06135	0.302633	0.76196	-5.03061	peak_159296	Day0vsDay15	chr8	102367287	102367611	325	*	Intron	8	102359652	102361209	1558	2	51366	ENST00000522327.1	-6078	ENSG00000104517
SH3BP1	SH3 domain binding protein 1	-0.269376	-0.655682	0.11693	4.60152	-1.45634	0.162402	0.727998	-4.61509	peak_105274	Day0vsDay15	chr22	37636325	37636977	653	*	Promoter (1-2kb)	22	37634654	37656042	21389	1	23616	ENST00000417536.5	1671	ENSG00000100092
COL6A3	collagen type VI alpha 3 chain	-0.269374	-0.711904	0.173155	2.91382	-1.26972	0.220148	0.536612	-4.97309	peak_94738	Day0vsDay27	chr2	237359426	237360834	1409	*	Promoter (1-2kb)	2	237356790	237357883	1094	2	1293	ENST00000493475.2	-1543	ENSG00000163359
HAAO	3-hydroxyanthranilate 3,4-dioxygenase	-0.269374	-0.665926	0.127178	4.9274	-1.41087	0.174942	0.484519	-4.80843	peak_84442	Day0vsDay27	chr2	42879893	42880553	661	*	Distal Intergenic	2	42769887	42792593	22707	2	23498	ENST00000406924.6	-87300	ENSG00000162882
KALRN	kalirin RhoGEF kinase	-0.269374	-0.830399	0.291652	0.657481	-0.995243	0.330344	0.644775	-5.27594	peak_113377	Day0vsDay27	chr3	124220631	124221240	610	*	Intron	3	124227990	124721189	493200	1	8997	ENST00000354186.8	-6750	ENSG00000160145
OR2B11	olfactory receptor family 2 subfamily B member 11	-0.269357	-0.738958	0.200243	0.0844948	-1.24606	0.231133	0.548507	-4.96383	peak_14899	Day0vsDay27	chr1	247451331	247452458	1128	*	5' UTR	1	247449118	247458008	8891	2	127623	ENST00000641613.1	5550	ENSG00000177535
ZKSCAN8P1	ZKSCAN8 pseudogene 1	-0.269356	-0.702693	0.16398	3.00898	-1.29136	0.211847	0.527671	-4.94344	peak_136260	Day0vsDay27	chr6	28161394	28162424	1031	*	Promoter (<=1kb)	6	28161769	28169588	7820	1	651302	ENST00000562227.2	0	ENSG00000226314
TNFSF15	TNF superfamily member 15	-0.269355	-0.688369	0.149659	3.93762	-1.35717	0.191665	0.869252	-5.03552	peak_166344	Day0vsDay8	chr9	114800961	114801502	542	*	Intron	9	114784652	114806039	21388	2	9966	ENST00000374045.5	4537	ENSG00000181634
TUBGCP3	tubulin gamma complex component 3	-0.26935	-1.02207	0.483372	-0.439601	-0.746241	0.464092	0.826147	-5.23081	peak_45428	Day0vsDay15	chr13	112552393	112553754	1362	*	Intron	13	112544556	112548172	3617	2	10426	ENST00000611152.1	-4221	ENSG00000126216
IGSF11-AS1	IGSF11 antisense RNA 1	-0.26935	-0.954015	0.415315	-0.227485	-0.830252	0.417014	0.80782	-5.18876	peak_113045	Day0vsDay15	chr3	118955760	118956456	697	*	Intron	3	118943131	118947844	4714	1	100506765	ENST00000669213.1	12629	ENSG00000239877
ALKBH5	alkB homolog 5, RNA demethylase	-0.269349	-0.834015	0.295317	5.06816	-1.02772	0.318174	0.911793	-5.40063	peak_65061	Day0vsDay8	chr17	18184197	18185076	880	*	Promoter (<=1kb)	17	18183828	18209954	26127	1	54890	ENST00000399138.5	369	ENSG00000091542
LOC107983985	Putative chemokine-related protein FP248	-0.269342	-0.9449	0.406216	-0.195069	-0.832748	0.414699	0.806606	-5.21044	peak_161298	Day0vsDay15	chr8	141431028	141432277	1250	*	Promoter (2-3kb)	8	141434545	141437954	3410	1	107983985	ENST00000606664.1	-2268	NA
SPRY4-AS1	SPRY4 antisense RNA 1	-0.269341	-0.631877	0.0931943	5.68922	-1.54967	0.138975	0.72392	-4.50565	peak_131579	Day0vsDay15	chr5	142398508	142398852	345	*	Intron	5	142404201	142672001	267801	1	101926941	ENST00000443800.5	-5349	ENSG00000231185
PRDX5	peroxiredoxin 5	-0.269341	-0.717008	0.178326	6.74505	-1.24848	0.228441	0.74346	-4.83364	peak_28616	Day0vsDay15	chr11	64316979	64318754	1776	*	Promoter (<=1kb)	11	64318121	64321811	3691	1	25824	ENST00000265462.9	0	ENSG00000126432
LOC102724253	uncharacterized LOC102724253	-0.269341	-0.752967	0.214285	4.60626	-1.17378	0.256096	0.889579	-5.25055	peak_52221	Day0vsDay8	chr15	38816665	38817540	876	*	Intron	15	38756552	38759413	2862	2	102724253	ENST00000560675.2	-57252	NA
BEST4	bestrophin 4	-0.269337	-0.669203	0.13053	3.08158	-1.39617	0.176471	0.486317	-4.84131	peak_4828	Day0vsDay27	chr1	44784070	44785168	1099	*	3' UTR	1	44783585	44788170	4586	2	266675	ENST00000372207.4	3002	ENSG00000142959
KANSL1	KAT8 regulatory NSL complex subunit 1	-0.269334	-0.732557	0.193889	1.08491	-1.21656	0.238694	0.743858	-4.88312	peak_67354	Day0vsDay15	chr17	46100903	46101762	860	*	Intron	17	46050650	46121338	70689	2	284058	ENST00000577114.2	19576	ENSG00000120071
EBF2	EBF transcription factor 2	-0.269332	-0.633239	0.0945746	4.49456	-1.54459	0.139552	0.439372	-4.64384	peak_155696	Day0vsDay27	chr8	26080761	26081566	806	*	Distal Intergenic	8	25841725	26045413	203689	2	64641	ENST00000520164.6	-35348	ENSG00000221818
LINC01742	long intergenic non-protein coding RNA 1742	-0.26933	-0.629906	0.0912455	4.63695	-1.54889	0.138234	0.72392	-4.50608	peak_99777	Day0vsDay15	chr20	58059164	58059688	525	*	Distal Intergenic	20	58003904	58004648	745	1	105376992	ENST00000616333.1	55260	ENSG00000275852
FAT3	FAT atypical cadherin 3	-0.269329	-0.870817	0.332159	-0.281155	-0.937999	0.359734	0.783223	-5.13969	peak_30647	Day0vsDay15	chr11	92111303	92112370	1068	*	Distal Intergenic	11	92224818	92896473	671656	1	120114	ENST00000525166.6	-112448	ENSG00000165323
CHST1	carbohydrate sulfotransferase 1	-0.269329	-0.75931	0.220652	2.06555	-1.14731	0.266305	0.584827	-5.09631	peak_27616	Day0vsDay27	chr11	45664522	45666332	1811	*	Promoter (<=1kb)	11	45647689	45665622	17934	2	8534	ENST00000308064.7	0	ENSG00000175264
CHD9	chromodomain helicase DNA binding protein 9	-0.269323	-0.796808	0.258162	0.318485	-1.05833	0.301287	0.617701	-5.20616	peak_60141	Day0vsDay27	chr16	53080413	53081613	1201	*	Intron	16	53099160	53222755	123596	1	80205	ENST00000565832.5	-17547	ENSG00000177200
LRRC8A	leucine rich repeat containing 8 VRAC subunit A	-0.269318	-0.691099	0.152464	4.32833	-1.33303	0.199845	0.514166	-4.89622	peak_167329	Day0vsDay27	chr9	128910855	128911963	1109	*	Promoter (<=1kb)	9	128912744	128916739	3996	1	56262	ENST00000492784.1	-781	ENSG00000136802
INTS5	integrator complex subunit 5	-0.269317	-0.729915	0.19128	4.51826	-1.21808	0.238925	0.885083	-5.20154	peak_28452	Day0vsDay8	chr11	62651859	62653848	1990	*	Promoter (<=1kb)	11	62646848	62653302	6455	2	80789	ENST00000330574.2	0	ENSG00000185085
PLXDC2	plexin domain containing 2	-0.269313	-0.759803	0.221177	2.33907	-1.17455	0.255968	0.57456	-5.06762	peak_16463	Day0vsDay27	chr10	19815464	19818054	2591	*	Promoter (<=1kb)	10	19816239	20280357	464119	1	84898	ENST00000377242.7	0	ENSG00000120594
KIAA0930	KIAA0930	-0.269312	-0.722465	0.183842	3.86781	-1.23984	0.230344	0.883689	-5.17102	peak_106325	Day0vsDay8	chr22	45235190	45235683	494	*	Promoter (<=1kb)	22	45205260	45235413	30154	2	23313	ENST00000486640.5	0	ENSG00000100364
MIR1260B	microRNA 1260b	-0.269308	-0.639613	0.100997	3.83671	-1.50746	0.145793	0.724717	-4.55994	peak_30870	Day0vsDay15	chr11	96242872	96243973	1102	*	Intron	11	96341438	96341526	89	1	100422991	ENST00000582890.3	-97465	ENSG00000266192
LOC102723985	uncharacterized LOC102723985	-0.269306	-0.680302	0.141691	5.18749	-1.36065	0.190184	0.73494	-4.71821	peak_55069	Day0vsDay15	chr15	81760721	81761081	361	*	Intron	15	81660487	81798070	137584	2	102723985	ENST00000668584.1	36989	NA
ASB1	ankyrin repeat and SOCS box containing 1	-0.269305	-0.663522	0.124912	5.52343	-1.43002	0.169876	0.47922	-4.78361	peak_94920	Day0vsDay27	chr2	238447893	238448723	831	*	3' UTR	2	238435169	238446397	11229	1	51665	ENST00000468122.1	12724	ENSG00000065802
NDFIP1	Nedd4 family interacting protein 1	-0.269303	-0.631016	0.0924088	5.89102	-1.54325	0.136907	0.72392	-4.5107	peak_131556	Day0vsDay15	chr5	142223257	142224198	942	*	Distal Intergenic	5	142142978	142154195	11218	1	80762	ENST00000503388.1	80279	ENSG00000131507
LOC105374163	uncharacterized LOC105374163	-0.269286	-0.792097	0.253526	-0.467653	-1.06764	0.297156	0.760593	-5.03975	peak_115342	Day0vsDay15	chr3	152537124	152538100	977	*	Distal Intergenic	3	152457759	152496813	39055	2	105374163	ENST00000463255.1	-40311	NA
MIR4472-1	microRNA 4472-1	-0.269284	-0.687027	0.148458	6.94271	-1.33677	0.197739	0.73647	-4.74307	peak_161403	Day0vsDay15	chr8	142010281	142010891	611	*	Distal Intergenic	8	142176339	142176418	80	1	100616268	ENST00000584349.1	-165448	ENSG00000265247
ADRB2	adrenoceptor beta 2	-0.269279	-0.742581	0.204024	3.22973	-1.19334	0.248329	0.566679	-5.04585	peak_131887	Day0vsDay27	chr5	148868280	148869037	758	*	Distal Intergenic	5	148826611	148828623	2013	1	154	ENST00000305988.6	41669	ENSG00000169252
CCR4	C-C motif chemokine receptor 4	-0.269277	-0.624132	0.0855773	2.26564	-1.57292	0.129883	0.42565	-4.62171	peak_109002	Day0vsDay27	chr3	32922252	32922674	423	*	Distal Intergenic	3	32951644	32956349	4706	1	1233	ENST00000330953.6	-28970	ENSG00000183813
KAT14	lysine acetyltransferase 14	-0.269275	-0.947418	0.408867	-0.716296	-0.823063	0.419227	0.7166	-5.46581	peak_96563	Day0vsDay27	chr20	18190502	18191120	619	*	Distal Intergenic	20	18145099	18188387	43289	1	57325	ENST00000489634.2	45403	ENSG00000149474
PARD3B	par-3 family cell polarity regulator beta	-0.26927	-0.693297	0.154757	2.17518	-1.31629	0.201507	0.872613	-5.03207	peak_92755	Day0vsDay8	chr2	205557422	205558822	1401	*	Intron	2	205482590	205616062	133473	1	117583	ENST00000488622.1	74832	ENSG00000116117
MIR8059	microRNA 8059	-0.269264	-0.865896	0.327367	-0.0965232	-0.93547	0.359612	0.783223	-5.13869	peak_67915	Day0vsDay15	chr17	50798491	50799314	824	*	Distal Intergenic	17	50768650	50768730	81	1	102466918	ENST00000620427.1	29841	ENSG00000278672
CEP131	centrosomal protein 131	-0.269263	-0.722085	0.183559	5.48878	-1.23678	0.232017	0.743587	-4.84542	peak_70320	Day0vsDay15	chr17	81210927	81211379	453	*	Intron	17	81199818	81204071	4254	2	22994	ENST00000570482.2	-6856	ENSG00000141577
PRKN	parkin RBR E3 ubiquitin protein ligase	-0.269262	-0.728928	0.190403	3.32966	-1.24463	0.229312	0.883115	-5.15333	peak_142617	Day0vsDay8	chr6	161988916	161990379	1464	*	Intron	6	161347607	161837066	489460	2	5071	ENST00000674006.1	-151850	ENSG00000185345
PPP1R18	protein phosphatase 1 regulatory subunit 18	-0.269258	-0.630443	0.091926	3.54575	-1.58194	0.131508	0.427775	-4.59742	peak_136441	Day0vsDay27	chr6	30679005	30679433	429	*	Exon	6	30676389	30684744	8356	2	170954	ENST00000615892.4	5311	ENSG00000146112
STX8	syntaxin 8	-0.269256	-0.613156	0.0746433	3.44179	-1.64872	0.116697	0.72392	-4.39512	peak_64425	Day0vsDay15	chr17	9226672	9227059	388	*	Intron	17	9250487	9273434	22948	2	9482	ENST00000570987.1	46375	ENSG00000170310
ANXA3	annexin A3	-0.26925	-1.36496	0.826464	-0.314485	-0.509349	0.615534	0.955363	-5.44961	peak_121125	Day0vsDay8	chr4	78534959	78535712	754	*	Intron	4	78551747	78610415	58669	1	306	ENST00000512884.5	-16035	ENSG00000138772
CACNA1E	calcium voltage-gated channel subunit alpha1 E	-0.269249	-0.961399	0.422901	-0.471242	-0.806326	0.428609	0.724009	-5.42944	peak_10893	Day0vsDay27	chr1	181476015	181476929	915	*	Intron	1	181482854	181801580	318727	1	777	ENST00000367570.6	-5925	ENSG00000198216
ATF7IP	activating transcription factor 7 interacting protein	-0.269245	-0.688353	0.149863	5.64661	-1.33427	0.198667	0.736827	-4.74565	peak_34757	Day0vsDay15	chr12	14417764	14418885	1122	*	Promoter (<=1kb)	12	14419136	14424421	5286	1	55729	ENST00000545769.1	-251	ENSG00000171681
LINC02885	long intergenic non-protein coding RNA 2885	-0.269245	-0.709683	0.171193	5.56778	-1.26821	0.22054	0.741558	-4.81433	peak_104944	Day0vsDay15	chr22	35022965	35023402	438	*	Distal Intergenic	22	34756676	35002862	246187	2	101926957	ENST00000668433.1	-20103	NA
TCF4	transcription factor 4	-0.269243	-0.701708	0.163223	4.91825	-1.30881	0.207474	0.875981	-5.1027	peak_73356	Day0vsDay8	chr18	55467393	55468109	717	*	Promoter (1-2kb)	18	55461101	55469661	8561	2	6925	ENST00000636710.1	1552	ENSG00000196628
ATP8B4	ATPase phospholipid transporting 8B4 (putative)	-0.269232	-0.91499	0.376527	0.00691045	-0.868882	0.395139	0.697876	-5.33662	peak_52801	Day0vsDay27	chr15	49908796	49909593	798	*	Promoter (<=1kb)	15	49859002	49908093	49092	2	79895	ENST00000560479.3	-703	ENSG00000104043
RBPMS	RNA binding protein, mRNA processing factor	-0.269228	-0.707327	0.16887	1.67216	-1.28629	0.214267	0.879237	-5.02798	peak_156072	Day0vsDay8	chr8	30315787	30316398	612	*	Distal Intergenic	8	30384511	30547522	163012	1	11030	ENST00000339877.8	-68113	ENSG00000157110
GGNBP1	gametogenetin binding protein 1 (pseudogene)	-0.269217	-0.669861	0.131428	3.35254	-1.39929	0.178181	0.488376	-4.83184	peak_136798	Day0vsDay27	chr6	33549836	33550220	385	*	Exon	6	33540046	33584752	44707	1	449520	ENST00000612409.1	9790	ENSG00000293518
LOC102724736	uncharacterized LOC102724736	-0.269209	-0.71247	0.174053	5.61046	-1.25889	0.22115	0.537914	-4.98551	peak_135957	Day0vsDay27	chr6	22748786	22749384	599	*	Intron	6	22663507	22675493	11987	1	102724736	ENST00000660833.1	85279	NA
HDAC4	histone deacetylase 4	-0.269205	-0.865597	0.327186	0.263157	-0.935642	0.359525	0.669266	-5.35856	peak_95037	Day0vsDay27	chr2	239164225	239165054	830	*	Intron	2	239134349	239155575	21227	2	9759	ENST00000553145.1	-8650	ENSG00000068024
LINC02307	long intergenic non-protein coding RNA 2307	-0.269202	-1.25724	0.718834	-0.243135	-0.564758	0.577902	0.820736	-5.59873	peak_46864	Day0vsDay27	chr14	44104074	44104877	804	*	Intron	14	43995781	44384545	388765	2	105370471	ENST00000553827.1	279668	ENSG00000258969
LOC105374438	uncharacterized LOC105374438	-0.269195	-0.718911	0.180522	5.35657	-1.24075	0.227651	0.74346	-4.84233	peak_120025	Day0vsDay15	chr4	44196719	44197401	683	*	Intron	4	43972921	44025516	52596	2	105374438	ENST00000669690.1	-171203	NA
GPC1	glypican 1	-0.269191	-0.80048	0.262099	-0.435646	-1.05023	0.304911	0.621436	-5.28014	peak_95239	Day0vsDay27	chr2	240392116	240392852	737	*	Distal Intergenic	2	240435663	240468076	32414	1	2817	ENST00000264039.7	-42811	ENSG00000063660
C1orf159	chromosome 1 open reading frame 159	-0.269187	-0.738543	0.200169	6.15195	-1.18977	0.249385	0.7459	-4.89108	peak_60	Day0vsDay15	chr1	1115774	1116978	1205	*	Promoter (<=1kb)	1	1081818	1116081	34264	2	54991	ENST00000379339.5	0	ENSG00000131591
MBD2	methyl-CpG binding domain protein 2	-0.269184	-0.709347	0.170979	-0.593432	-1.26763	0.218066	0.740833	-4.86178	peak_73303	Day0vsDay15	chr18	54005647	54006216	570	*	Distal Intergenic	18	54155254	54160113	4860	2	8932	ENST00000579025.1	153897	ENSG00000134046
PCK2	phosphoenolpyruvate carboxykinase 2, mitochondrial	-0.269182	-0.651644	0.113281	4.23099	-1.48217	0.155818	0.725672	-4.58834	peak_46287	Day0vsDay15	chr14	24101298	24101598	301	*	Promoter (1-2kb)	14	24102675	24103722	1048	1	5106	ENST00000557969.1	-1077	ENSG00000100889
LOC102723575	uncharacterized LOC102723575	-0.269171	-0.604152	0.0658093	1.54267	-1.69612	0.107403	0.72392	-4.33628	peak_28137	Day0vsDay15	chr11	59537258	59538190	933	*	Distal Intergenic	11	59545602	59558882	13281	1	102723575	ENST00000659845.1	-7412	NA
LOC105379514	uncharacterized LOC105379514	-0.269169	-1.06666	0.52832	1.97683	-0.711154	0.485652	0.939517	-5.55918	peak_100769	Day0vsDay8	chr21	9677078	9677714	637	*	Exon	21	9634244	9679906	45663	1	105379514	ENST00000652368.1	42834	NA
NFKB2	nuclear factor kappa B subunit 2	-0.269164	-0.674487	0.136159	7.19814	-1.37649	0.182397	0.731988	-4.70065	peak_21663	Day0vsDay15	chr10	102393928	102395831	1904	*	Promoter (<=1kb)	10	102394110	102396298	2189	1	4791	ENST00000601386.5	0	ENSG00000077150
PCDH10-DT	PCDH10 divergent transcript	-0.269162	-0.791184	0.25286	0.4505	-1.06877	0.29666	0.612775	-5.21198	peak_122657	Day0vsDay27	chr4	132866575	132867312	738	*	Intron	4	133075311	133096826	21516	2	101927359	ENST00000506897.1	229514	ENSG00000250241
PPP1R1B	protein phosphatase 1 regulatory inhibitor subunit 1B	-0.269162	-0.791967	0.253643	1.65825	-1.06716	0.297367	0.613565	-5.17937	peak_66622	Day0vsDay27	chr17	39623330	39623805	476	*	Promoter (2-3kb)	17	39626740	39636000	9261	1	84152	ENST00000580825.5	-2935	ENSG00000131771
BNIP3	BCL2 interacting protein 3	-0.269162	-0.829777	0.291454	1.39894	-1.00453	0.327361	0.914481	-5.32051	peak_24358	Day0vsDay8	chr10	131965087	131965572	486	*	Distal Intergenic	10	131967684	131981923	14240	2	664	ENST00000368636.9	16351	ENSG00000176171
LOC100131943	uncharacterized LOC100131943	-0.269159	-1.10988	0.571559	-0.648539	-0.663615	0.513771	0.846221	-5.30021	peak_65259	Day0vsDay15	chr17	20043119	20043397	279	*	Intron	17	20056287	20056630	344	1	100131943	ENST00000434406.1	-12890	NA
LOC105376239	uncharacterized LOC105376239	-0.269157	-0.702686	0.164373	6.00495	-1.29029	0.213139	0.740377	-4.79115	peak_166413	Day0vsDay15	chr9	116942012	116942715	704	*	Intron	9	116838144	116877264	39121	1	105376239	ENST00000648160.1	103868	NA
ACOXL	acyl-CoA oxidase like	-0.269154	-0.833287	0.294979	1.63797	-1.01556	0.323249	0.63853	-5.21266	peak_88341	Day0vsDay27	chr2	110852013	110853221	1209	*	Intron	2	110805319	110995909	190591	1	55289	ENST00000433706.5	46694	ENSG00000153093
ARNT2	aryl hydrocarbon receptor nuclear translocator 2	-0.269154	-0.79383	0.255523	1.47289	-1.07312	0.296044	0.905512	-5.31947	peak_54980	Day0vsDay8	chr15	80495554	80496435	882	*	Intron	15	80470243	80488735	18493	1	9915	ENST00000531595.3	25311	ENSG00000172379
LOC107984365	cytochrome c oxidase subunit NDUFA4-like	-0.269145	-1.43105	0.892757	-0.464937	-0.482787	0.634879	0.957823	-5.46778	peak_28063	Day0vsDay8	chr11	57917248	57918412	1165	*	Exon	11	57870322	57870571	250	2	107984365	ENST00000530974.1	-46677	ENSG00000255266
TRAF3IP3	TRAF3 interacting protein 3	-0.269143	-0.736532	0.198246	4.62437	-1.19924	0.245619	0.887981	-5.22481	peak_12630	Day0vsDay8	chr1	209747445	209748406	962	*	Distal Intergenic	1	209756032	209779655	23624	1	80342	ENST00000400959.7	-7626	ENSG00000009790
LINC01600	long intergenic non-protein coding RNA 1600	-0.269143	-1.21633	0.678046	0.0679423	-0.599067	0.556578	0.948147	-5.45482	peak_134747	Day0vsDay8	chr6	2636889	2637603	715	*	Promoter (2-3kb)	6	2621911	2634622	12712	2	154386	ENST00000692706.2	-2267	ENSG00000164385
CTR9	CTR9 homolog, Paf1/RNA polymerase II complex component	-0.269143	-0.744064	0.205779	3.15319	-1.19914	0.246113	0.888185	-5.21741	peak_25850	Day0vsDay8	chr11	10742497	10743335	839	*	Distal Intergenic	11	10751018	10779742	28725	1	9646	ENST00000715696.1	-7683	ENSG00000198730
SMPD3	sphingomyelin phosphodiesterase 3	-0.269141	-0.710602	0.172319	3.3833	-1.27831	0.217173	0.740597	-4.80608	peak_61148	Day0vsDay15	chr16	68370728	68371390	663	*	Promoter (<=1kb)	16	68360538	68371005	10468	2	55512	ENST00000574662.1	0	ENSG00000103056
AMPH	amphiphysin	-0.269137	-0.685139	0.146865	6.56544	-1.34482	0.195317	0.736193	-4.73431	peak_146209	Day0vsDay15	chr7	38570312	38570675	364	*	Intron	7	38383704	38631373	247670	2	273	ENST00000356264.7	60698	ENSG00000078053
SNX29P2	sorting nexin 29 pseudogene 2	-0.269134	-0.734557	0.196289	5.27652	-1.20232	0.24477	0.744966	-4.87908	peak_59167	Day0vsDay15	chr16	29318533	29318972	440	*	Intron	16	29312350	29331277	18928	1	440352	ENST00000569730.1	6183	NA
LRRC25	leucine rich repeat containing 25	-0.269132	-0.831611	0.293346	1.95709	-0.991783	0.331992	0.916434	-5.33096	peak_77734	Day0vsDay8	chr19	18401591	18402430	840	*	Distal Intergenic	19	18391137	18397622	6486	2	126364	ENST00000339007.4	-3969	ENSG00000175489
BCL11B	BCL11 transcription factor B	-0.269131	-1.36426	0.826002	-0.298334	-0.513865	0.614266	0.955121	-5.42915	peak_49947	Day0vsDay8	chr14	99157303	99158108	806	*	Distal Intergenic	14	99169287	99271485	102199	2	64919	ENST00000345514.2	113377	ENSG00000127152
ZCCHC14	zinc finger CCHC-type containing 14	-0.269131	-0.749298	0.211035	3.81083	-1.16179	0.257659	0.890265	-5.26213	peak_62685	Day0vsDay8	chr16	87484513	87485510	998	*	Intron	16	87406246	87491854	85609	2	23174	ENST00000268616.9	6344	ENSG00000140948
LINC02329	long intergenic non-protein coding RNA 2329	-0.269128	-1.39849	0.860238	0.0416359	-0.493948	0.626195	0.95618	-5.41947	peak_48932	Day0vsDay8	chr14	85112487	85113097	611	*	Distal Intergenic	14	85385927	85388765	2839	1	105370605	ENST00000554753.2	-272830	NA
NEU3	neuraminidase 3	-0.269121	-0.75752	0.219277	5.20189	-1.14233	0.268146	0.751467	-4.93717	peak_29852	Day0vsDay15	chr11	74988490	74989492	1003	*	Promoter (<=1kb)	11	74988698	75018893	30196	1	10825	ENST00000529024.1	0	ENSG00000162139
NCK1	NCK adaptor protein 1	-0.269118	-0.753053	0.214817	-0.0749804	-1.16377	0.262333	0.748883	-4.93526	peak_114511	Day0vsDay15	chr3	136898723	136899288	566	*	Exon	3	136928039	136946214	18176	1	4690	ENST00000496489.5	-28751	ENSG00000158092
HLA-DRA	major histocompatibility complex, class II, DR alpha	-0.269113	-0.703109	0.164883	2.23995	-1.28531	0.211934	0.878213	-5.10707	peak_136675	Day0vsDay8	chr6	32432050	32432426	377	*	Distal Intergenic	6	32439878	32445046	5169	1	3122	ENST00000374982.5	-7452	ENSG00000204287
MAD1L1	mitotic arrest deficient 1 like 1	-0.269108	-0.810689	0.272473	-0.270987	-1.05029	0.306587	0.622684	-5.18684	peak_143947	Day0vsDay27	chr7	1781327	1782001	675	*	Distal Intergenic	7	1815795	1817085	1291	2	8379	ENST00000468372.5	35084	ENSG00000002822
CENPF	centromere protein F	-0.269106	-0.699591	0.161379	5.58092	-1.29575	0.208373	0.523118	-4.94517	peak_12937	Day0vsDay27	chr1	214602718	214603634	917	*	Promoter (<=1kb)	1	214603185	214622834	19650	1	1063	ENST00000706764.1	0	ENSG00000117724
POTEG	POTE ankyrin domain family member G	-0.269106	-0.748698	0.210487	0.914861	-1.18888	0.249596	0.745985	-4.88269	peak_45872	Day0vsDay15	chr14	19479848	19481794	1947	*	Distal Intergenic	14	19402873	19434341	31469	2	404785	ENST00000547722.1	-45507	ENSG00000187537
CDH15	cadherin 15	-0.269097	-0.673675	0.135481	5.86479	-1.38405	0.182941	0.731988	-4.69264	peak_63048	Day0vsDay15	chr16	89184394	89185017	624	*	Intron	16	89171767	89186192	14426	1	1013	ENST00000524089.1	12627	ENSG00000129910
ST14	ST14 transmembrane serine protease matriptase	-0.269095	-0.768385	0.230195	-0.149654	-1.11715	0.275878	0.753974	-4.92633	peak_33075	Day0vsDay15	chr11	130197692	130198368	677	*	Exon	11	130190223	130196610	6388	1	6768	ENST00000530376.1	7469	ENSG00000149418
GNPTAB	N-acetylglucosamine-1-phosphate transferase subunits alpha and beta	-0.269092	-0.652374	0.11419	3.03205	-1.47569	0.157041	0.726381	-4.59758	peak_38305	Day0vsDay15	chr12	101759490	101759955	466	*	Promoter (<=1kb)	12	101756215	101760090	3876	2	79158	ENST00000550718.1	135	ENSG00000111670
LOC107984206	uncharacterized LOC107984206	-0.269088	-0.7961	0.257923	4.11375	-1.05836	0.301274	0.906806	-5.37944	peak_15807	Day0vsDay8	chr10	8183104	8183871	768	*	Promoter (1-2kb)	10	8180491	8181653	1163	2	107984206	ENST00000701444.1	-1451	NA
CDH18	cadherin 18	-0.269087	-0.872348	0.334173	1.1152	-0.934799	0.361258	0.67052	-5.29202	peak_126448	Day0vsDay27	chr5	19654193	19655141	949	*	Intron	5	19721391	19804028	82638	2	1016	ENST00000508350.1	148887	ENSG00000145526
PRSS30P	serine protease 30, pseudogene	-0.269085	-0.737543	0.199372	2.12071	-1.21621	0.240282	0.743991	-4.87285	peak_56990	Day0vsDay15	chr16	2845132	2845392	261	*	Promoter (2-3kb)	16	2839568	2842744	3177	2	124221	ENST00000390681.5	-2388	ENSG00000291300
TNFRSF10B	TNF receptor superfamily member 10b	-0.269079	-0.829743	0.291585	-0.688244	-1.00446	0.327508	0.772534	-5.05313	peak_155538	Day0vsDay15	chr8	23027322	23028584	1263	*	Promoter (<=1kb)	8	23020133	23027968	7836	2	8795	ENST00000523752.5	0	ENSG00000120889
DLG2	discs large MAGUK scaffold protein 2	-0.269067	-0.755663	0.217528	0.358113	-1.14617	0.26393	0.749731	-4.96178	peak_30397	Day0vsDay15	chr11	85481389	85482878	1490	*	Intron	11	85154257	85626818	472562	2	1740	ENST00000706205.1	143940	ENSG00000150672
CACNA2D2	calcium voltage-gated channel auxiliary subunit alpha2delta 2	-0.26906	-0.768265	0.230144	5.05956	-1.12616	0.274767	0.898678	-5.30532	peak_110402	Day0vsDay8	chr3	50525923	50526490	568	*	Distal Intergenic	3	50362802	50504244	141443	2	9254	ENST00000360963.7	-21679	ENSG00000007402
SYT15B	synaptotagmin 15B	-0.269059	-0.782005	0.243886	0.657648	-1.08726	0.288587	0.606416	-5.18795	peak_18171	Day0vsDay27	chr10	47755996	47756808	813	*	Exon	10	47751323	47762676	11354	2	102724488	ENST00000622861.5	5868	ENSG00000277758
TFCP2L1	transcription factor CP2 like 1	-0.269054	-1.01282	0.474709	0.186914	-0.777187	0.448065	0.935689	-5.29501	peak_89060	Day0vsDay8	chr2	121075052	121075556	505	*	Distal Intergenic	2	121224164	121234274	10111	2	29842	ENST00000464621.1	158718	ENSG00000115112
FMN2	formin 2	-0.269053	-1.06314	0.525036	0.7663	-0.713498	0.484485	0.939517	-5.29933	peak_14508	Day0vsDay8	chr1	240091776	240093802	2027	*	Promoter (<=1kb)	1	240091883	240475187	383305	1	56776	ENST00000319653.14	0	ENSG00000155816
TMEM271	transmembrane protein 271	-0.269052	-0.696959	0.158855	5.51267	-1.31586	0.204959	0.87481	-5.09549	peak_117496	Day0vsDay8	chr4	571943	572557	615	*	Distal Intergenic	4	573880	576295	2416	2	112441426	ENST00000610212.3	3738	ENSG00000273238
FZD4-DT	FZD4 divergent transcript	-0.269043	-0.610967	0.0728817	3.94991	-1.67926	0.110852	0.72392	-4.35471	peak_30501	Day0vsDay15	chr11	86954714	86956626	1913	*	Promoter (<=1kb)	11	86955616	87000959	45344	1	100506368	ENST00000499504.8	0	ENSG00000246523
AIRIM	AFG2 interacting ribosome maturation factor	-0.26904	-0.700048	0.161967	6.09358	-1.29871	0.210558	0.739368	-4.78241	peak_4186	Day0vsDay15	chr1	37691973	37692812	840	*	Promoter (<=1kb)	1	37681570	37692216	10647	2	54955	ENST00000494120.1	0	ENSG00000116922
EHD1	EH domain containing 1	-0.269023	-0.668379	0.130332	4.13633	-1.43768	0.169112	0.478167	-4.77081	peak_28724	Day0vsDay27	chr11	64865613	64866629	1017	*	Intron	11	64855052	64860045	4994	2	10938	ENST00000498472.1	-5568	ENSG00000110047
LOC101927609	uncharacterized LOC101927609	-0.269023	-1.15891	0.62086	1.06078	-0.632188	0.534732	0.947149	-5.43872	peak_144956	Day0vsDay8	chr7	17234047	17235216	1170	*	Intron	7	17279834	17281303	1470	2	101927609	ENST00000436175.1	46087	ENSG00000237773
LOC401357	uncharacterized LOC401357	-0.269018	-1.12837	0.590334	-0.693479	-0.648884	0.52307	0.849683	-5.32525	peak_147503	Day0vsDay15	chr7	56801705	56803874	2170	*	Distal Intergenic	7	56811799	56812446	648	2	401357	ENST00000623439.1	8572	NA
SLC3A1	solute carrier family 3 member 1	-0.269017	-0.782541	0.244507	3.01402	-1.08587	0.28919	0.904144	-5.27879	peak_84554	Day0vsDay8	chr2	44295794	44296278	485	*	Intron	2	44300027	44314198	14172	1	6519	ENST00000409294.5	-3749	ENSG00000138079
PPCDC	phosphopantothenoylcysteine decarboxylase	-0.269014	-0.74315	0.205122	3.25155	-1.18967	0.249197	0.888333	-5.20247	peak_54481	Day0vsDay8	chr15	75042673	75043979	1307	*	Promoter (<=1kb)	15	75043275	75049738	6464	1	60490	ENST00000563393.1	0	ENSG00000138621
LINC00237	long intergenic non-protein coding RNA 237	-0.269008	-0.740951	0.202935	3.89079	-1.19059	0.249364	0.888333	-5.23259	peak_96774	Day0vsDay8	chr20	21099966	21101667	1702	*	Promoter (<=1kb)	20	21079739	21101560	21822	2	105372556	ENST00000715237.1	0	ENSG00000225127
NCKAP5	NCK associated protein 5	-0.269005	-0.783679	0.245668	0.791981	-1.08339	0.290261	0.758017	-4.99927	peak_89950	Day0vsDay15	chr2	132706391	132706724	334	*	Intron	2	132671799	132732051	60253	2	344148	ENST00000640590.1	25327	ENSG00000176771
BSCL2	BSCL2 lipid droplet biogenesis associated, seipin	-0.268992	-0.69311	0.155125	5.95142	-1.32195	0.202393	0.516934	-4.91001	peak_28460	Day0vsDay27	chr11	62708877	62710154	1278	*	Promoter (<=1kb)	11	62689289	62709519	20231	2	26580	ENST00000683892.1	0	ENSG00000168000
ZMYM1	zinc finger MYM-type containing 1	-0.26899	-0.754267	0.216287	2.06317	-1.17242	0.255886	0.747093	-4.90712	peak_3963	Day0vsDay15	chr1	35115521	35116328	808	*	3' UTR	1	35104243	35111777	7535	1	79830	ENST00000463393.1	11278	ENSG00000197056
ZNHIT1	zinc finger HIT-type containing 1	-0.268989	-0.721941	0.183963	5.56375	-1.23103	0.233674	0.885083	-5.19529	peak_149960	Day0vsDay8	chr7	101223363	101224304	942	*	Promoter (2-3kb)	7	101220381	101224190	3810	1	10467	ENST00000485387.1	2982	ENSG00000106400
SIM1	SIM bHLH transcription factor 1	-0.268987	-0.645872	0.107898	0.792023	-1.50808	0.148381	0.724843	-4.56009	peak_139585	Day0vsDay15	chr6	100482216	100483160	945	*	Distal Intergenic	6	100385009	100464921	79913	2	6492	ENST00000369208.8	-17295	ENSG00000112246
LOC105376291	uncharacterized LOC105376291	-0.268985	-0.670911	0.132941	1.68604	-1.3872	0.179152	0.489754	-4.86611	peak_167414	Day0vsDay27	chr9	129452310	129453199	890	*	Distal Intergenic	9	129438605	129447545	8941	1	105376291	ENST00000655097.1	13705	NA
NDUFAF2	NADH:ubiquinone oxidoreductase complex assembly factor 2	-0.268982	-0.734767	0.196803	1.70947	-1.21087	0.240462	0.886153	-5.13165	peak_127947	Day0vsDay8	chr5	60995508	60996211	704	*	Intron	5	60945335	61153026	207692	1	91942	ENST00000502658.1	50173	ENSG00000164182
SLC22A2	solute carrier family 22 member 2	-0.26898	-0.782193	0.244233	-0.313353	-1.09347	0.28728	0.757055	-5.00357	peak_142493	Day0vsDay15	chr6	160262372	160262694	323	*	Intron	6	160216755	160258821	42067	2	6582	ENST00000366953.8	-3551	ENSG00000112499
OR8K1	olfactory receptor family 8 subfamily K member 1	-0.268979	-0.984835	0.446877	-0.577402	-0.778842	0.444296	0.735952	-5.46554	peak_27966	Day0vsDay27	chr11	56336986	56338002	1017	*	Distal Intergenic	11	56346039	56346998	960	1	390157	ENST00000279783.5	-8037	ENSG00000150261
CXADR	CXADR Ig-like cell adhesion molecule	-0.268968	-0.804033	0.266097	1.75699	-1.04196	0.308646	0.764624	-5.06644	peak_101062	Day0vsDay15	chr21	17512173	17513906	1734	*	Promoter (<=1kb)	21	17513043	17570100	57058	1	1525	ENST00000284878.12	0	ENSG00000154639
SMARCA5	SNF2 related chromatin remodeling ATPase 5	-0.268968	-1.4614	0.923465	-0.0475087	-0.469285	0.643957	0.959087	-5.47494	peak_123021	Day0vsDay8	chr4	143538985	143539368	384	*	Intron	4	143543633	143544356	724	1	8467	ENST00000515531.1	-4265	ENSG00000153147
IFT22	intraflagellar transport 22	-0.268965	-0.628917	0.0909879	4.28619	-1.55931	0.136159	0.72392	-4.49693	peak_149971	Day0vsDay15	chr7	101321038	101322446	1409	*	Promoter (<=1kb)	7	101310914	101321812	10899	2	64792	ENST00000315322.10	0	ENSG00000128581
COL5A3	collagen type V alpha 3 chain	-0.268964	-1.05916	0.521227	1.30539	-0.716137	0.48275	0.833845	-5.30486	peak_76534	Day0vsDay15	chr19	9971629	9971872	244	*	Promoter (2-3kb)	19	9967573	9968887	1315	2	50509	ENST00000461214.1	-2742	ENSG00000080573
LINC01509	long intergenic non-protein coding RNA 1509	-0.268963	-0.900389	0.362463	1.42618	-0.890982	0.383723	0.927528	-5.41109	peak_165864	Day0vsDay8	chr9	107438157	107438790	634	*	Intron	9	107427240	107433378	6139	2	101928720	ENST00000415302.2	-4779	NA
PRKCD	protein kinase C delta	-0.268959	-0.572622	0.0347048	2.16171	-1.8359	0.0798036	0.72392	-4.14849	peak_110655	Day0vsDay15	chr3	53154814	53155312	499	*	Promoter (<=1kb)	3	53156009	53179694	23686	1	5580	ENST00000478843.5	-697	ENSG00000163932
CYP7B1	cytochrome P450 family 7 subfamily B member 1	-0.268957	-0.758378	0.220463	2.14752	-1.13909	0.266809	0.585191	-5.11792	peak_157786	Day0vsDay27	chr8	64730611	64731207	597	*	Intron	8	64590851	64798737	207887	2	9420	ENST00000310193.4	67530	ENSG00000172817
RAET1E-AS1	RAET1E antisense RNA 1	-0.26895	-0.80565	0.267749	4.82261	-1.04331	0.310461	0.626079	-5.19126	peak_141726	Day0vsDay27	chr6	149884861	149885538	678	*	Promoter (<=1kb)	6	149884431	149919506	35076	1	100652739	ENST00000605899.1	430	ENSG00000268592
ADAM12	ADAM metallopeptidase domain 12	-0.268949	-0.784229	0.246331	-0.383523	-1.08189	0.290915	0.608219	-5.22837	peak_23519	Day0vsDay27	chr10	126082775	126083911	1137	*	Intron	10	126049603	126070633	21031	2	8038	ENST00000467145.1	-12142	ENSG00000148848
EYS	eyes shut homolog	-0.26894	-0.68763	0.14975	2.48971	-1.35983	0.190593	0.734942	-4.73066	peak_138499	Day0vsDay15	chr6	64125065	64125424	360	*	Intron	6	63744111	64066376	322266	2	346007	ENST00000398580.3	-58689	ENSG00000188107
AQP4-AS1	AQP4 antisense RNA 1	-0.268939	-0.844198	0.30632	5.44974	-0.969491	0.344952	0.92014	-5.45991	peak_72012	Day0vsDay8	chr18	26764573	26765295	723	*	Promoter (<=1kb)	18	26764139	26930725	166587	1	147429	ENST00000627963.2	434	ENSG00000260372
EPCAM-DT	EPCAM divergent transcript	-0.268934	-0.69015	0.152282	5.97135	-1.32549	0.201439	0.737946	-4.7548	peak_84826	Day0vsDay15	chr2	47339871	47341097	1227	*	Intron	2	47213949	47344966	131018	2	101927043	ENST00000419035.1	3869	ENSG00000234690
PLIN3	perilipin 3	-0.268933	-0.822103	0.284238	1.53836	-1.05432	0.30673	0.907816	-5.20091	peak_75889	Day0vsDay8	chr19	4866872	4868265	1394	*	Promoter (<=1kb)	19	4838341	4867667	29327	2	10226	ENST00000221957.9	0	ENSG00000105355
ANO5	anoctamin 5	-0.268933	-0.83284	0.294974	0.81057	-0.994585	0.33174	0.645961	-5.25263	peak_26596	Day0vsDay27	chr11	22192134	22193938	1805	*	Promoter (<=1kb)	11	22193033	22283344	90312	1	203859	ENST00000682341.1	0	ENSG00000171714
CACNA1A	calcium voltage-gated channel subunit alpha1 A	-0.268933	-0.645822	0.107957	3.33042	-1.4822	0.1547	0.460242	-4.72505	peak_77020	Day0vsDay27	chr19	13609785	13610364	580	*	Intron	19	13208046	13599946	391901	2	773	ENST00000664864.1	-9839	ENSG00000141837
LOC105377901	uncharacterized LOC105377901	-0.268929	-0.697073	0.159216	6.08299	-1.30563	0.208111	0.73882	-4.77535	peak_139420	Day0vsDay15	chr6	94623414	94623851	438	*	Intron	6	94546175	94735852	189678	2	105377901	ENST00000701797.1	112001	NA
BCL2L13	BCL2 like 13	-0.268929	-0.858319	0.320462	-0.104216	-0.945782	0.354442	0.66521	-5.36808	peak_103236	Day0vsDay27	chr22	17680619	17681158	540	*	Intron	22	17689074	17729140	40067	1	23786	ENST00000399777.1	-7916	ENSG00000099968
FSTL4	follistatin like 4	-0.268922	-0.694103	0.156259	4.1506	-1.32647	0.201884	0.738496	-4.75392	peak_130767	Day0vsDay15	chr5	133618215	133618593	379	*	Distal Intergenic	5	133196455	133612541	416087	2	23105	ENST00000265342.12	-5674	ENSG00000053108
LOC124900444	small nucleolar RNA SNORA40	-0.268919	-0.699026	0.161188	5.55149	-1.30935	0.20724	0.73882	-4.771	peak_8231	Day0vsDay15	chr1	117655913	117656834	922	*	Distal Intergenic	1	117688621	117688742	122	2	124900444	ENST00000390964.1	31908	ENSG00000212266
SNORD88A	small nucleolar RNA, C/D box 88A	-0.268918	-0.69905	0.161213	4.43421	-1.29988	0.209343	0.524314	-4.9362	peak_80653	Day0vsDay27	chr19	50799077	50799584	508	*	Promoter (<=1kb)	19	50799442	50799532	91	2	692202	ENST00000408314.1	0	ENSG00000221241
LINC00871	long intergenic non-protein coding RNA 871	-0.268905	-0.895612	0.357801	-0.510178	-0.88939	0.383331	0.688516	-5.38603	peak_46915	Day0vsDay27	chr14	46073532	46073837	306	*	Intron	14	46064159	46501823	437665	1	100506412	ENST00000556886.1	9373	ENSG00000258700
AGAP1	ArfGAP with GTPase domain, ankyrin repeat and PH domain 1	-0.268904	-0.624487	0.0866798	4.01178	-1.56752	0.131139	0.72392	-4.48648	peak_94545	Day0vsDay15	chr2	235543389	235544040	652	*	Intron	2	235524324	235744811	220488	1	116987	ENST00000402604.6	19065	ENSG00000157985
SRSF7	serine and arginine rich splicing factor 7	-0.268896	-0.685675	0.147883	0.164449	-1.34283	0.19359	0.73572	-4.77413	peak_84228	Day0vsDay15	chr2	38720738	38721129	392	*	Intron	2	38744895	38747044	2150	2	6432	ENST00000477635.5	25915	ENSG00000115875
SMAD3	SMAD family member 3	-0.268892	-0.746084	0.208299	4.91959	-1.16863	0.257371	0.890154	-5.26349	peak_53865	Day0vsDay8	chr15	67163547	67164192	646	*	Promoter (1-2kb)	15	67166019	67190762	24744	1	4088	ENST00000537194.6	-1827	ENSG00000166949
LINC00906	long intergenic non-protein coding RNA 906	-0.268889	-0.674658	0.13688	4.96418	-1.40451	0.177296	0.731988	-4.67344	peak_78200	Day0vsDay15	chr19	28888911	28889782	872	*	Intron	19	28883628	28970869	87242	1	148145	ENST00000651179.1	5283	ENSG00000267339
OSBPL1A	oxysterol binding protein like 1A	-0.268887	-0.785325	0.247551	3.39202	-1.07999	0.293423	0.904589	-5.34004	peak_71923	Day0vsDay8	chr18	24271135	24272237	1103	*	Promoter (<=1kb)	18	24196035	24271611	75577	2	114876	ENST00000585247.5	0	ENSG00000141447
NUDCD3	NudC domain containing 3	-0.268883	-1.07626	0.538494	-0.563973	-0.692006	0.496562	0.770874	-5.50097	peak_146539	Day0vsDay27	chr7	44379556	44380568	1013	*	3' UTR	7	44385351	44392508	7158	2	23386	ENST00000475952.1	11940	ENSG00000015676
LOC101927967	uncharacterized LOC101927967	-0.268879	-0.955929	0.418172	-0.248714	-0.811194	0.425867	0.721913	-5.41259	peak_86393	Day0vsDay27	chr2	78210609	78211757	1149	*	Intron	2	77652025	78290469	638445	2	101927967	ENST00000667782.1	78712	NA
CACNA1C	calcium voltage-gated channel subunit alpha1 C	-0.268875	-0.733581	0.19583	3.55765	-1.22323	0.237304	0.885083	-5.18154	peak_33723	Day0vsDay8	chr12	2113555	2114057	503	*	Promoter (1-2kb)	12	2115224	2493386	378163	1	775	ENST00000682152.1	-1167	ENSG00000151067
FBF1	Fas binding factor 1	-0.268874	-0.73641	0.198662	4.15071	-1.19286	0.247544	0.888333	-5.22577	peak_69503	Day0vsDay8	chr17	75914886	75915308	423	*	Promoter (<=1kb)	17	75914035	75915043	1009	2	85302	ENST00000593076.1	0	ENSG00000188878
SSBP4	single stranded DNA binding protein 4	-0.268868	-0.636672	0.0989368	4.43296	-1.52046	0.145214	0.447315	-4.67788	peak_77743	Day0vsDay27	chr19	18428584	18430078	1495	*	Promoter (1-2kb)	19	18431645	18433100	1456	1	170463	ENST00000600244.5	-1567	ENSG00000130511
SMARCA2	SWI/SNF related BAF chromatin remodeling complex subunit ATPase 2	-0.268866	-0.703694	0.165962	4.95015	-1.3006	0.209961	0.525058	-4.93021	peak_161989	Day0vsDay27	chr9	1552722	1553748	1027	*	Distal Intergenic	9	1980290	2029051	48762	1	6595	ENST00000637383.1	-426542	ENSG00000080503
KIF5C	kinesin family member 5C	-0.268858	-0.745244	0.207528	3.1708	-1.17044	0.257168	0.747093	-4.91063	peak_90509	Day0vsDay15	chr2	148997916	148998722	807	*	Promoter (<=1kb)	2	148998135	149026759	28625	1	3800	ENST00000678184.1	0	ENSG00000168280
TBATA	thymus, brain and testes associated	-0.268858	-1.13713	0.599412	-0.456711	-0.641838	0.527551	0.946378	-5.41488	peak_19331	Day0vsDay8	chr10	70748006	70748682	677	*	Intron	10	70771240	70772339	1100	2	219793	ENST00000394982.2	23657	ENSG00000166220
BPNT1	3'(2'), 5'-bisphosphate nucleotidase 1	-0.268856	-0.806845	0.269132	4.6067	-1.03587	0.311417	0.90982	-5.39719	peak_13085	Day0vsDay8	chr1	220089630	220090590	961	*	Promoter (<=1kb)	1	220057482	220089788	32307	2	10380	ENST00000322067.12	0	ENSG00000162813
CTNND2	catenin delta 2	-0.268854	-1.0878	0.550092	-0.309687	-0.680484	0.503234	0.774911	-5.49387	peak_126000	Day0vsDay27	chr5	10955924	10956391	468	*	Distal Intergenic	5	10973587	11018060	44474	2	1501	ENST00000506324.1	61669	ENSG00000169862
DCAKD	dephospho-CoA kinase domain containing	-0.268851	-0.683625	0.145923	5.21114	-1.34546	0.194816	0.736193	-4.73459	peak_67222	Day0vsDay15	chr17	45007804	45008375	572	*	Intron	17	45023344	45030179	6836	2	79877	ENST00000692137.1	21804	ENSG00000172992
CYP26B1	cytochrome P450 family 26 subfamily B member 1	-0.26885	-0.696694	0.158994	5.13491	-1.31545	0.204891	0.738536	-4.76568	peak_86072	Day0vsDay15	chr2	72103155	72104175	1021	*	Distal Intergenic	2	72129393	72143084	13692	2	56603	ENST00000412253.1	38909	ENSG00000003137
PDE4DIPP4	PDE4DIP pseudogene 4	-0.268846	-0.697196	0.159504	1.4915	-1.36344	0.192137	0.505129	-4.84731	peak_8384	Day0vsDay27	chr1	121008863	121009954	1092	*	Exon	1	121029592	121042572	12981	2	101929798	ENST00000636462.1	32618	ENSG00000290904
ZSCAN20	zinc finger and SCAN domain containing 20	-0.268845	-1.06268	0.524992	-0.767403	-0.701984	0.489985	0.766681	-5.51027	peak_3833	Day0vsDay27	chr1	33518915	33519671	757	*	3' UTR	1	33472660	33489245	16586	1	7579	ENST00000480917.1	46255	ENSG00000121903
LINC01350	long intergenic non-protein coding RNA 1350	-0.268843	-0.806276	0.268591	1.97493	-1.04244	0.30986	0.909105	-5.31836	peak_11151	Day0vsDay8	chr1	185568520	185569047	528	*	Exon	1	185558376	185628492	70117	2	101929093	ENST00000665129.1	59445	ENSG00000228309
LL22NC03-13G6.2	uncharacterized LL22NC03-13G6.2	-0.268839	-0.647234	0.109555	1.45732	-1.48138	0.154798	0.725241	-4.61149	peak_104919	Day0vsDay15	chr22	34324910	34325395	486	*	Distal Intergenic	22	34191194	34210564	19371	2	105373009	ENST00000661218.1	-114346	NA
PRPF38B	pre-mRNA processing factor 38B	-0.268839	-0.695993	0.158315	3.92141	-1.34823	0.195388	0.869277	-5.06371	peak_7513	Day0vsDay8	chr1	108703399	108704493	1095	*	Distal Intergenic	1	108697700	108699385	1686	1	55119	ENST00000485810.1	5699	ENSG00000134186
TNFRSF12A	TNF receptor superfamily member 12A	-0.268834	-0.846442	0.308774	0.0152044	-0.975596	0.341671	0.776932	-5.03121	peak_57021	Day0vsDay15	chr16	3020138	3021147	1010	*	Promoter (<=1kb)	16	3020359	3022383	2025	1	51330	ENST00000341627.5	0	ENSG00000006327
SGK1	serum/glucocorticoid regulated kinase 1	-0.268831	-0.769382	0.231719	1.0373	-1.12941	0.273246	0.752799	-4.95626	peak_140932	Day0vsDay15	chr6	134174001	134174238	238	*	Promoter (<=1kb)	6	134172777	134174191	1415	2	6446	ENST00000490149.6	0	ENSG00000118515
INPP4A	inositol polyphosphate-4-phosphatase type I A	-0.268829	-0.665989	0.128331	6.38254	-1.40811	0.176157	0.731922	-4.66616	peak_87452	Day0vsDay15	chr2	98556686	98556947	262	*	Promoter (2-3kb)	2	98554425	98556122	1698	1	3631	ENST00000468638.1	2261	ENSG00000040933
LOC105375233	uncharacterized LOC105375233	-0.268818	-0.915072	0.377437	-0.638802	-0.862207	0.397793	0.699868	-5.37033	peak_145974	Day0vsDay27	chr7	35971231	35971948	718	*	Exon	7	36001317	36036253	34937	1	105375233	ENST00000665884.1	-29369	ENSG00000232930
LINC03066	long intergenic non-protein coding RNA 3066	-0.268814	-0.994855	0.457226	-0.743449	-0.771224	0.449113	0.820358	-5.26799	peak_134504	Day0vsDay15	chr6	215433	216339	907	*	Distal Intergenic	6	187661	205519	17859	2	285766	ENST00000661946.1	-9914	ENSG00000263667
JAG2	jagged canonical Notch ligand 2	-0.268806	-0.710973	0.173361	1.85903	-1.26011	0.220715	0.537321	-4.99212	peak_50785	Day0vsDay27	chr14	105138210	105139003	794	*	Distal Intergenic	14	105141755	105147358	5604	2	3714	ENST00000546616.1	8355	ENSG00000184916
CNOT6L	CCR4-NOT transcription complex subunit 6 like	-0.268805	-0.830212	0.292602	1.47623	-0.994164	0.331198	0.915686	-5.40216	peak_121085	Day0vsDay8	chr4	77758493	77759232	740	*	Intron	4	77726166	77742472	16307	2	246175	ENST00000505983.1	-16021	ENSG00000138767
PC	pyruvate carboxylase	-0.268801	-0.676883	0.13928	5.00028	-1.37455	0.186977	0.733679	-4.70331	peak_28990	Day0vsDay15	chr11	66856008	66857141	1134	*	Promoter (<=1kb)	11	66852604	66856270	3667	2	5091	ENST00000651831.1	0	ENSG00000173599
APLP1	amyloid beta precursor like protein 1	-0.268794	-1.25708	0.719497	-0.36122	-0.563757	0.578571	0.950696	-5.42865	peak_78872	Day0vsDay8	chr19	35869518	35870218	701	*	Promoter (<=1kb)	19	35870184	35871996	1813	1	333	ENST00000589743.5	0	ENSG00000105290
PHLPP1	PH domain and leucine rich repeat protein phosphatase 1	-0.268791	-1.09789	0.560311	-0.248518	-0.671993	0.508523	0.778107	-5.54733	peak_73761	Day0vsDay27	chr18	62978139	62979051	913	*	Exon	18	62906287	62941910	35624	1	23239	ENST00000591106.1	71852	ENSG00000081913
CAMK2G	calcium/calmodulin dependent protein kinase II gamma	-0.268786	-0.65214	0.114567	3.45985	-1.45333	0.160124	0.466994	-4.76461	peak_19615	Day0vsDay27	chr10	73865101	73866402	1302	*	Intron	10	73814461	73860861	46401	2	818	ENST00000700393.1	-4240	ENSG00000148660
MTHFD1L	methylenetetrahydrofolate dehydrogenase (NADP+ dependent) 1 like	-0.268785	-1.65793	1.12036	-0.978331	-0.402171	0.692104	0.96534	-5.56489	peak_141836	Day0vsDay8	chr6	150895755	150896656	902	*	Intron	6	150905670	150912948	7279	1	25902	ENST00000421497.1	-9014	ENSG00000120254
PHF24	PHD finger protein 24	-0.268783	-0.758894	0.221329	0.911757	-1.13675	0.267767	0.751295	-4.97549	peak_163209	Day0vsDay15	chr9	34957553	34959068	1516	*	Promoter (<=1kb)	9	34957608	34971517	13910	1	23349	ENST00000486477.1	0	ENSG00000122733
MIR557	microRNA 557	-0.268782	-0.754928	0.217365	5.49329	-1.15816	0.262359	0.748898	-4.92011	peak_10266	Day0vsDay15	chr1	168362876	168363674	799	*	Intron	1	168375524	168375621	98	1	693142	ENST00000385239.1	-11850	ENSG00000207974
LOC124900776	uncharacterized LOC124900776	-0.26878	-0.839987	0.302426	-0.237817	-0.982042	0.337589	0.775522	-5.09305	peak_122440	Day0vsDay15	chr4	124044981	124045654	674	*	Distal Intergenic	4	124025295	124028268	2974	2	124900776	ENST00000663679.1	-16713	NA
LOC124904338	uncharacterized LOC124904338	-0.268779	-0.699266	0.161708	5.86823	-1.29996	0.209909	0.73902	-4.78119	peak_72535	Day0vsDay15	chr18	38553545	38554324	780	*	Distal Intergenic	18	38655209	38670994	15786	2	124904338	ENST00000597142.5	116670	NA
DIRC3	disrupted in renal carcinoma 3	-0.268773	-0.841043	0.303497	2.06903	-0.990931	0.334321	0.917286	-5.37751	peak_93230	Day0vsDay8	chr2	217523768	217524246	479	*	Intron	2	217284019	217599932	315914	2	729582	ENST00000474063.5	75686	ENSG00000231672
USP3	ubiquitin specific peptidase 3	-0.268772	-0.879966	0.342422	1.60828	-0.945874	0.356938	0.667119	-5.25473	peak_53478	Day0vsDay27	chr15	63517325	63518175	851	*	Promoter (1-2kb)	15	63515446	63556742	41297	1	9960	ENST00000559771.5	1879	ENSG00000140455
TRD-AS1	TRD antisense RNA 1	-0.268771	-0.770239	0.232697	2.51007	-1.11899	0.277367	0.899672	-5.2939	peak_46099	Day0vsDay8	chr14	22432336	22432958	623	*	Promoter (<=1kb)	14	22197446	22432734	235289	2	105370401	ENST00000656379.1	0	ENSG00000251002
LOC107984098	uncharacterized LOC107984098	-0.268761	-0.678594	0.141071	0.384918	-1.37896	0.183812	0.731988	-4.70455	peak_125303	Day0vsDay15	chr5	3006589	3007242	654	*	Distal Intergenic	5	2935154	2967955	32802	1	107984098	ENST00000515086.2	71435	NA
CPNE8	copine 8	-0.268747	-1.06284	0.525344	-0.0587199	-0.702757	0.490246	0.836649	-5.23192	peak_35452	Day0vsDay15	chr12	38566753	38567051	299	*	Intron	12	38653962	38670995	17034	2	144402	ENST00000547417.1	103944	ENSG00000139117
MRPS10	mitochondrial ribosomal protein S10	-0.268742	-1.1564	0.618916	-0.934804	-0.627548	0.536703	0.796309	-5.49731	peak_137668	Day0vsDay27	chr6	42293074	42294109	1036	*	Intron	6	42206807	42217861	11055	2	55173	ENST00000053468.4	-75213	ENSG00000048544
SH3PXD2B	SH3 and PX domains 2B	-0.268741	-0.770562	0.233079	3.73243	-1.13503	0.271874	0.752364	-4.93525	peak_133423	Day0vsDay15	chr5	172465926	172466501	576	*	Distal Intergenic	5	172333499	172454525	121027	2	285590	ENST00000311601.6	-11401	ENSG00000174705
LOC101928421	uncharacterized LOC101928421	-0.268735	-0.901784	0.364315	0.0126766	-0.9161	0.372933	0.787321	-5.12425	peak_145936	Day0vsDay15	chr7	35601587	35602266	680	*	Distal Intergenic	7	35614650	35622939	8290	2	101928421	ENST00000664446.1	20673	NA
SNORD55	small nucleolar RNA, C/D box 55	-0.26873	-0.695762	0.158303	5.14807	-1.30818	0.207515	0.522292	-4.92462	peak_4827	Day0vsDay27	chr1	44775010	44776689	1680	*	Promoter (<=1kb)	1	44775864	44775943	80	1	26811	ENST00000581525.1	0	ENSG00000264294
ITCH	itchy E3 ubiquitin protein ligase	-0.268729	-0.700831	0.163372	3.19157	-1.2891	0.210635	0.877455	-5.08187	peak_97689	Day0vsDay8	chr20	34349954	34350710	757	*	Distal Intergenic	20	34363235	34510354	147120	1	83737	ENST00000665484.2	-12525	ENSG00000078747
IFIT1	interferon induced protein with tetratricopeptide repeats 1	-0.268728	-0.60956	0.0721034	4.04245	-1.63549	0.118374	0.40819	-4.5299	peak_20764	Day0vsDay27	chr10	89391914	89393363	1450	*	Promoter (<=1kb)	10	89392546	89406486	13941	1	3434	ENST00000546318.2	0	ENSG00000185745
TSPAN9	tetraspanin 9	-0.26872	-0.784002	0.246563	-0.126832	-1.08096	0.291318	0.758017	-5.02017	peak_33856	Day0vsDay15	chr12	3196911	3197592	682	*	Promoter (2-3kb)	12	3199984	3278612	78629	1	10867	ENST00000640568.1	-2392	ENSG00000011105
GYPC	glycophorin C (Gerbich blood group)	-0.268706	-0.89122	0.353807	0.0131318	-0.894718	0.380537	0.686455	-5.32779	peak_89320	Day0vsDay27	chr2	126720244	126720965	722	*	Distal Intergenic	2	126656189	126696667	40479	1	2995	ENST00000356887.12	64055	ENSG00000136732
LOC124900983	uncharacterized LOC124900983	-0.268704	-0.6745	0.137093	5.84809	-1.37253	0.183608	0.731988	-4.70488	peak_127980	Day0vsDay15	chr5	61559641	61560279	639	*	Distal Intergenic	5	61610424	61758895	148472	1	124900983	ENST00000671203.1	-50145	NA
CLCA1	chloride channel accessory 1	-0.268701	-0.74876	0.211358	1.94972	-1.16723	0.257591	0.747205	-4.9239	peak_6605	Day0vsDay15	chr1	86501787	86502947	1161	*	Distal Intergenic	1	86468927	86500259	31333	1	1179	ENST00000394711.2	32860	ENSG00000016490
PXDN	peroxidasin	-0.268699	-0.733724	0.196325	2.80143	-1.1977	0.243667	0.887512	-5.18221	peak_81656	Day0vsDay8	chr2	1716538	1717074	537	*	Intron	2	1676957	1692570	15614	2	7837	ENST00000447941.5	-23968	ENSG00000130508
MIR466	microRNA 466	-0.268699	-0.763716	0.226318	2.96661	-1.12513	0.272552	0.897969	-5.27503	peak_108876	Day0vsDay8	chr3	31212812	31213188	377	*	Distal Intergenic	3	31161704	31161787	84	2	100423038	ENST00000580653.1	-51025	ENSG00000265376
SDHAF3	succinate dehydrogenase complex assembly factor 3	-0.268693	-0.995627	0.458241	-0.316443	-0.766159	0.451653	0.82088	-5.2301	peak_149513	Day0vsDay15	chr7	97201731	97202420	690	*	Distal Intergenic	7	97142681	97181647	38967	1	57001	ENST00000479853.1	59050	ENSG00000196636
CDK17	cyclin dependent kinase 17	-0.268692	-0.623687	0.0863026	1.99735	-1.56888	0.130821	0.72392	-4.48698	peak_38134	Day0vsDay15	chr12	96389802	96390274	473	*	Intron	12	96323966	96399364	75399	2	5128	ENST00000552262.1	9090	ENSG00000059758
RNVU1-15	RNA, variant U1 small nuclear 15	-0.268687	-0.708658	0.171283	6.09237	-1.26799	0.222024	0.742385	-4.81396	peak_8474	Day0vsDay15	chr1	144412012	144414163	2152	*	Promoter (<=1kb)	1	144412576	144412740	165	1	101954267	ENST00000384476.1	0	ENSG00000207205
PDS5B	PDS5 cohesin associated factor B	-0.268676	-1.04462	0.507272	-0.292155	-0.717718	0.480417	0.760329	-5.46341	peak_42243	Day0vsDay27	chr13	32731553	32731911	359	*	Intron	13	32758169	32770546	12378	1	23047	ENST00000447833.1	-26258	ENSG00000083642
ANKRD10	ankyrin repeat domain 10	-0.268676	-0.823719	0.286367	1.46433	-1.00754	0.325571	0.914136	-5.32786	peak_45213	Day0vsDay8	chr13	110914071	110915935	1865	*	Promoter (<=1kb)	13	110893197	110914617	21421	2	55608	ENST00000494859.5	0	ENSG00000088448
ZBED2	zinc finger BED-type containing 2	-0.268666	-0.70193	0.164597	1.44985	-1.30983	0.206961	0.521565	-4.92185	peak_112741	Day0vsDay27	chr3	111608149	111608793	645	*	Intron	3	111592900	111595346	2447	2	79413	ENST00000317012.5	-12803	ENSG00000177494
MIR2278	microRNA 2278	-0.268657	-0.691195	0.153881	5.63056	-1.3237	0.202547	0.738496	-4.75667	peak_165210	Day0vsDay15	chr9	94860605	94861883	1279	*	Intron	9	94809962	94810057	96	1	100313780	ENST00000516344.1	50643	ENSG00000252153
FAIM2	Fas apoptotic inhibitory molecule 2	-0.268655	-0.908476	0.371165	1.19765	-0.877143	0.391521	0.929414	-5.41184	peak_35971	Day0vsDay8	chr12	49896819	49897880	1062	*	Promoter (<=1kb)	12	49870573	49897069	26497	2	23017	ENST00000552863.5	0	ENSG00000135472
INO80B-WBP1	INO80B-WBP1 readthrough (NMD candidate)	-0.268654	-0.927614	0.390307	-0.68184	-0.845065	0.407091	0.803338	-5.21599	peak_86247	Day0vsDay15	chr2	74454730	74455215	486	*	Promoter (<=1kb)	2	74455088	74460884	5797	1	100532735	ENST00000452361.5	0	ENSG00000274049
YOD1	YOD1 deubiquitinase	-0.268651	-0.642617	0.105316	3.6408	-1.48906	0.150542	0.453977	-4.71844	peak_12459	Day0vsDay27	chr1	207050451	207051267	817	*	Promoter (<=1kb)	1	207043849	207051208	7360	2	55432	ENST00000315927.9	0	ENSG00000180667
ATP2C2	ATPase secretory pathway Ca2+ transporting 2	-0.268649	-0.744323	0.207024	3.90855	-1.21292	0.241405	0.886601	-5.20167	peak_62235	Day0vsDay8	chr16	84460587	84461648	1062	*	Promoter (<=1kb)	16	84460694	84462086	1393	1	9914	ENST00000567629.1	0	ENSG00000064270
MYOF	myoferlin	-0.26864	-0.786603	0.249322	1.31391	-1.07505	0.293898	0.904589	-5.27254	peak_20946	Day0vsDay8	chr10	93376254	93376997	744	*	Promoter (2-3kb)	10	93306429	93379987	73559	2	26509	ENST00000463743.5	2990	ENSG00000138119
POTEM	POTE ankyrin domain family member M	-0.26864	-0.879323	0.342043	0.351115	-0.927518	0.365105	0.784463	-5.10467	peak_45797	Day0vsDay15	chr14	18915638	18917095	1458	*	Exon	14	18967434	18998903	31470	1	641455	ENST00000552966.5	-50339	ENSG00000222036
NXPE2	neurexophilin and PC-esterase domain family member 2	-0.268638	-1.51424	0.976966	-0.561929	-0.447039	0.659178	0.961226	-5.49176	peak_31689	Day0vsDay8	chr11	114874550	114875558	1009	*	Distal Intergenic	11	114678527	114707069	28543	1	120406	ENST00000389586.6	196023	ENSG00000204361
SRSF12	serine and arginine rich splicing factor 12	-0.268638	-0.978775	0.4415	1.27358	-0.82245	0.422155	0.809894	-5.14552	peak_139231	Day0vsDay15	chr6	89122696	89122904	209	*	Distal Intergenic	6	89095959	89118071	22113	2	135295	ENST00000452027.3	-4625	ENSG00000154548
NBPF3	NBPF member 3	-0.268636	-0.913773	0.376501	-0.392206	-0.889344	0.385566	0.690175	-5.2829	peak_2426	Day0vsDay27	chr1	21430845	21431640	796	*	Distal Intergenic	1	21440128	21483467	43340	1	84224	ENST00000454000.6	-8488	ENSG00000142794
LINC00917	long intergenic non-protein coding RNA 917	-0.268632	-0.670344	0.133081	4.03612	-1.40448	0.177358	0.863131	-4.97905	peak_62548	Day0vsDay8	chr16	86348524	86349516	993	*	Promoter (<=1kb)	16	86331851	86349612	17762	2	732275	ENST00000655979.1	96	ENSG00000168367
CRHBP	corticotropin releasing hormone binding protein	-0.268631	-0.763848	0.226585	4.57487	-1.1255	0.274689	0.898529	-5.31039	peak_128609	Day0vsDay8	chr5	76952873	76954912	2040	*	Promoter (<=1kb)	5	76953045	76969471	16427	1	1393	ENST00000274368.9	0	ENSG00000145708
LOC124904338	uncharacterized LOC124904338	-0.26863	-1.29783	0.76057	-0.348992	-0.541019	0.593883	0.876836	-5.41867	peak_72545	Day0vsDay15	chr18	38995948	38996992	1045	*	Distal Intergenic	18	38655209	38688033	32825	2	124904338	ENST00000663576.1	-307915	NA
TNFAIP8L1	TNF alpha induced protein 8 like 1	-0.268629	-0.725198	0.18794	2.4073	-1.21956	0.235431	0.885083	-5.17332	peak_75849	Day0vsDay8	chr19	4617284	4617920	637	*	Distal Intergenic	19	4639516	4655568	16053	1	126282	ENST00000327473.9	-21596	ENSG00000185361
HLA-DPB1	major histocompatibility complex, class II, DP beta 1	-0.268626	-0.779168	0.241917	1.50798	-1.09062	0.287138	0.903612	-5.27013	peak_136741	Day0vsDay8	chr6	33082436	33083209	774	*	Promoter (1-2kb)	6	33080927	33087986	7060	1	3115	ENST00000714457.1	1509	ENSG00000223865
ENTREP2	endosomal transmembrane epsin interactor 2	-0.268623	-0.669947	0.1327	4.32533	-1.42889	0.17139	0.48078	-4.78065	peak_51770	Day0vsDay27	chr15	29443003	29443712	710	*	Intron	15	29196430	29452799	256370	2	23359	ENST00000560082.1	9087	ENSG00000104059
FHL3	four and a half LIM domains 3	-0.268618	-0.645101	0.107864	3.03433	-1.48077	0.156829	0.726136	-4.59471	peak_4218	Day0vsDay15	chr1	37994888	37997144	2257	*	Promoter (2-3kb)	1	37998718	37999432	715	2	2275	ENST00000483132.1	2288	ENSG00000183386
SLC43A2	solute carrier family 43 member 2	-0.268617	-0.691484	0.15425	2.93613	-1.33105	0.199461	0.513773	-4.90361	peak_63515	Day0vsDay27	chr17	1590142	1591332	1191	*	3' UTR	17	1578254	1583698	5445	2	124935	ENST00000576769.1	-6444	ENSG00000167703
MZT2B	mitotic spindle organizing protein 2B	-0.268613	-0.941312	0.404086	-0.639097	-0.830145	0.41589	0.71451	-5.3711	peak_89747	Day0vsDay27	chr2	130265050	130266575	1526	*	Distal Intergenic	2	130202312	130212628	10317	1	80097	ENST00000430381.1	62738	ENSG00000152082
LILRB4	leukocyte immunoglobulin like receptor B4	-0.268611	-0.694209	0.156987	5.69437	-1.32237	0.202927	0.738496	-4.75781	peak_81042	Day0vsDay15	chr19	54644114	54644631	518	*	Promoter (<=1kb)	19	54643915	54663955	20041	1	11006	ENST00000270452.6	199	ENSG00000186818
KRT33A	keratin 33A	-0.268606	-0.736639	0.199427	6.42416	-1.19023	0.249132	0.745819	-4.89076	peak_66793	Day0vsDay15	chr17	41338764	41339547	784	*	Distal Intergenic	17	41346092	41350828	4737	2	3883	ENST00000007735.4	11281	ENSG00000006059
LINC02633	long intergenic non-protein coding RNA 2633	-0.2686	-0.769823	0.232622	1.62425	-1.15846	0.262005	0.891551	-5.17572	peak_17698	Day0vsDay8	chr10	43331927	43332586	660	*	Intron	10	43323665	43327932	4268	1	105378270	ENST00000451438.1	8262	NA
TMEM198B	transmembrane protein 198B (pseudogene)	-0.2686	-0.836518	0.299318	0.0702109	-0.980343	0.337481	0.775486	-5.11042	peak_36493	Day0vsDay15	chr12	55829277	55830501	1225	*	Promoter (<=1kb)	12	55829608	55836244	6637	1	440104	ENST00000478241.6	0	ENSG00000293491
COL5A1	collagen type V alpha 1 chain	-0.268591	-0.708686	0.171504	5.18176	-1.26503	0.218978	0.741558	-4.81923	peak_168174	Day0vsDay15	chr9	134697505	134697810	306	*	Intron	9	134731593	134732669	1077	1	1289	ENST00000469093.1	-33783	ENSG00000130635
LOC124900324	small nucleolar RNA SNORD74	-0.268587	-0.750755	0.213581	5.21799	-1.15463	0.260519	0.891424	-5.27877	peak_38666	Day0vsDay8	chr12	107369691	107370049	359	*	Intron	12	107374747	107374827	81	1	124900324	ENST00000364027.1	-4698	ENSG00000200897
MIR6724-4	microRNA 6724-4	-0.268586	-0.976328	0.439157	0.599502	-0.786619	0.439822	0.732773	-5.43747	peak_100726	Day0vsDay27	chr21	8419827	8420741	915	*	Exon	21	8432530	8432621	92	1	103504733	ENST00000617390.1	-11789	ENSG00000275692
PPP2R2B	protein phosphatase 2 regulatory subunit Bbeta	-0.26858	-0.652424	0.115263	4.39996	-1.45059	0.16343	0.470572	-4.76331	peak_131791	Day0vsDay27	chr5	146640227	146640733	507	*	Intron	5	146590038	146600376	10339	2	5521	ENST00000512984.1	-39851	ENSG00000156475
CDH11	cadherin 11	-0.268578	-1.52439	0.98723	-0.378701	-0.443306	0.661835	0.961226	-5.49238	peak_60814	Day0vsDay8	chr16	64713080	64713982	903	*	Distal Intergenic	16	64968434	64972949	4516	2	1009	ENST00000569095.1	258967	ENSG00000140937
NOS1	nitric oxide synthase 1	-0.268574	-0.78887	0.251723	2.48058	-1.09969	0.285989	0.903064	-5.24368	peak_39583	Day0vsDay8	chr12	117280384	117281107	724	*	Exon	12	117215259	117331074	115816	2	4842	ENST00000338101.8	49967	ENSG00000089250
NAA40	N-alpha-acetyltransferase 40, NatD catalytic subunit	-0.268567	-0.672968	0.135834	5.92706	-1.38626	0.182947	0.731988	-4.69001	peak_28560	Day0vsDay15	chr11	63938104	63939455	1352	*	Promoter (<=1kb)	11	63938959	63957319	18361	1	79829	ENST00000338447.10	0	ENSG00000110583
CAPN3	calpain 3	-0.268566	-0.699592	0.16246	3.94351	-1.29153	0.209807	0.73902	-4.79887	peak_52495	Day0vsDay15	chr15	42395179	42395830	652	*	Promoter (2-3kb)	15	42392710	42400573	7864	1	825	ENST00000673658.1	2469	ENSG00000092529
CRADD	CASP2 and RIPK1 domain containing adaptor with death domain	-0.268555	-0.684041	0.146931	2.86967	-1.33978	0.193871	0.869277	-5.07022	peak_37931	Day0vsDay8	chr12	93684318	93685043	726	*	Intron	12	93677717	93850756	173040	1	8738	ENST00000542893.2	6601	ENSG00000169372
LOC101927078	uncharacterized LOC101927078	-0.268555	-0.755094	0.217985	-0.417745	-1.14412	0.264761	0.750002	-4.98518	peak_129945	Day0vsDay15	chr5	114765995	114766673	679	*	Distal Intergenic	5	114475339	114668410	193072	2	101927078	ENST00000514115.6	-97585	NA
CXCR5	C-X-C motif chemokine receptor 5	-0.26855	-0.785268	0.248167	5.74325	-1.08089	0.295786	0.611918	-5.16056	peak_32103	Day0vsDay27	chr11	118869890	118871056	1167	*	Distal Intergenic	11	118883892	118897787	13896	1	643	ENST00000292174.5	-12836	ENSG00000160683
BNC1	basonuclin zinc finger protein 1	-0.268541	-0.703107	0.166024	4.75691	-1.29544	0.211738	0.739443	-4.78672	peak_55161	Day0vsDay15	chr15	83284116	83285643	1528	*	Promoter (<=1kb)	15	83255884	83284664	28781	2	646	ENST00000345382.7	0	ENSG00000169594
RCC2-AS1	RCC2 antisense RNA 1	-0.268537	-0.783782	0.246708	1.65091	-1.08031	0.291603	0.904549	-5.24419	peak_2046	Day0vsDay8	chr1	17419566	17420339	774	*	Intron	1	17406760	17407382	623	1	114515514	ENST00000439577.1	12806	ENSG00000227751
LHFPL2	LHFPL tetraspan subfamily member 2	-0.268528	-0.684543	0.147487	1.35125	-1.33794	0.194461	0.73618	-4.76917	peak_128671	Day0vsDay15	chr5	78542191	78542879	689	*	Intron	5	78485215	78549151	63937	2	10184	ENST00000515007.6	6272	ENSG00000145685
LOC124900777	uncharacterized LOC124900777	-0.268521	-0.948166	0.411124	0.0687622	-0.818943	0.421525	0.809735	-5.23739	peak_122492	Day0vsDay15	chr4	126582472	126583974	1503	*	Intron	4	126431694	126465144	33451	2	124900777	ENST00000651327.1	-117328	NA
ITGA2B	integrin subunit alpha 2b	-0.268519	-0.724303	0.187265	3.80902	-1.22116	0.234836	0.885083	-5.19342	peak_67162	Day0vsDay8	chr17	44398631	44399615	985	*	3' UTR	17	44372181	44389649	17469	2	3674	ENST00000262407.6	-8982	ENSG00000005961
STN1	STN1 subunit of CST complex	-0.268518	-0.655787	0.11875	6.20776	-1.46455	0.16087	0.727397	-4.60375	peak_21828	Day0vsDay15	chr10	103917478	103918842	1365	*	Promoter (<=1kb)	10	103880149	103917651	37503	2	79991	ENST00000698302.1	0	ENSG00000107960
GTF2IRD1	GTF2I repeat domain containing 1	-0.268517	-0.847445	0.310411	3.02399	-0.974023	0.342433	0.920059	-5.42794	peak_148619	Day0vsDay8	chr7	74547024	74547476	453	*	Promoter (1-2kb)	7	74545762	74601106	55345	1	9569	ENST00000470715.1	1262	ENSG00000006704
PSMA8	proteasome 20S subunit alpha 8	-0.268511	-1.0066	0.46958	-0.410983	-0.754066	0.458734	0.746307	-5.49031	peak_71988	Day0vsDay27	chr18	26175394	26175958	565	*	Intron	18	26140086	26193355	53270	1	143471	ENST00000612461.1	35308	ENSG00000154611
CEMIP	cell migration inducing hyaluronidase 1	-0.26851	-1.0187	0.481678	0.0479522	-0.741903	0.465924	0.826631	-5.28362	peak_55003	Day0vsDay15	chr15	80778961	80779944	984	*	Promoter (<=1kb)	15	80779343	80951776	172434	1	57214	ENST00000220244.7	0	ENSG00000103888
FTH1P3	ferritin heavy chain 1 pseudogene 3	-0.268503	-0.733118	0.196111	2.43824	-1.20489	0.242541	0.88691	-5.16181	peak_83593	Day0vsDay8	chr2	27391089	27392312	1224	*	Promoter (1-2kb)	2	27392784	27393367	584	2	2498	ENST00000394290.3	1055	NA
CHD8	chromodomain helicase DNA binding protein 8	-0.268503	-0.616963	0.0799565	2.00801	-1.66579	0.114193	0.72392	-4.37163	peak_46004	Day0vsDay15	chr14	21419854	21420380	527	*	Exon	14	21413707	21416606	2900	2	57680	ENST00000642914.1	-3248	ENSG00000100888
PRCP	prolylcarboxypeptidase	-0.268499	-0.661622	0.124623	2.62648	-1.45999	0.161628	0.727998	-4.61271	peak_30339	Day0vsDay15	chr11	82970687	82972462	1776	*	Promoter (<=1kb)	11	82849914	82970584	120671	2	5547	ENST00000534396.5	-103	ENSG00000137509
MIER2	MIER family member 2	-0.268497	-1.44609	0.909096	-0.0899945	-0.472609	0.641106	0.958668	-5.49148	peak_74979	Day0vsDay8	chr19	327388	328207	820	*	3' UTR	19	327064	336194	9131	2	54531	ENST00000621180.4	7987	ENSG00000105556
CYP26B1	cytochrome P450 family 26 subfamily B member 1	-0.268497	-0.700904	0.163909	6.28857	-1.29092	0.21302	0.740338	-4.79038	peak_86084	Day0vsDay15	chr2	72159268	72159898	631	*	Distal Intergenic	2	72134851	72147862	13012	2	56603	ENST00000474509.1	-11406	ENSG00000003137
LOC124903174	uncharacterized LOC124903174	-0.268494	-0.944319	0.407331	1.49455	-0.833512	0.414817	0.931832	-5.46814	peak_42959	Day0vsDay8	chr13	48531625	48533269	1645	*	Promoter (<=1kb)	13	48531800	48556358	24559	1	124903174	ENST00000656210.1	0	NA
OCEL1	occludin/ELL domain containing 1	-0.268487	-0.712156	0.175181	6.60803	-1.25871	0.22415	0.742929	-4.82319	peak_77537	Day0vsDay15	chr19	17234865	17236141	1277	*	Exon	19	17228256	17229215	960	1	79629	ENST00000600826.1	6609	ENSG00000099330
MARK2	microtubule affinity regulating kinase 2	-0.268487	-0.708324	0.171351	6.23906	-1.28682	0.214658	0.530819	-4.9463	peak_28543	Day0vsDay27	chr11	63838308	63839431	1124	*	Promoter (<=1kb)	11	63838928	63911019	72092	1	2011	ENST00000377810.8	0	ENSG00000072518
STX3	syntaxin 3	-0.268486	-0.621241	0.0842687	4.03736	-1.57763	0.128795	0.72392	-4.4749	peak_28151	Day0vsDay15	chr11	59754871	59756188	1318	*	Promoter (<=1kb)	11	59755376	59800962	45587	1	6809	ENST00000533637.5	0	ENSG00000166900
PI4KAP2	phosphatidylinositol 4-kinase alpha pseudogene 2	-0.268482	-0.702872	0.165907	4.60209	-1.28478	0.214768	0.530949	-4.95004	peak_103680	Day0vsDay27	chr22	21496766	21497650	885	*	Intron	22	21477380	21490611	13232	2	375133	ENST00000480319.5	-6155	ENSG00000293427
MIR4539	microRNA 4539	-0.268481	-0.813472	0.27651	0.0289798	-1.03364	0.313622	0.628944	-5.21286	peak_50925	Day0vsDay27	chr14	105751048	105751770	723	*	Distal Intergenic	14	105857513	105857572	60	2	100616374	ENST00000579784.1	105802	ENSG00000265612
ZNF733P	zinc finger protein 733, pseudogene	-0.268481	-0.604764	0.0678017	3.74236	-1.72363	0.102505	0.72392	-4.30165	peak_147640	Day0vsDay15	chr7	63314650	63315547	898	*	Distal Intergenic	7	63291552	63304056	12505	2	643955	ENST00000331425.6	-10594	ENSG00000290558
CAST	calpastatin	-0.268478	-0.834352	0.297396	0.501451	-0.983437	0.33599	0.650024	-5.29558	peak_129301	Day0vsDay27	chr5	96771350	96771904	555	*	Promoter (2-3kb)	5	96768948	96773054	4107	1	831	ENST00000509529.1	2402	ENSG00000153113
LINC00298	long intergenic non-protein coding RNA 298	-0.268478	-0.997456	0.460499	0.768876	-0.7634	0.453263	0.935999	-5.36661	peak_82197	Day0vsDay8	chr2	8202239	8202512	274	*	Intron	2	7924154	8278084	353931	2	339788	ENST00000456681.1	75572	ENSG00000235665
EIF4G3	eukaryotic translation initiation factor 4 gamma 3	-0.268476	-0.740303	0.203352	5.46679	-1.17945	0.250706	0.888333	-5.25157	peak_2397	Day0vsDay8	chr1	21175414	21177811	2398	*	Promoter (<=1kb)	1	20806292	21176888	370597	2	8672	ENST00000374935.7	0	ENSG00000075151
SP3	Sp3 transcription factor	-0.268472	-0.658142	0.121198	4.24221	-1.4281	0.167181	0.728949	-4.64848	peak_91459	Day0vsDay15	chr2	173913055	173913279	225	*	Exon	2	173908532	173916832	8301	2	6670	ENST00000465379.1	3553	ENSG00000172845
LILRA6	leukocyte immunoglobulin like receptor A6	-0.268467	-0.717731	0.180797	4.99877	-1.26161	0.223587	0.540307	-4.97073	peak_80965	Day0vsDay27	chr19	54239075	54240332	1258	*	Promoter (2-3kb)	19	54238953	54242751	3799	2	79168	ENST00000245621.6	2419	ENSG00000244482
LOC105372224	uncharacterized LOC105372224	-0.268466	-0.683273	0.146341	4.1043	-1.3566	0.191819	0.735641	-4.72434	peak_74707	Day0vsDay15	chr18	78856471	78857288	818	*	Distal Intergenic	18	78908629	78918993	10365	2	105372224	ENST00000578030.1	61705	NA
CACNG4	calcium voltage-gated channel auxiliary subunit gamma 4	-0.268465	-0.783083	0.246152	4.59068	-1.10065	0.285587	0.902693	-5.32369	peak_68783	Day0vsDay8	chr17	66947926	66948532	607	*	Distal Intergenic	17	66964707	67033398	68692	1	27092	ENST00000262138.4	-16175	ENSG00000075461
GLIS3	GLIS family zinc finger 3	-0.26846	-0.660865	0.123944	4.62612	-1.42015	0.172122	0.481615	-4.79802	peak_162074	Day0vsDay27	chr9	4315617	4316066	450	*	Intron	9	3824129	4300109	475981	2	169792	ENST00000491889.6	-15508	ENSG00000107249
SMAD3	SMAD family member 3	-0.268456	-0.954976	0.418064	-0.530941	-0.810544	0.426233	0.811515	-5.22663	peak_53851	Day0vsDay15	chr15	67103905	67104151	247	*	Intron	15	67098679	67170604	71926	1	4088	ENST00000560175.5	5226	ENSG00000166949
CACNA1B	calcium voltage-gated channel subunit alpha1 B	-0.268441	-0.905787	0.368905	-0.193717	-0.881573	0.389007	0.794605	-5.13657	peak_168713	Day0vsDay15	chr9	137878466	137879086	621	*	Promoter (<=1kb)	9	137877934	138124624	246691	1	774	ENST00000371357.5	532	ENSG00000148408
RASGEF1A	RasGEF domain family member 1A	-0.268434	-0.704962	0.168095	2.8384	-1.31192	0.206562	0.521411	-4.93368	peak_17691	Day0vsDay27	chr10	43293099	43294856	1758	*	Distal Intergenic	10	43194535	43267065	72531	2	221002	ENST00000395810.6	-26034	ENSG00000198915
SWINGN	SWI/SNF complex interacting GAS6 enhancer non-coding RNA	-0.268429	-0.653677	0.11682	1.98403	-1.48347	0.155538	0.725672	-4.59324	peak_45669	Day0vsDay15	chr13	113947611	113948036	426	*	Distal Intergenic	13	113923052	113928991	5940	2	100861555	ENST00000562710.2	-18620	NA
NNT	nicotinamide nucleotide transhydrogenase	-0.268429	-1.47118	0.934323	-0.981351	-0.462604	0.648151	0.959927	-5.50958	peak_127439	Day0vsDay8	chr5	43936177	43936965	789	*	Distal Intergenic	5	43677779	43704744	26966	1	23530	ENST00000503059.1	258398	ENSG00000112992
ERC1	ELKS/RAB6-interacting/CAST family member 1	-0.268428	-0.659064	0.122208	5.68765	-1.43637	0.168219	0.728949	-4.63522	peak_33645	Day0vsDay15	chr12	1339647	1340618	972	*	Intron	12	1408192	1445055	36864	1	23085	ENST00000539802.2	-67574	ENSG00000082805
CDH2	cadherin 2	-0.268428	-0.729856	0.193001	2.51589	-1.21086	0.239954	0.885749	-5.19823	peak_72078	Day0vsDay8	chr18	28792307	28792925	619	*	Distal Intergenic	18	27951655	28177946	226292	2	1000	ENST00000676445.1	-614361	ENSG00000170558
ITPKB-IT1	ITPKB intronic transcript 1	-0.268422	-0.660491	0.123646	5.42842	-1.42267	0.171677	0.729765	-4.65087	peak_13498	Day0vsDay15	chr1	226653156	226654368	1213	*	Intron	1	226656640	226659670	3031	2	100506443	ENST00000443422.1	5302	ENSG00000228382
ITGA3	integrin subunit alpha 3	-0.26842	-0.722469	0.185629	4.39984	-1.25186	0.226815	0.74346	-4.83319	peak_67819	Day0vsDay15	chr17	50079403	50080128	726	*	Promoter (<=1kb)	17	50080317	50081380	1064	1	3675	ENST00000504417.1	-189	ENSG00000005884
RPA1	replication protein A1	-0.268416	-0.696131	0.159299	4.59708	-1.35159	0.194932	0.508411	-4.86826	peak_63568	Day0vsDay27	chr17	1942853	1943535	683	*	Intron	17	1891650	1897536	5887	1	6117	ENST00000573994.1	51203	ENSG00000132383
PHACTR3	phosphatase and actin regulator 3	-0.268412	-0.965644	0.428819	1.40413	-0.831774	0.41718	0.932131	-5.43306	peak_99947	Day0vsDay8	chr20	59527106	59527691	586	*	Distal Intergenic	20	59577509	59847711	270203	1	116154	ENST00000359926.7	-49818	ENSG00000087495
NIT1	nitrilase 1	-0.268412	-0.772672	0.235848	3.72469	-1.10333	0.281703	0.755665	-4.97894	peak_9835	Day0vsDay15	chr1	161119647	161120146	500	*	Promoter (<=1kb)	1	161118908	161119943	1036	1	4817	ENST00000461376.1	739	ENSG00000158793
LOC102724560	cystathionine beta-synthase like	-0.26841	-0.694675	0.157855	4.86517	-1.32243	0.202449	0.873002	-5.08006	peak_100664	Day0vsDay8	chr21	6482623	6483080	458	*	Distal Intergenic	21	6444869	6467513	22645	2	102724560	ENST00000398168.6	-15110	ENSG00000274276
CMA1	chymase 1	-0.268403	-1.03218	0.495374	-0.154204	-0.744736	0.465999	0.936606	-5.34425	peak_46346	Day0vsDay8	chr14	24476879	24477183	305	*	Intron	14	24505353	24508265	2913	2	1215	ENST00000250378.7	31082	ENSG00000092009
FAM135B	family with sequence similarity 135 member B	-0.268398	-0.660892	0.124096	3.80949	-1.41744	0.170239	0.729585	-4.6605	peak_160932	Day0vsDay15	chr8	138384483	138385068	586	*	Intron	8	138250924	138425515	174592	2	51059	ENST00000160713.8	40447	ENSG00000147724
TNFAIP8L2-SCNM1	TNFAIP8L2-SCNM1 readthrough	-0.268393	-0.660928	0.124141	3.98969	-1.41726	0.170289	0.729585	-4.65819	peak_8913	Day0vsDay15	chr1	151156061	151156918	858	*	Promoter (<=1kb)	1	151156664	151169133	12470	1	100534012	ENST00000602841.5	0	ENSG00000163156
LOC101928782	uncharacterized LOC101928782	-0.268381	-0.754082	0.217321	2.00684	-1.1614	0.260307	0.579246	-5.109	peak_151435	Day0vsDay27	chr7	131869937	131870434	498	*	Distal Intergenic	7	131897641	131933311	35671	1	101928782	ENST00000452219.5	-27207	ENSG00000224865
LOC105371894	uncharacterized LOC105371894	-0.26838	-0.966171	0.42941	1.62364	-0.830442	0.418118	0.932406	-5.45321	peak_69311	Day0vsDay8	chr17	74680865	74681978	1114	*	Intron	17	74670077	74677624	7548	2	105371894	ENST00000663016.1	-3241	NA
OSBPL10-AS1	OSBPL10 antisense RNA 1	-0.268377	-0.74797	0.211217	0.0893649	-1.17687	0.253512	0.747093	-4.93061	peak_108917	Day0vsDay15	chr3	31724812	31725055	244	*	Intron	3	31716991	31721577	4587	1	100874206	ENST00000444503.1	7821	ENSG00000232490
CEACAM1	CEA cell adhesion molecule 1	-0.268376	-0.708828	0.172076	4.25292	-1.28956	0.214085	0.879237	-5.11875	peak_79631	Day0vsDay8	chr19	42553456	42554868	1413	*	Intron	19	42527048	42561234	34187	2	634	ENST00000600172.1	6366	ENSG00000079385
LINC02878	long intergenic non-protein coding RNA 2878	-0.268373	-0.8434	0.306655	0.252444	-0.967401	0.343766	0.777704	-5.11798	peak_161697	Day0vsDay15	chr8	143694663	143695190	528	*	Promoter (<=1kb)	8	143696154	143698413	2260	1	286076	ENST00000531565.1	-964	NA
OTUD7A	OTU deubiquitinase 7A	-0.268368	-0.847031	0.310295	-0.0723099	-0.961307	0.346753	0.778473	-5.10187	peak_51961	Day0vsDay15	chr15	31722458	31722787	330	*	Intron	15	31483129	31655339	172211	2	161725	ENST00000678495.1	-67119	ENSG00000169918
KCNQ1-AS1	KCNQ1 antisense RNA 1	-0.268359	-1.09961	0.562891	-0.665319	-0.669179	0.510282	0.844869	-5.3593	peak_25262	Day0vsDay15	chr11	2836981	2837730	750	*	Intron	11	2840135	2861568	21434	2	338653	ENST00000440887.2	23838	ENSG00000229414
DCAF8	DDB1 and CUL4 associated factor 8	-0.268357	-0.692131	0.155416	4.29827	-1.31261	0.202723	0.738496	-4.77083	peak_9712	Day0vsDay15	chr1	160284529	160285524	996	*	Promoter (<=1kb)	1	160217464	160285130	67667	2	50717	ENST00000556710.6	0	ENSG00000132716
WNK1	WNK lysine deficient protein kinase 1	-0.268352	-0.885939	0.349236	2.9973	-0.947156	0.356661	0.666938	-5.26772	peak_33613	Day0vsDay27	chr12	753800	754162	363	*	Promoter (<=1kb)	12	753056	827501	74446	1	65125	ENST00000447667.2	744	ENSG00000060237
LINC02521	long intergenic non-protein coding RNA 2521	-0.268336	-0.681354	0.144682	5.23879	-1.34966	0.194184	0.507693	-4.87938	peak_134738	Day0vsDay27	chr6	2542541	2543520	980	*	Distal Intergenic	6	2617144	2637455	20312	1	105374885	ENST00000649361.1	-73624	NA
LSAMP	limbic system associated membrane protein	-0.268336	-0.669873	0.133201	3.32402	-1.38945	0.181529	0.731988	-4.68562	peak_112978	Day0vsDay15	chr3	115838440	115839208	769	*	Intron	3	115810276	115842497	32222	2	4045	ENST00000475403.2	3289	ENSG00000185565
LOC124901004	uncharacterized LOC124901004	-0.268325	-0.715087	0.178438	4.14651	-1.27718	0.218412	0.534564	-4.95405	peak_128468	Day0vsDay27	chr5	74203279	74203732	454	*	Intron	5	74294413	74302610	8198	1	124901004	ENST00000684952.1	-90681	NA
LOC105376644	uncharacterized LOC105376644	-0.268319	-0.707722	0.171083	5.11328	-1.27651	0.218088	0.740853	-4.80489	peak_27397	Day0vsDay15	chr11	43868622	43869781	1160	*	Intron	11	43874559	43878073	3515	2	105376644	ENST00000528765.1	8292	NA
LOC124901251	uncharacterized LOC124901251	-0.268318	-0.711345	0.174708	4.13727	-1.25761	0.22393	0.742929	-4.82922	peak_135049	Day0vsDay15	chr6	5878792	5879142	351	*	Distal Intergenic	6	5851506	5870220	18715	1	124901251	ENST00000454882.2	27286	NA
ZNF217-AS1	ZNF217 antisense RNA 1	-0.268317	-0.688213	0.151579	6.05841	-1.33552	0.198343	0.736699	-4.7441	peak_99480	Day0vsDay15	chr20	53538397	53538952	556	*	Distal Intergenic	20	53552770	53575863	23094	1	101927770	ENST00000424252.2	-13818	NA
LOC124900255	uncharacterized LOC124900255	-0.268317	-0.707599	0.170966	5.35835	-1.26732	0.222118	0.742385	-4.81489	peak_160856	Day0vsDay15	chr8	136171420	136172195	776	*	Intron	8	136198246	136760772	562527	1	124900255	ENST00000650445.2	-26051	NA
ARHGAP18	Rho GTPase activating protein 18	-0.268317	-0.716499	0.179866	5.62448	-1.24094	0.227584	0.544528	-5.00419	peak_140733	Day0vsDay27	chr6	129626030	129626971	942	*	Intron	6	129578419	129598961	20543	2	93663	ENST00000463225.1	-27069	ENSG00000146376
PELI3	pellino E3 ubiquitin protein ligase family member 3	-0.268315	-0.696589	0.159958	5.40759	-1.29862	0.207404	0.73882	-4.78368	peak_28951	Day0vsDay15	chr11	66466170	66467576	1407	*	Promoter (<=1kb)	11	66466327	66477334	11008	1	246330	ENST00000618547.4	0	ENSG00000174516
TSR1	TSR1 ribosome maturation factor	-0.268305	-0.628398	0.0917882	3.70887	-1.54527	0.138898	0.72392	-4.51081	peak_63614	Day0vsDay15	chr17	2336142	2337014	873	*	Promoter (<=1kb)	17	2322396	2336457	14062	2	55720	ENST00000301364.10	0	ENSG00000167721
LINC01115	long intergenic non-protein coding RNA 1115	-0.268305	-0.638053	0.101444	5.22403	-1.52415	0.14546	0.724548	-4.53576	peak_81524	Day0vsDay15	chr2	876176	876628	453	*	Distal Intergenic	2	791614	868608	76995	2	339822	ENST00000648115.1	-7568	ENSG00000237667
LINC00641	long intergenic non-protein coding RNA 641	-0.2683	-0.633146	0.0965471	3.35204	-1.52429	0.141558	0.442178	-4.67724	peak_45984	Day0vsDay27	chr14	21204746	21205126	381	*	Promoter (<=1kb)	14	21200079	21205503	5425	2	283624	ENST00000555379.1	377	ENSG00000258441
LOC105370281	uncharacterized LOC105370281	-0.268293	-0.943179	0.406592	-0.415592	-0.833816	0.414943	0.806919	-5.19994	peak_44062	Day0vsDay15	chr13	81872666	81873399	734	*	Distal Intergenic	13	81250438	81302407	51970	1	105370281	ENST00000458480.2	622228	NA
CD7	CD7 molecule	-0.268292	-0.701141	0.164557	5.71252	-1.28734	0.214203	0.879237	-5.13012	peak_70506	Day0vsDay8	chr17	82316835	82318007	1173	*	Promoter (<=1kb)	17	82314868	82317577	2710	2	924	ENST00000584284.5	0	ENSG00000173762
GLI3	GLI family zinc finger 3	-0.268282	-0.769031	0.232468	2.89896	-1.11311	0.279638	0.755154	-4.97347	peak_146334	Day0vsDay15	chr7	41956728	41958078	1351	*	Distal Intergenic	7	41972440	41977922	5483	2	2737	ENST00000464291.1	19844	ENSG00000106571
ETS1	ETS proto-oncogene 1, transcription factor	-0.268281	-0.757376	0.220813	1.64022	-1.14043	0.268003	0.751406	-4.96008	peak_32910	Day0vsDay15	chr11	128505530	128506119	590	*	Promoter (<=1kb)	11	128489470	128505394	15925	2	2113	ENST00000608978.1	-136	ENSG00000134954
CACNA2D3	calcium voltage-gated channel auxiliary subunit alpha2delta 3	-0.268279	-0.760709	0.224151	5.29049	-1.13486	0.271103	0.896634	-5.29606	peak_110800	Day0vsDay8	chr3	54993687	54994524	838	*	Intron	3	54987678	55074216	86539	1	55799	ENST00000478261.5	6009	ENSG00000157445
DMAC2L	distal membrane arm assembly component 2 like	-0.268276	-0.68177	0.145218	4.69036	-1.35912	0.19102	0.73534	-4.71888	peak_47039	Day0vsDay15	chr14	50320716	50321685	970	*	Promoter (<=1kb)	14	50321319	50325723	4405	1	27109	ENST00000554951.6	0	ENSG00000125375
TNFAIP8	TNF alpha induced protein 8	-0.26827	-1.62482	1.08828	-0.388599	-0.410474	0.686003	0.964868	-5.48539	peak_130098	Day0vsDay8	chr5	119330224	119330934	711	*	Promoter (2-3kb)	5	119333175	119393743	60569	1	25816	ENST00000513374.1	-2241	ENSG00000145779
LINC02660	long intergenic non-protein coding RNA 2660	-0.268266	-0.717269	0.180738	3.48996	-1.2459	0.228458	0.545462	-4.99297	peak_15426	Day0vsDay27	chr10	3873725	3874347	623	*	Distal Intergenic	10	3911889	3935817	23929	1	101927904	ENST00000664393.1	-37542	ENSG00000226005
PTPN9	protein tyrosine phosphatase non-receptor type 9	-0.26826	-0.689097	0.152578	1.80443	-1.32428	0.201259	0.737771	-4.76691	peak_54540	Day0vsDay15	chr15	75468332	75469180	849	*	Promoter (1-2kb)	15	75468861	75470909	2049	2	5780	ENST00000568108.1	1729	ENSG00000169410
ST8SIA2	ST8 alpha-N-acetyl-neuraminide alpha-2,8-sialyltransferase 2	-0.268259	-0.669203	0.132684	5.46868	-1.42332	0.172416	0.48171	-4.7891	peak_55872	Day0vsDay27	chr15	92425367	92425982	616	*	Intron	15	92434316	92445124	10809	1	8128	ENST00000556382.1	-8334	ENSG00000140557
CSMD1	CUB and Sushi multiple domains 1	-0.268254	-1.08501	0.548501	-1.33639	-0.680786	0.503047	0.842234	-5.29542	peak_154429	Day0vsDay15	chr8	5032033	5032735	703	*	Distal Intergenic	8	2938099	4994972	2056874	2	64478	ENST00000602557.5	-37061	ENSG00000183117
ULK4	unc-51 like kinase 4	-0.268253	-0.717317	0.180811	5.8783	-1.23821	0.228575	0.74346	-4.84435	peak_109517	Day0vsDay15	chr3	41405326	41405861	536	*	Intron	3	41246599	41278151	31553	2	54986	ENST00000489118.1	-127175	ENSG00000168038
SCFD1	sec1 family domain containing 1	-0.26825	-0.806312	0.269811	-0.0369304	-1.03339	0.312548	0.766102	-5.07215	peak_46481	Day0vsDay15	chr14	30621312	30622804	1493	*	Promoter (<=1kb)	14	30622291	30735809	113519	1	23256	ENST00000678760.1	0	ENSG00000092108
DPP6	dipeptidyl peptidase like 6	-0.268246	-0.745544	0.209052	2.87211	-1.16493	0.256412	0.889579	-5.24151	peak_153092	Day0vsDay8	chr7	153886155	153887134	980	*	Promoter (<=1kb)	7	153887097	154894285	1007189	1	1804	ENST00000404039.5	0	ENSG00000130226
FNDC7	fibronectin type III domain containing 7	-0.268242	-0.867732	0.331249	1.43532	-0.933241	0.361992	0.922358	-5.33964	peak_7514	Day0vsDay8	chr1	108705009	108705711	703	*	Distal Intergenic	1	108712908	108742749	29842	1	163479	ENST00000370017.9	-7197	ENSG00000143107
CCNYL1B	cyclin Y like 1B	-0.268241	-0.681951	0.145469	4.45311	-1.35617	0.191621	0.504212	-4.87017	peak_59563	Day0vsDay27	chr16	34343688	34345717	2030	*	Distal Intergenic	16	34351499	34381110	29612	2	102724485	ENST00000638228.3	35393	ENSG00000284209
KLF4	KLF transcription factor 4	-0.268239	-0.748254	0.211776	7.12123	-1.16134	0.260693	0.748375	-4.91793	peak_165870	Day0vsDay15	chr9	107500731	107501178	448	*	Distal Intergenic	9	107488989	107490482	1494	2	9314	ENST00000420475.1	-10249	ENSG00000136826
SRSF1	serine and arginine rich splicing factor 1	-0.268238	-0.859795	0.323319	-0.284565	-0.944663	0.355409	0.665725	-5.33002	peak_68217	Day0vsDay27	chr17	57995181	57995952	772	*	Promoter (<=1kb)	17	57989044	57994850	5807	2	6426	ENST00000585065.1	-331	ENSG00000136450
CSF2	colony stimulating factor 2	-0.268235	-0.680782	0.144312	1.89381	-1.34772	0.191344	0.868973	-4.9979	peak_130606	Day0vsDay8	chr5	132083037	132083602	566	*	Distal Intergenic	5	132073789	132076170	2382	1	1437	ENST00000296871.4	9248	ENSG00000164400
LOC105379360	uncharacterized LOC105379360	-0.268216	-0.715321	0.178888	5.89477	-1.24948	0.227255	0.544121	-4.98971	peak_156105	Day0vsDay27	chr8	31504190	31504852	663	*	Distal Intergenic	8	31536630	31546735	10106	1	105379360	ENST00000656443.1	-31778	NA
DNAJC5	DnaJ heat shock protein family (Hsp40) member C5	-0.268213	-0.749613	0.213187	4.02987	-1.15486	0.260428	0.891424	-5.26374	peak_100535	Day0vsDay8	chr20	63896803	63896991	189	*	Promoter (1-2kb)	20	63895182	63936031	40850	1	80331	ENST00000470551.1	1621	ENSG00000101152
PTK2B	protein tyrosine kinase 2 beta	-0.268212	-0.647749	0.111324	3.05915	-1.47597	0.157353	0.46345	-4.73429	peak_155794	Day0vsDay27	chr8	27348238	27349139	902	*	Intron	8	27326823	27422385	95563	1	2185	ENST00000522517.5	21415	ENSG00000120899
SEC14L5	SEC14 like lipid binding 5	-0.268211	-0.668899	0.132476	5.60735	-1.38769	0.181419	0.492402	-4.83952	peak_57311	Day0vsDay27	chr16	5000461	5001103	643	*	Exon	16	5010909	5042250	31342	1	9717	ENST00000588778.1	-9806	ENSG00000103184
G3BP2	G3BP stress granule assembly factor 2	-0.26821	-1.11967	0.583251	0.0213797	-0.652931	0.520506	0.848532	-5.33887	peak_120959	Day0vsDay15	chr4	75686225	75687092	868	*	Exon	4	75661931	75679241	17311	2	9908	ENST00000677145.1	-6984	ENSG00000138757
TMEM108	transmembrane protein 108	-0.268208	-0.766844	0.230428	2.28921	-1.14762	0.266137	0.894908	-5.19167	peak_114177	Day0vsDay8	chr3	133367288	133367891	604	*	Intron	3	133379717	133396192	16476	1	66000	ENST00000511388.1	-11826	ENSG00000144868
ANO9	anoctamin 9	-0.268208	-1.15726	0.620841	-0.136123	-0.625322	0.538136	0.947316	-5.37355	peak_24796	Day0vsDay8	chr11	432072	433002	931	*	Promoter (1-2kb)	11	429543	430113	571	2	338440	ENST00000525857.1	-1959	ENSG00000185101
LINC01023	long intergenic non-protein coding RNA 1023	-0.268207	-0.735613	0.1992	2.941	-1.18941	0.246845	0.888185	-5.23225	peak_129723	Day0vsDay8	chr5	108703332	108703912	581	*	Distal Intergenic	5	108725707	108728322	2616	2	100652853	ENST00000606054.2	24410	NA
LINC01048	long intergenic non-protein coding RNA 1048	-0.268206	-1.19877	0.662361	0.935656	-0.599229	0.555673	0.948057	-5.4654	peak_42387	Day0vsDay8	chr13	37379965	37380635	671	*	Distal Intergenic	13	37481467	37484769	3303	2	103695431	ENST00000414480.1	104134	ENSG00000230390
UNCX	UNC homeobox	-0.268205	-0.889784	0.353375	0.27742	-0.89439	0.380709	0.791003	-5.1592	peak_143833	Day0vsDay15	chr7	1268082	1268717	636	*	Intron	7	1232872	1237326	4455	1	340260	ENST00000316333.9	35210	ENSG00000164853
EGFR	epidermal growth factor receptor	-0.268195	-0.879936	0.343545	-0.555805	-0.911644	0.372079	0.679611	-5.36305	peak_147380	Day0vsDay27	chr7	55171844	55172588	745	*	Intron	7	55163753	55205865	42113	1	1956	ENST00000700145.1	8091	ENSG00000146648
DNHD1	dynein heavy chain domain 1	-0.268195	-0.803564	0.267175	0.0954783	-1.03837	0.310275	0.765092	-5.02951	peak_25549	Day0vsDay15	chr11	6557829	6559072	1244	*	Promoter (<=1kb)	11	6558054	6563317	5264	1	144132	ENST00000531903.5	0	ENSG00000179532
HNRNPUL1	heterogeneous nuclear ribonucleoprotein U like 1	-0.268188	-0.750862	0.214485	2.38256	-1.15171	0.261694	0.891424	-5.18712	peak_79421	Day0vsDay8	chr19	41304002	41304359	358	*	Promoter (1-2kb)	19	41302393	41307038	4646	1	11100	ENST00000595806.1	1609	ENSG00000105323
ATF1	activating transcription factor 1	-0.268188	-0.669602	0.133227	4.61374	-1.39743	0.179198	0.731988	-4.68055	peak_36028	Day0vsDay15	chr12	50734558	50735225	668	*	3' UTR	12	50763710	50814192	50483	1	466	ENST00000552510.5	-28485	ENSG00000123268
LOC101928014	uncharacterized LOC101928014	-0.268184	-0.821355	0.284987	2.97017	-1.03068	0.316279	0.911387	-5.36439	peak_165137	Day0vsDay8	chr9	93719819	93720321	503	*	Distal Intergenic	9	93808347	93858340	49994	1	101928014	ENST00000443771.2	-88026	ENSG00000231990
LRRC7	leucine rich repeat containing 7	-0.268183	-1.00612	0.469755	-1.16948	-0.7533	0.459185	0.824213	-5.25135	peak_6122	Day0vsDay15	chr1	70038757	70039457	701	*	Exon	1	70107750	70148005	40256	1	57554	ENST00000588515.5	-68293	ENSG00000033122
PXDN	peroxidasin	-0.268176	-0.634183	0.0978309	4.74501	-1.53903	0.14153	0.72392	-4.51866	peak_81636	Day0vsDay15	chr2	1632520	1632960	441	*	3' UTR	2	1633185	1637064	3880	2	7837	ENST00000493654.1	4104	ENSG00000130508
TNFRSF13B	TNF receptor superfamily member 13B	-0.268175	-0.711055	0.174706	5.93168	-1.27081	0.220396	0.88129	-5.14678	peak_64880	Day0vsDay8	chr17	16962902	16963478	577	*	Intron	17	16940506	16972078	31573	2	23495	ENST00000581616.2	8600	ENSG00000240505
SMOC2	SPARC related modular calcium binding 2	-0.268169	-0.668603	0.132264	3.28904	-1.38815	0.178867	0.731988	-4.69687	peak_143289	Day0vsDay15	chr6	168563357	168563995	639	*	Intron	6	168653045	168666503	13459	1	64094	ENST00000392100.6	-89050	ENSG00000112562
CACNA1A	calcium voltage-gated channel subunit alpha1 A	-0.268167	-0.896507	0.360174	1.67741	-0.901169	0.378972	0.926072	-5.46835	peak_77004	Day0vsDay8	chr19	13276933	13278339	1407	*	Promoter (<=1kb)	19	13271341	13277933	6593	2	773	ENST00000637485.1	0	ENSG00000141837
LOC112268065	uncharacterized LOC112268065	-0.268157	-0.640885	0.10457	3.73242	-1.49686	0.153363	0.458091	-4.70703	peak_21204	Day0vsDay27	chr10	97195829	97197075	1247	*	Promoter (<=1kb)	10	97195907	97203721	7815	1	112268065	ENST00000656148.1	0	ENSG00000286683
LOC124903100	small nucleolar RNA SNORD88	-0.268157	-0.674851	0.138537	4.59494	-1.36672	0.185398	0.496977	-4.86571	peak_34684	Day0vsDay27	chr12	12974179	12974550	372	*	Promoter (2-3kb)	12	12972053	12972143	91	1	124903100	ENST00000408684.1	2126	ENSG00000221611
GCFC2	GC-rich sequence DNA-binding factor 2	-0.268154	-1.32196	0.785651	1.24699	-0.52745	0.603113	0.953134	-5.46222	peak_86318	Day0vsDay8	chr2	75677180	75677914	735	*	Intron	2	75664418	75670214	5797	2	6936	ENST00000492826.1	-6966	ENSG00000005436
AUTS2	activator of transcription and developmental regulator AUTS2	-0.268153	-0.669138	0.132831	5.10621	-1.38664	0.182206	0.731988	-4.69067	peak_148160	Day0vsDay15	chr7	70063366	70063724	359	*	Intron	7	70134536	70290554	156019	1	26053	ENST00000659051.1	-70812	ENSG00000158321
TYK2	tyrosine kinase 2	-0.268153	-0.719697	0.183391	0.738875	-1.28956	0.214569	0.740597	-4.79913	peak_76605	Day0vsDay15	chr19	10368254	10368733	480	*	Promoter (<=1kb)	19	10368063	10368539	477	2	7297	ENST00000529317.1	0	ENSG00000105397
CELF2-AS1	CELF2 antisense RNA 1	-0.268153	-0.663453	0.127148	3.716	-1.41494	0.174092	0.731269	-4.66342	peak_15917	Day0vsDay15	chr10	11270233	11270967	735	*	3' UTR	10	11316833	11319884	3052	2	414196	ENST00000379256.4	48917	ENSG00000181800
ACBD3-AS1	ACBD3 antisense RNA 1	-0.268152	-0.776327	0.240023	2.24887	-1.09377	0.285784	0.756527	-4.9939	peak_13447	Day0vsDay15	chr1	226125161	226125513	353	*	Distal Intergenic	1	226148003	226155071	7069	1	107985353	ENST00000440540.1	-22490	ENSG00000234478
LINC03013	long intergenic non-protein coding RNA 3013	-0.268148	-0.841566	0.305269	0.511894	-0.972847	0.341916	0.654885	-5.28742	peak_145952	Day0vsDay27	chr7	35714532	35715199	668	*	Promoter (<=1kb)	7	35715032	35719717	4686	1	100506725	ENST00000654982.1	0	ENSG00000227544
FOXC1	forkhead box C1	-0.268141	-0.691078	0.154796	1.34553	-1.32001	0.202372	0.738496	-4.7757	peak_134679	Day0vsDay15	chr6	1613963	1614531	569	*	Downstream (<=300bp)	6	1609915	1613897	3983	1	2296	ENST00000645831.2	4048	ENSG00000054598
EMILIN3	elastin microfibril interfacer 3	-0.268126	-0.732155	0.195903	3.74851	-1.19771	0.243663	0.887512	-5.21277	peak_98305	Day0vsDay8	chr20	41366357	41367336	980	*	Promoter (<=1kb)	20	41359962	41366818	6857	2	90187	ENST00000332312.4	0	ENSG00000183798
MLH1	mutL homolog 1	-0.268124	-0.693265	0.157017	5.58853	-1.3076	0.207418	0.73882	-4.77387	peak_109187	Day0vsDay15	chr3	37031329	37031953	625	*	Promoter (2-3kb)	3	37028664	37050838	22175	1	4292	ENST00000674125.1	2665	ENSG00000076242
NDUFS2	NADH:ubiquinone oxidoreductase core subunit S2	-0.268121	-0.647028	0.110786	5.55982	-1.47122	0.158261	0.726585	-4.59609	peak_9846	Day0vsDay15	chr1	161201635	161202843	1209	*	Promoter (<=1kb)	1	161201666	161214302	12637	1	4720	ENST00000676991.1	0	ENSG00000158864
MYOM2	myomesin 2	-0.268118	-0.77069	0.234455	-0.155917	-1.10582	0.280646	0.755528	-4.99851	peak_154250	Day0vsDay15	chr8	2118591	2119104	514	*	Promoter (<=1kb)	8	2118865	2140818	21954	1	9172	ENST00000520072.5	0	ENSG00000036448
STXBP2	syntaxin binding protein 2	-0.268115	-0.716926	0.180695	5.32852	-1.2409	0.230219	0.883689	-5.18187	peak_76288	Day0vsDay8	chr19	7636649	7637882	1234	*	Promoter (<=1kb)	19	7636772	7647477	10706	1	6813	ENST00000698369.1	0	ENSG00000076944
COPA	COPI coat complex subunit alpha	-0.268115	-0.675235	0.139006	5.47613	-1.36766	0.187569	0.49948	-4.86017	peak_9714	Day0vsDay27	chr1	160342590	160343881	1292	*	Promoter (<=1kb)	1	160288594	160343250	54657	2	1314	ENST00000241704.8	0	ENSG00000122218
NDUFS8	NADH:ubiquinone oxidoreductase core subunit S8	-0.268112	-0.674538	0.138315	6.14611	-1.37	0.18757	0.734059	-4.70752	peak_29123	Day0vsDay15	chr11	68030119	68031365	1247	*	Promoter (<=1kb)	11	68030617	68033730	3114	1	4728	ENST00000432321.6	0	ENSG00000110717
F11R	F11 receptor	-0.268112	-0.766714	0.23049	5.0877	-1.11674	0.278224	0.899672	-5.31438	peak_9822	Day0vsDay8	chr1	161020582	161021659	1078	*	Promoter (<=1kb)	1	160995211	161021152	25942	2	50848	ENST00000368026.11	0	ENSG00000158769
TMEM62	transmembrane protein 62	-0.268108	-0.713089	0.176874	3.35865	-1.25317	0.22518	0.882484	-5.1373	peak_52523	Day0vsDay8	chr15	43151512	43152125	614	*	3' UTR	15	43146123	43149136	3014	1	80021	ENST00000569897.1	5389	ENSG00000137842
GTF2I	general transcription factor IIi	-0.268106	-1.19497	0.658756	1.81477	-0.603076	0.553473	0.947774	-5.43675	peak_148634	Day0vsDay8	chr7	74630321	74630879	559	*	Distal Intergenic	7	74650231	74760692	110462	1	2969	ENST00000650807.1	-19352	ENSG00000263001
RTN4R	reticulon 4 receptor	-0.268105	-0.740695	0.204485	1.79886	-1.19648	0.247913	0.566393	-5.02473	peak_103527	Day0vsDay27	chr22	20279675	20280292	618	*	Promoter (2-3kb)	22	20242849	20283246	40398	2	65078	ENST00000474642.1	2954	ENSG00000040608
MIR1208	microRNA 1208	-0.268104	-0.813912	0.277705	3.35088	-1.01817	0.319567	0.912131	-5.41511	peak_160353	Day0vsDay8	chr8	128240257	128240939	683	*	Distal Intergenic	8	128150116	128150188	73	1	100302281	ENST00000408334.1	90141	ENSG00000221261
CBLN2	cerebellin 2 precursor	-0.268102	-1.13759	0.60139	-0.340441	-0.659177	0.518211	0.944814	-5.38674	peak_74162	Day0vsDay8	chr18	72601493	72602158	666	*	Intron	18	72544453	72638455	94003	2	147381	ENST00000580889.1	36297	ENSG00000141668
CT62	cancer/testis associated 62	-0.268101	-0.796318	0.260117	3.6566	-1.05492	0.305093	0.907522	-5.37318	peak_54168	Day0vsDay8	chr15	71114862	71116251	1390	*	Promoter (<=1kb)	15	71110244	71115467	5224	2	196993	ENST00000566432.1	0	ENSG00000225362
JRK	Jrk helix-turn-helix protein	-0.268097	-0.733644	0.197449	0.94292	-1.19368	0.245205	0.563774	-5.09125	peak_161527	Day0vsDay27	chr8	142682082	142683007	926	*	Promoter (<=1kb)	8	142666415	142681968	15554	2	8629	ENST00000591357.5	-114	ENSG00000234616
WWP2	WW domain containing E3 ubiquitin protein ligase 2	-0.268091	-0.627776	0.0915947	4.32097	-1.54496	0.136495	0.435037	-4.64991	peak_61244	Day0vsDay27	chr16	69811082	69811758	677	*	Intron	16	69799046	69871865	72820	1	11060	ENST00000567986.5	12036	ENSG00000198373
PLEKHA7	pleckstrin homology domain containing A7	-0.268083	-0.785382	0.249216	4.15573	-1.08695	0.291362	0.60856	-5.15069	peak_26281	Day0vsDay27	chr11	16986108	16987077	970	*	Intron	11	16854894	17013342	158449	2	144100	ENST00000529213.1	26265	ENSG00000166689
CFL1	cofilin 1	-0.26807	-0.669442	0.133301	3.97585	-1.39612	0.179782	0.490422	-4.82208	peak_28874	Day0vsDay27	chr11	65856923	65857491	569	*	Promoter (<=1kb)	11	65854975	65857033	2059	2	1072	ENST00000527344.5	0	ENSG00000172757
ZSCAN10	zinc finger and SCAN domain containing 10	-0.268065	-0.689846	0.153716	6.38403	-1.32884	0.201008	0.737527	-4.75102	peak_57042	Day0vsDay15	chr16	3081482	3081885	404	*	Exon	16	3088894	3092860	3967	2	84891	ENST00000252463.6	10975	ENSG00000130182
HECW2	HECT, C2 and WW domain containing E3 ubiquitin protein ligase 2	-0.268056	-0.647841	0.111728	1.37166	-1.47143	0.157237	0.463265	-4.74629	peak_92330	Day0vsDay27	chr2	196361940	196362416	477	*	Promoter (<=1kb)	2	196199251	196362222	162972	2	57520	ENST00000647236.1	0	ENSG00000138411
GHET1	gastric carcinoma proliferation enhancing transcript 1	-0.268056	-0.828937	0.292825	0.791659	-0.999028	0.330421	0.773419	-5.072	peak_152547	Day0vsDay15	chr7	148994499	148995065	567	*	Distal Intergenic	7	148987527	148989432	1906	1	102723099	ENST00000627071.1	6972	ENSG00000281189
ATXN2-AS	ATXN2 antisense RNA	-0.268053	-0.69184	0.155733	3.40266	-1.32812	0.200336	0.514596	-4.90231	peak_39101	Day0vsDay27	chr12	111597652	111600149	2498	*	Promoter (<=1kb)	12	111599498	111600256	759	1	102723619	ENST00000547021.1	0	ENSG00000258099
LOC124906103	uncharacterized LOC124906103	-0.268036	-0.687303	0.15123	6.66682	-1.32604	0.201388	0.737923	-4.75426	peak_91829	Day0vsDay15	chr2	183263746	183264237	492	*	Intron	2	183178806	183215414	36609	1	124906103	ENST00000661621.1	84940	NA
IGSF3	immunoglobulin superfamily member 3	-0.268028	-0.624419	0.0883639	2.16326	-1.56342	0.135452	0.433411	-4.62474	peak_8142	Day0vsDay27	chr1	116666666	116668202	1537	*	Promoter (<=1kb)	1	116574399	116667755	93357	2	3321	ENST00000369483.5	0	ENSG00000143061
LOC101929762	uncharacterized LOC101929762	-0.268026	-0.777621	0.241569	4.74394	-1.09215	0.288824	0.904115	-5.33968	peak_122284	Day0vsDay8	chr4	119211997	119213449	1453	*	Promoter (<=1kb)	4	119192773	119212512	19740	2	101929762	ENST00000503243.4	0	NA
LTBP1	latent transforming growth factor beta binding protein 1	-0.26802	-1.01545	0.479406	-0.0520669	-0.746803	0.463647	0.749889	-5.405	peak_83964	Day0vsDay27	chr2	32944548	32945119	572	*	Promoter (1-2kb)	2	32946953	33399509	452557	1	4052	ENST00000404816.7	-1834	ENSG00000049323
LINC01192	long intergenic non-protein coding RNA 1192	-0.268017	-0.710901	0.174867	6.27391	-1.2547	0.225423	0.743103	-4.82758	peak_115688	Day0vsDay15	chr3	162702917	162703348	432	*	Distal Intergenic	3	163199578	163278573	78996	2	647107	ENST00000462928.5	575225	ENSG00000241369
LOC124900530	small nucleolar RNA SNORA51	-0.268015	-0.628836	0.0928062	5.52718	-1.53966	0.137778	0.72392	-4.51519	peak_82432	Day0vsDay15	chr2	10289854	10290499	646	*	Intron	2	10296047	10296180	134	2	124900530	ENST00000384171.1	5681	ENSG00000206898
LOC124903955	uncharacterized LOC124903955	-0.268012	-0.844705	0.30868	0.832162	-0.963313	0.345768	0.658184	-5.31759	peak_65583	Day0vsDay27	chr17	27008180	27008751	572	*	Distal Intergenic	17	26998080	26999941	1862	2	124903955	ENST00000580280.1	-8239	ENSG00000264734
LOC105370616	uncharacterized LOC105370616	-0.268008	-0.862816	0.326799	2.25833	-0.96153	0.34905	0.92014	-5.37947	peak_49091	Day0vsDay8	chr14	89757264	89757898	635	*	Intron	14	89628921	89642671	13751	2	105370616	ENST00000553996.2	-114593	ENSG00000258792
LOC101928269	uncharacterized LOC101928269	-0.268007	-0.771784	0.23577	5.6238	-1.10409	0.283733	0.901957	-5.32884	peak_101789	Day0vsDay8	chr21	35994250	35994506	257	*	Intron	21	35954660	35984749	30090	2	101928269	ENST00000460207.1	-9501	NA
LINC01478	long intergenic non-protein coding RNA 1478	-0.268006	-0.894971	0.358959	-0.323892	-0.88605	0.385089	0.792911	-5.18824	peak_72661	Day0vsDay15	chr18	44526426	44527450	1025	*	Intron	18	44324277	44531462	207186	2	101927921	ENST00000665202.1	4012	ENSG00000267337
GPR142	G protein-coupled receptor 142	-0.268005	-1.60911	1.0731	-0.853404	-0.414227	0.682683	0.9643	-5.50657	peak_69258	Day0vsDay8	chr17	74368107	74369705	1599	*	Promoter (<=1kb)	17	74367506	74372600	5095	1	350383	ENST00000582579.6	601	ENSG00000257008
KNCN	kinocilin	-0.267998	-0.78522	0.249224	5.11385	-1.09129	0.290025	0.757922	-4.98352	peak_4945	Day0vsDay15	chr1	46549472	46550350	879	*	Promoter (<=1kb)	1	46545644	46550012	4369	2	148930	ENST00000294445.7	0	ENSG00000162456
MAPK14	mitogen-activated protein kinase 14	-0.267995	-0.751125	0.215136	6.45967	-1.15084	0.265557	0.750333	-4.92798	peak_137049	Day0vsDay15	chr6	36033955	36034261	307	*	Intron	6	36029089	36076555	47467	1	1432	ENST00000472333.1	4866	ENSG00000112062
ATPSCKMT	ATP synthase c subunit lysine N-methyltransferase	-0.267991	-0.792602	0.25662	1.80737	-1.07452	0.296182	0.905573	-5.24597	peak_125903	Day0vsDay8	chr5	10249174	10251173	2000	*	Promoter (<=1kb)	5	10225507	10249888	24382	2	134145	ENST00000511437.6	0	ENSG00000150756
LOC124902078	small nucleolar RNA SNORA7	-0.267987	-0.750281	0.214307	1.96325	-1.1788	0.253568	0.572011	-5.05315	peak_157097	Day0vsDay27	chr8	50897692	50898345	654	*	Distal Intergenic	8	51015021	51015165	145	1	124902078	ENST00000364446.1	-116676	ENSG00000201316
EIF3K	eukaryotic translation initiation factor 3 subunit K	-0.267986	-0.708536	0.172564	4.93545	-1.27748	0.217697	0.53381	-4.95404	peak_79076	Day0vsDay27	chr19	38634671	38635027	357	*	Promoter (2-3kb)	19	38632026	38636924	4899	1	27335	ENST00000590134.1	2645	ENSG00000178982
GTF2F1	general transcription factor IIF subunit 1	-0.26798	-0.757839	0.221879	0.0151124	-1.14327	0.266838	0.750835	-4.92402	peak_76105	Day0vsDay15	chr19	6380225	6381286	1062	*	Promoter (<=1kb)	19	6380391	6381775	1385	2	2962	ENST00000594965.1	489	ENSG00000125651
ARAP1	ArfGAP with RhoGAP domain, ankyrin repeat and PH domain 1	-0.267976	-0.734899	0.198947	6.14261	-1.19097	0.248875	0.56714	-5.05418	peak_29693	Day0vsDay27	chr11	72721633	72722827	1195	*	Promoter (<=1kb)	11	72685070	72722088	37019	2	116985	ENST00000465814.5	0	ENSG00000186635
PATJ	PATJ crumbs cell polarity complex component	-0.267976	-0.716038	0.180087	2.30398	-1.26864	0.220499	0.741558	-4.82356	peak_5787	Day0vsDay15	chr1	61782629	61783565	937	*	Intron	1	61805510	62163504	357995	1	10207	ENST00000484937.5	-21945	ENSG00000132849
JDP2-AS1	JDP2 antisense RNA 1	-0.267973	-0.730658	0.194711	3.23454	-1.20731	0.242944	0.88691	-5.19308	peak_48554	Day0vsDay8	chr14	75400285	75400649	365	*	Distal Intergenic	14	75425467	75427690	2224	2	101928377	ENST00000558267.2	27041	NA
TBC1D3F	TBC1 domain family member 3F	-0.267968	-0.672784	0.136848	2.95647	-1.39094	0.180855	0.731988	-4.68867	peak_66353	Day0vsDay15	chr17	36441543	36442669	1127	*	Promoter (1-2kb)	17	36428618	36439566	10949	2	84218	ENST00000620210.1	-1977	ENSG00000275954
SREBF1	sterol regulatory element binding transcription factor 1	-0.26796	-0.802499	0.266579	2.81582	-1.06532	0.300865	0.761667	-5.01432	peak_65014	Day0vsDay15	chr17	17835962	17837221	1260	*	Promoter (<=1kb)	17	17811334	17836986	25653	2	6720	ENST00000261646.11	0	ENSG00000072310
NHERF2	NHERF family PDZ scaffold protein 2	-0.267959	-0.698938	0.16302	3.87413	-1.28913	0.212964	0.529102	-4.95416	peak_56855	Day0vsDay27	chr16	2022664	2023859	1196	*	Promoter (1-2kb)	16	2025356	2036389	11034	1	9351	ENST00000567504.5	-1497	ENSG00000065054
LOC374443	C-type lectin domain family 2 member D pseudogene	-0.267954	-0.657751	0.121843	4.86567	-1.42488	0.1681	0.476893	-4.79579	peak_34425	Day0vsDay27	chr12	9615011	9616306	1296	*	Promoter (<=1kb)	12	9617284	9657441	40158	1	374443	ENST00000633848.1	-978	ENSG00000291107
EVA1C	eva-1 homolog C	-0.267948	-0.788112	0.252215	1.25165	-1.13397	0.272804	0.752706	-4.94701	peak_101511	Day0vsDay15	chr21	32433137	32433857	721	*	Exon	21	32428334	32495137	66804	1	59271	ENST00000412833.1	4803	ENSG00000166979
PCDH15	protocadherin related 15	-0.267937	-1.38585	0.849977	-0.362434	-0.496799	0.624215	0.956047	-5.46614	peak_18599	Day0vsDay8	chr10	54064276	54065238	963	*	Intron	10	53806326	54195846	389521	2	65217	ENST00000642496.1	130608	ENSG00000150275
SPHKAP	SPHK1 interactor, AKAP domain containing	-0.267934	-0.699748	0.16388	5.88935	-1.29703	0.211264	0.739368	-4.78382	peak_93831	Day0vsDay15	chr2	228078611	228079965	1355	*	Intron	2	227990908	227995635	4728	2	80309	ENST00000490603.1	-82976	ENSG00000153820
ABCD3	ATP binding cassette subfamily D member 3	-0.26793	-0.739205	0.203346	6.2123	-1.17931	0.25339	0.747093	-4.90112	peak_7024	Day0vsDay15	chr1	94417880	94418962	1083	*	Promoter (<=1kb)	1	94418389	94518663	100275	1	5825	ENST00000370214.9	0	ENSG00000117528
FKBP1C	FKBP prolyl isomerase family member 1C	-0.267925	-1.44566	0.90981	-0.136643	-0.472224	0.642088	0.958685	-5.44085	peak_138474	Day0vsDay8	chr6	62947328	62948104	777	*	Distal Intergenic	6	63211469	63213027	1559	1	642489	ENST00000370659.2	-263365	ENSG00000198225
LMNA	lamin A/C	-0.267925	-0.657003	0.121152	2.74016	-1.43052	0.168034	0.858904	-4.91043	peak_9365	Day0vsDay8	chr1	156090269	156091302	1034	*	Promoter (2-3kb)	1	156093340	156139171	45832	1	4000	ENST00000676385.2	-2038	ENSG00000160789
DSEL-AS1	DSEL antisense RNA 1	-0.267925	-0.707241	0.171391	5.53137	-1.27033	0.219965	0.741558	-4.81156	peak_73966	Day0vsDay15	chr18	67515997	67517413	1417	*	Promoter (<=1kb)	18	67516546	67899619	383074	1	643542	ENST00000583687.1	0	ENSG00000265533
SORL1-AS1	SORL1 antisense RNA 1	-0.267924	-0.698752	0.162904	4.01733	-1.30613	0.207761	0.73882	-4.77517	peak_32403	Day0vsDay15	chr11	121485175	121485601	427	*	Intron	11	121447331	121453013	5683	2	105369536	ENST00000501964.1	-32162	ENSG00000246790
ABI3BP	ABI family member 3 binding protein	-0.267924	-0.891587	0.35574	-0.566728	-0.897639	0.380153	0.790696	-5.14457	peak_112362	Day0vsDay15	chr3	100761142	100761540	399	*	Intron	3	100752507	100765906	13400	2	25890	ENST00000497021.1	4366	ENSG00000154175
YIF1A	Yip1 interacting factor homolog A, membrane trafficking protein	-0.267913	-0.69658	0.160754	6.62166	-1.29935	0.210385	0.739368	-4.78185	peak_28932	Day0vsDay15	chr11	66288728	66289840	1113	*	Promoter (<=1kb)	11	66284572	66289184	4613	2	10897	ENST00000715691.1	0	ENSG00000174851
SCUBE1	signal peptide, CUB domain and EGF like domain containing 1	-0.267911	-0.651425	0.115603	5.51538	-1.44899	0.164217	0.727998	-4.62089	peak_106067	Day0vsDay15	chr22	43349432	43350131	700	*	Distal Intergenic	22	43197280	43343372	146093	2	80274	ENST00000360835.9	-6060	ENSG00000159307
ELFN1-AS1	ELFN1 antisense RNA 1	-0.26791	-0.825472	0.289653	2.87486	-0.997226	0.33063	0.915457	-5.34996	peak_143940	Day0vsDay8	chr7	1748064	1748788	725	*	Downstream (<=300bp)	7	1738983	1742291	3309	2	101927125	ENST00000415399.1	-5773	ENSG00000236081
ENDOG	endonuclease G	-0.267906	-1.21367	0.677861	-0.268438	-0.587159	0.563022	0.865484	-5.34314	peak_167312	Day0vsDay15	chr9	128807482	128807769	288	*	Intron	9	128818500	128822676	4177	1	2021	ENST00000372642.5	-10731	ENSG00000167136
LOC101928421	uncharacterized LOC101928421	-0.267904	-0.838236	0.302427	0.455095	-0.973665	0.340714	0.65408	-5.27807	peak_145934	Day0vsDay27	chr7	35574945	35575488	544	*	Distal Intergenic	7	35614650	35622939	8290	2	101928421	ENST00000664446.1	47451	NA
B3GNTL1	UDP-GlcNAc:betaGal beta-1,3-N-acetylglucosaminyltransferase like 1	-0.267899	-0.704288	0.168491	3.53945	-1.27249	0.216368	0.879474	-5.14306	peak_70625	Day0vsDay8	chr17	82970386	82971546	1161	*	Intron	17	82946894	82961332	14439	2	146712	ENST00000571394.1	-9054	ENSG00000175711
VAV2	vav guanine nucleotide exchange factor 2	-0.267894	-0.722985	0.187197	4.27124	-1.22107	0.237744	0.885083	-5.19683	peak_168034	Day0vsDay8	chr9	133845235	133845747	513	*	Intron	9	133925851	133939301	13451	2	7410	ENST00000472905.1	93554	ENSG00000160293
MDM4	MDM4 regulator of p53	-0.267893	-0.689625	0.153839	5.24041	-1.31737	0.203326	0.518041	-4.91814	peak_12152	Day0vsDay27	chr1	204506145	204507725	1581	*	Distal Intergenic	1	204516379	204558119	41741	1	4194	ENST00000367183.7	-8654	ENSG00000198625
ADPRS	ADP-ribosylserine hydrolase	-0.26789	-0.648833	0.113052	5.13298	-1.46104	0.160589	0.467758	-4.74966	peak_4019	Day0vsDay27	chr1	36088228	36089850	1623	*	Promoter (<=1kb)	1	36088892	36093932	5041	1	54936	ENST00000373178.5	0	ENSG00000116863
PYGO2-AS1	PYGO2 and SHC1 antisense RNA 1	-0.267878	-0.710974	0.175218	5.36005	-1.25475	0.225295	0.882484	-5.16638	peak_9242	Day0vsDay8	chr1	154961168	154962696	1529	*	Promoter (<=1kb)	1	154961825	154962623	799	1	101928120	ENST00000605085.1	0	NA
PIRAT1	PU.1 (SPI1) induced regulator of S100A8 and S100A9 alarmin transcription 1	-0.267875	-1.01434	0.478594	-0.358287	-0.743836	0.464777	0.750578	-5.45351	peak_84161	Day0vsDay27	chr2	37849655	37850318	664	*	Intron	2	37826247	37829432	3186	2	101929559	ENST00000413792.5	-20223	ENSG00000237803
SIK2	salt inducible kinase 2	-0.267874	-0.822582	0.286833	1.94674	-1.00882	0.325519	0.914136	-5.36171	peak_31423	Day0vsDay8	chr11	111603383	111603684	302	*	Promoter (<=1kb)	11	111602449	111730855	128407	1	23235	ENST00000304987.4	934	ENSG00000170145
ARHGEF1	Rho guanine nucleotide exchange factor 1	-0.267871	-0.713948	0.178206	4.99821	-1.25738	0.224955	0.541761	-4.97577	peak_79516	Day0vsDay27	chr19	41893941	41894399	459	*	Promoter (<=1kb)	19	41894292	41902030	7739	1	9138	ENST00000594521.5	0	ENSG00000076928
LOC107986293	uncharacterized LOC107986293	-0.267868	-0.742654	0.206918	-0.124113	-1.17443	0.253472	0.747093	-4.95164	peak_121112	Day0vsDay15	chr4	78056280	78058290	2011	*	Promoter (<=1kb)	4	78057604	78072107	14504	1	107986293	ENST00000508909.5	0	NA
GTF3C5	general transcription factor IIIC subunit 5	-0.267856	-0.98555	0.449838	-0.253456	-0.773605	0.447325	0.738016	-5.50265	peak_167907	Day0vsDay27	chr9	133056971	133057506	536	*	Promoter (1-2kb)	9	133055859	133058130	2272	1	9328	ENST00000489842.1	1112	ENSG00000148308
EEIG2	EEIG family member 2	-0.267854	-0.691385	0.155677	3.32489	-1.31938	0.203033	0.517622	-4.91599	peak_7498	Day0vsDay27	chr1	108561751	108562248	498	*	Promoter (1-2kb)	1	108560100	108639322	79223	1	284611	ENST00000370035.8	1651	ENSG00000162636
PRR5	proline rich 5	-0.267836	-0.741213	0.20554	3.4161	-1.17461	0.254644	0.573295	-5.07677	peak_106233	Day0vsDay27	chr22	44684545	44686006	1462	*	Intron	22	44677134	44730932	53799	1	55615	ENST00000492289.5	7411	ENSG00000186654
CCDC97	coiled-coil domain containing 97	-0.267836	-0.709817	0.174145	3.48554	-1.31286	0.206274	0.738536	-4.78825	peak_79422	Day0vsDay15	chr19	41307531	41307763	233	*	Promoter (2-3kb)	19	41310172	41324873	14702	1	90324	ENST00000269967.4	-2409	ENSG00000142039
CADPS2	calcium dependent secretion activator 2	-0.267834	-1.25685	0.721184	0.0945185	-0.562669	0.579986	0.951226	-5.39078	peak_150897	Day0vsDay8	chr7	122576106	122576425	320	*	Intron	7	122491418	122585761	94344	2	93664	ENST00000476131.1	9336	ENSG00000081803
TBC1D13	TBC1 domain family member 13	-0.267832	-1.40314	0.867477	-0.549587	-0.491079	0.629259	0.956647	-5.47767	peak_167309	Day0vsDay8	chr9	128786767	128787644	878	*	Promoter (<=1kb)	9	128787253	128810430	23178	1	54662	ENST00000372648.10	0	ENSG00000107021
RRAS2	RAS related 2	-0.267831	-0.641115	0.105452	3.37145	-1.53051	0.143704	0.445555	-4.66175	peak_26129	Day0vsDay27	chr11	14380871	14381934	1064	*	Distal Intergenic	11	14278682	14364506	85825	2	22800	ENST00000529237.5	-16365	ENSG00000133818
LINC01800	long intergenic non-protein coding RNA 1800	-0.26781	-0.710943	0.175322	2.0591	-1.26864	0.220283	0.536784	-4.97446	peak_85546	Day0vsDay27	chr2	64858885	64860242	1358	*	Intron	2	64846130	64863626	17497	2	101927438	ENST00000445865.1	3384	ENSG00000234572
SEC61G-DT	SEC61G divergent transcript	-0.267808	-0.729139	0.193524	0.0535886	-1.20328	0.241544	0.560128	-5.08782	peak_147345	Day0vsDay27	chr7	54758657	54759839	1183	*	Promoter (<=1kb)	7	54759313	54804969	45657	1	100996654	ENST00000439413.4	0	ENSG00000234707
LOC124901456	uncharacterized LOC124901456	-0.267804	-0.682528	0.146919	5.20409	-1.33849	0.194284	0.73618	-4.74185	peak_142590	Day0vsDay15	chr6	161625975	161626775	801	*	Intron	6	161435098	161446016	10919	1	124901456	ENST00000662479.1	190877	NA
CASC20	cancer susceptibility 20	-0.267797	-0.687023	0.151428	3.048	-1.36718	0.18867	0.734273	-4.71381	peak_96120	Day0vsDay15	chr20	6482145	6482506	362	*	Intron	20	6446723	6528459	81737	1	101929244	ENST00000415932.1	35422	ENSG00000229876
LOC107985437	uncharacterized LOC107985437	-0.267795	-0.694198	0.158608	2.98819	-1.30179	0.206337	0.521245	-4.95427	peak_98916	Day0vsDay27	chr20	48019633	48020784	1152	*	Promoter (1-2kb)	20	48007875	48022237	14363	2	107985437	ENST00000651247.1	1453	NA
LOC105379364	uncharacterized LOC105379364	-0.267792	-0.740804	0.205219	4.62081	-1.18587	0.251488	0.888333	-5.24071	peak_156161	Day0vsDay8	chr8	33617354	33617866	513	*	Intron	8	33604856	34038485	433630	1	105379364	ENST00000523063.5	12498	NA
COL9A2	collagen type IX alpha 2 chain	-0.267787	-0.67874	0.143167	5.05446	-1.35199	0.192565	0.505747	-4.87854	peak_4409	Day0vsDay27	chr1	40315124	40317295	2172	*	Promoter (<=1kb)	1	40300489	40317286	16798	2	1298	ENST00000372748.8	0	ENSG00000049089
TSHZ3	teashirt zinc finger homeobox 3	-0.267776	-0.913542	0.377991	-0.361153	-0.859514	0.399244	0.799619	-5.1759	peak_78440	Day0vsDay15	chr19	31308908	31309444	537	*	Intron	19	31279194	31305763	26570	2	57616	ENST00000560707.1	-3145	ENSG00000121297
ACTR3B	actin related protein 3B	-0.267775	-0.722314	0.186765	4.18456	-1.24431	0.229974	0.883689	-5.16641	peak_153009	Day0vsDay8	chr7	152820344	152821171	828	*	Exon	7	152810742	152855371	44630	1	57180	ENST00000479402.1	9602	ENSG00000133627
CHAT	choline O-acetyltransferase	-0.267774	-0.805946	0.270399	-0.320076	-1.03134	0.313486	0.62882	-5.25045	peak_18421	Day0vsDay27	chr10	49625352	49626217	866	*	3' UTR	10	49615757	49619856	4100	1	1103	ENST00000490270.1	9595	ENSG00000070748
STK3	serine/threonine kinase 3	-0.267757	-0.722224	0.186709	4.77139	-1.23057	0.234403	0.743587	-4.85432	peak_159079	Day0vsDay15	chr8	98910588	98911003	416	*	Intron	8	98875257	98883795	8539	2	6788	ENST00000523567.1	-26793	ENSG00000104375
ZNF331	zinc finger protein 331	-0.267755	-0.739379	0.203868	2.76551	-1.19003	0.248803	0.888333	-5.17069	peak_80892	Day0vsDay8	chr19	53571299	53572064	766	*	Exon	19	53555487	53576753	21267	1	55422	ENST00000505426.1	15812	ENSG00000130844
LHCGR	luteinizing hormone/choriogonadotropin receptor	-0.267751	-0.663497	0.127995	3.18948	-1.428	0.171007	0.480404	-4.79647	peak_84904	Day0vsDay27	chr2	48753154	48753576	423	*	Promoter (1-2kb)	2	48720040	48755569	35530	2	3973	ENST00000428232.2	1993	ENSG00000138039
STXBP6	syntaxin binding protein 6	-0.267747	-0.7815	0.246007	2.47359	-1.08025	0.291626	0.904549	-5.31065	peak_46379	Day0vsDay8	chr14	24993482	24994027	546	*	Intron	14	24812300	25010640	198341	2	29091	ENST00000550887.5	16613	ENSG00000168952
RNF38	ring finger protein 38	-0.267741	-0.65971	0.124229	2.77371	-1.4542	0.163213	0.47046	-4.76567	peak_163347	Day0vsDay27	chr9	36469873	36471304	1432	*	Intron	9	36376008	36487548	111541	2	152006	ENST00000488058.1	16244	ENSG00000137075
LINC01803	long intergenic non-protein coding RNA 1803	-0.267739	-0.6397	0.104223	2.98494	-1.5005	0.150383	0.724843	-4.56991	peak_93512	Day0vsDay15	chr2	219855894	219856390	497	*	Distal Intergenic	2	219903900	219904923	1024	2	105373889	ENST00000438659.2	48533	NA
LAMB2	laminin subunit beta 2	-0.267738	-0.714445	0.17897	5.57149	-1.25558	0.226252	0.543053	-4.98085	peak_110244	Day0vsDay27	chr3	49143474	49145032	1559	*	Exon	3	49121114	49133118	12005	2	3913	ENST00000418109.5	-10356	ENSG00000172037
CSRP1	cysteine and glycine rich protein 1	-0.267735	-0.60504	0.0695712	3.194	-1.66003	0.114792	0.402864	-4.4961	peak_11809	Day0vsDay27	chr1	201481701	201482576	876	*	Distal Intergenic	1	201483532	201492499	8968	2	1465	ENST00000533402.5	9923	ENSG00000159176
LOC101927817	uncharacterized LOC101927817	-0.267727	-0.745976	0.210522	2.64262	-1.16037	0.258228	0.576875	-5.10649	peak_63110	Day0vsDay27	chr16	89453718	89454562	845	*	Intron	16	89430988	89453678	22691	1	101927817	ENST00000657156.1	22730	NA
FOXP2	forkhead box P2	-0.267719	-0.793963	0.258525	-0.120436	-1.05451	0.302993	0.619349	-5.19546	peak_150654	Day0vsDay27	chr7	114084852	114087536	2685	*	Promoter (<=1kb)	7	114086327	114690905	604579	1	93986	ENST00000412402.5	0	ENSG00000128573
MARCKSL1	MARCKS like 1	-0.267717	-0.816137	0.280703	3.65734	-1.01186	0.322509	0.912805	-5.42156	peak_3701	Day0vsDay8	chr1	32335865	32336620	756	*	Promoter (<=1kb)	1	32333839	32336233	2395	2	65108	ENST00000329421.8	0	ENSG00000175130
FAUP4	FAU pseudogene 4	-0.267716	-0.589761	0.054328	3.31462	-1.72312	0.0987698	0.377413	-4.41429	peak_28812	Day0vsDay27	chr11	65454398	65455711	1314	*	Promoter (<=1kb)	11	65455257	65456871	1615	1	101927789	ENST00000702924.1	0	NA
ZNF251	zinc finger protein 251	-0.267713	-0.735701	0.200275	1.05123	-1.20123	0.244503	0.562793	-5.05185	peak_161881	Day0vsDay27	chr8	144755045	144755999	955	*	Promoter (<=1kb)	8	144720907	144755486	34580	2	90987	ENST00000524394.2	0	ENSG00000198169
GAK	cyclin G associated kinase	-0.267708	-0.700451	0.165034	3.5711	-1.33235	0.200279	0.514573	-4.89104	peak_117568	Day0vsDay27	chr4	891618	892196	579	*	Promoter (2-3kb)	4	885783	894827	9045	2	2580	ENST00000504435.1	2631	ENSG00000178950
HS6ST1	heparan sulfate 6-O-sulfotransferase 1	-0.267708	-0.634488	0.0990723	2.77645	-1.51921	0.145631	0.447837	-4.68789	peak_89561	Day0vsDay27	chr2	128660804	128661646	843	*	Distal Intergenic	2	128265480	128318868	53389	2	9394	ENST00000259241.7	-341936	ENSG00000136720
ZHX2	zinc fingers and homeoboxes 2	-0.267707	-0.727794	0.19238	0.29173	-1.21003	0.239739	0.743991	-4.89963	peak_159943	Day0vsDay15	chr8	122782201	122783349	1149	*	Promoter (<=1kb)	8	122781655	122974510	192856	1	22882	ENST00000314393.6	546	ENSG00000178764
SMARCA4	SWI/SNF related BAF chromatin remodeling complex subunit ATPase 4	-0.267704	-0.744081	0.208672	2.06038	-1.19194	0.248556	0.888333	-5.13557	peak_76724	Day0vsDay8	chr19	10963267	10964093	827	*	Promoter (1-2kb)	19	10961573	11033483	71911	1	6597	ENST00000704345.1	1694	ENSG00000127616
CLIP1	CAP-Gly domain containing linker protein 1	-0.267702	-0.719891	0.184487	3.51315	-1.23917	0.231749	0.884611	-5.15111	peak_40061	Day0vsDay8	chr12	122412258	122413187	930	*	Intron	12	122271434	122422569	151136	2	6249	ENST00000358808.6	9382	ENSG00000130779
ACP7	acid phosphatase 7, tartrate resistant (putative)	-0.267692	-1.10814	0.572752	0.935079	-0.660779	0.516446	0.944653	-5.40672	peak_79146	Day0vsDay8	chr19	39073259	39074092	834	*	Distal Intergenic	19	39083913	39111493	27581	1	390928	ENST00000601575.5	-9821	ENSG00000183760
LINC01377	long intergenic non-protein coding RNA 1377	-0.267686	-0.780166	0.244794	0.189728	-1.14467	0.269714	0.751997	-4.92009	peak_125312	Day0vsDay15	chr5	3099677	3101609	1933	*	Distal Intergenic	5	3177835	3181232	3398	1	102467074	ENST00000505396.2	-76226	ENSG00000249808
NBPF22P	NBPF member 22, pseudogene	-0.267679	-0.78367	0.248311	5.77408	-1.07581	0.295834	0.90548	-5.35769	peak_128974	Day0vsDay8	chr5	86337274	86338643	1370	*	Distal Intergenic	5	86282766	86296309	13544	1	285622	ENST00000508988.3	54508	NA
DPYSL2	dihydropyrimidinase like 2	-0.267678	-0.790876	0.25552	1.65925	-1.09634	0.287712	0.903796	-5.20492	peak_155737	Day0vsDay8	chr8	26589030	26589786	757	*	Intron	8	26578405	26656027	77623	1	1808	ENST00000523027.1	10625	ENSG00000092964
ACTN4	actinin alpha 4	-0.267672	-0.701806	0.166461	7.02699	-1.28342	0.215932	0.740597	-4.79838	peak_79094	Day0vsDay15	chr19	38691390	38691570	181	*	Intron	19	38710833	38717117	6285	1	81	ENST00000489451.1	-19263	ENSG00000130402
COL6A2-DT	COL6A2 divergent transcript	-0.267662	-0.728585	0.19326	-0.348145	-1.23465	0.232843	0.743587	-4.83967	peak_102909	Day0vsDay15	chr21	46083742	46084347	606	*	Distal Intergenic	21	46093264	46097530	4267	2	122152369	ENST00000454245.1	13183	NA
EPHA2-AS1	EPHA2 antisense RNA 1	-0.267661	-0.979402	0.44408	-0.0027048	-0.779508	0.443912	0.81834	-5.20406	peak_1852	Day0vsDay15	chr1	16174402	16175388	987	*	Distal Intergenic	1	16159266	16161883	2618	1	101927479	ENST00000426353.1	15136	NA
WSCD1	WSC domain containing 1	-0.267659	-0.646569	0.111252	3.65251	-1.46878	0.158661	0.465249	-4.7433	peak_64027	Day0vsDay27	chr17	5899516	5900377	862	*	Intron	17	5772926	6080792	307867	1	23302	ENST00000573619.1	126590	ENSG00000179314
LOC124902793	uncharacterized LOC124902793	-0.267658	-0.657943	0.122627	2.88836	-1.44822	0.164778	0.727998	-4.62867	peak_33033	Day0vsDay15	chr11	129813601	129815026	1426	*	Promoter (<=1kb)	11	129761713	129814690	52978	2	124902793	ENST00000656097.1	0	NA
C1S	complement C1s	-0.267649	-0.75741	0.222112	4.11299	-1.14075	0.269232	0.896127	-5.29049	peak_34239	Day0vsDay8	chr12	7075361	7076228	868	*	Distal Intergenic	12	7067395	7068530	1136	1	716	ENST00000497061.1	7966	ENSG00000182326
MICOS10	mitochondrial contact site and cristae organizing system subunit 10	-0.267645	-0.724699	0.189408	3.77078	-1.25484	0.225922	0.882484	-5.15341	peak_2263	Day0vsDay8	chr1	19462854	19463868	1015	*	Intron	1	19484403	19626630	142228	1	440574	ENST00000648702.1	-20535	ENSG00000173436
TESC	tescalcin	-0.267637	-1.20123	0.665957	-0.155311	-0.621562	0.544451	0.947475	-5.40023	peak_39559	Day0vsDay8	chr12	117092951	117093667	717	*	Intron	12	117075297	117098655	23359	2	54997	ENST00000552139.1	4988	ENSG00000088992
IL17D	interleukin 17D	-0.267635	-0.665603	0.130333	4.90041	-1.39438	0.179833	0.731988	-4.68236	peak_41434	Day0vsDay15	chr13	20723248	20723648	401	*	Downstream (<=300bp)	13	20704079	20721685	17607	1	53342	ENST00000468605.1	19169	ENSG00000172458
USP25	ubiquitin specific peptidase 25	-0.267618	-0.748965	0.213728	1.46255	-1.15243	0.261403	0.748691	-4.9567	peak_101031	Day0vsDay15	chr21	15809915	15810305	391	*	Intron	21	15799534	15805655	6122	1	29761	ENST00000464435.1	10381	ENSG00000155313
CLPTM1	CLPTM1 regulator of GABA type A receptor forward trafficking	-0.267616	-0.656162	0.12093	5.22978	-1.45497	0.163208	0.47046	-4.75223	peak_79797	Day0vsDay27	chr19	44994468	44995037	570	*	Promoter (2-3kb)	19	44992268	44993194	927	1	1209	ENST00000586915.1	2200	ENSG00000104853
MKI67	marker of proliferation Ki-67	-0.267614	-0.644372	0.109145	3.68743	-1.47432	0.156846	0.46285	-4.73413	peak_23746	Day0vsDay27	chr10	128149760	128150589	830	*	Distal Intergenic	10	128096659	128126423	29765	2	4288	ENST00000368654.8	-23337	ENSG00000148773
POLD4	DNA polymerase delta 4, accessory subunit	-0.267612	-0.661037	0.125812	1.9602	-1.4126	0.173679	0.731051	-4.67933	peak_29049	Day0vsDay15	chr11	67351252	67351486	235	*	Promoter (1-2kb)	11	67351548	67353078	1531	2	57804	ENST00000533429.1	1592	ENSG00000175482
NUDT14	nudix hydrolase 14	-0.267608	-0.670373	0.135156	4.85941	-1.39519	0.180208	0.491002	-4.82337	peak_50793	Day0vsDay27	chr14	105180663	105182021	1359	*	Promoter (<=1kb)	14	105172939	105181312	8374	2	256281	ENST00000392568.7	0	ENSG00000183828
MRPS14	mitochondrial ribosomal protein S14	-0.267608	-0.629187	0.0939715	3.71164	-1.55305	0.137418	0.436478	-4.63902	peak_10545	Day0vsDay27	chr1	175029360	175030240	881	*	Distal Intergenic	1	175012958	175023425	10468	2	63931	ENST00000476371.1	-5935	ENSG00000120333
STK17A	serine/threonine kinase 17a	-0.267595	-0.841262	0.306072	2.49871	-0.97565	0.34158	0.919779	-5.4261	peak_146425	Day0vsDay8	chr7	43624968	43626450	1483	*	Promoter (2-3kb)	7	43622289	43625184	2896	1	9263	ENST00000474211.1	2679	ENSG00000164543
FXYD6-FXYD2	FXYD6-FXYD2 readthrough	-0.26759	-0.843491	0.308312	1.79961	-0.964769	0.345919	0.92014	-5.32385	peak_31972	Day0vsDay8	chr11	117843297	117844494	1198	*	Promoter (<=1kb)	11	117841990	117844107	2118	2	100533181	ENST00000527053.1	0	ENSG00000255245
HOPX	HOP homeobox	-0.267587	-0.806148	0.270974	1.24912	-1.03148	0.313999	0.766514	-5.04427	peak_120425	Day0vsDay15	chr4	56626925	56627792	868	*	Distal Intergenic	4	56647998	56656304	8307	2	84525	ENST00000503639.7	28512	ENSG00000171476
NWD1	NACHT and WD repeat domain containing 1	-0.267575	-0.684694	0.149544	3.08159	-1.38635	0.183303	0.731988	-4.70119	peak_77463	Day0vsDay15	chr19	16778810	16779750	941	*	3' UTR	19	16789004	16807684	18681	1	284434	ENST00000674103.1	-9254	ENSG00000188039
DOK2	docking protein 2	-0.267573	-0.668302	0.133156	6.87405	-1.38493	0.183076	0.731988	-4.69145	peak_155392	Day0vsDay15	chr8	21913268	21914350	1083	*	Promoter (<=1kb)	8	21908873	21913690	4818	2	9046	ENST00000276420.9	0	ENSG00000147443
PRKCH	protein kinase C eta	-0.267572	-0.664304	0.129159	5.12041	-1.40761	0.176595	0.486386	-4.81058	peak_47586	Day0vsDay27	chr14	61433012	61433344	333	*	Intron	14	61442558	61450941	8384	1	5583	ENST00000557473.1	-9214	ENSG00000027075
MASP2	MBL associated serine protease 2	-0.267567	-0.615649	0.0805137	2.47352	-1.62988	0.120668	0.72392	-4.4131	peak_1328	Day0vsDay15	chr1	11037491	11038277	787	*	3' UTR	1	11037693	11043198	5506	2	10747	ENST00000478645.1	4921	ENSG00000009724
LINC02222	long intergenic non-protein coding RNA 2222	-0.267565	-0.646705	0.111576	4.70612	-1.48867	0.154215	0.725099	-4.57942	peak_134422	Day0vsDay15	chr5	180670308	180670943	636	*	Distal Intergenic	5	180683724	180687502	3779	1	105377765	ENST00000513535.2	-12781	NA
OR4E1	olfactory receptor family 4 subfamily E member 1	-0.267556	-0.842147	0.307035	4.54079	-0.969146	0.345205	0.92014	-5.46094	peak_46057	Day0vsDay8	chr14	22025991	22027260	1270	*	Distal Intergenic	14	21667886	21673818	5933	2	26687	ENST00000641792.2	-352173	ENSG00000276240
SOX2-OT	SOX2 overlapping transcript	-0.267553	-1.22771	0.6926	0.924614	-0.577599	0.569348	0.94922	-5.37256	peak_116335	Day0vsDay8	chr3	181703753	181704574	822	*	Promoter (2-3kb)	3	181701427	181740237	38811	1	347689	ENST00000627738.1	2326	ENSG00000242808
DLGAP4	DLG associated protein 4	-0.267545	-0.795617	0.260527	3.90716	-1.06596	0.300535	0.761667	-5.01026	peak_97891	Day0vsDay15	chr20	36416409	36416994	586	*	Intron	20	36461338	36528637	67300	1	22839	ENST00000475894.5	-44344	ENSG00000080845
EBF2	EBF transcription factor 2	-0.267536	-0.630398	0.0953258	6.01348	-1.53749	0.141347	0.72392	-4.51995	peak_155689	Day0vsDay15	chr8	26040548	26040950	403	*	Promoter (<=1kb)	8	25844362	26041488	197127	2	64641	ENST00000408929.7	538	ENSG00000221818
TRAPPC9	trafficking protein particle complex subunit 9	-0.267533	-0.817767	0.282701	-0.621683	-1.00783	0.324397	0.639431	-5.32225	peak_161139	Day0vsDay27	chr8	140344859	140345475	617	*	Intron	8	140283987	140302835	18849	2	83696	ENST00000521167.1	-42024	ENSG00000167632
LOC105371256	uncharacterized LOC105371256	-0.267523	-0.737617	0.20257	1.70928	-1.18387	0.25094	0.746292	-4.90494	peak_60096	Day0vsDay15	chr16	51401998	51402551	554	*	Intron	16	51364100	51442519	78420	1	105371256	ENST00000642667.1	37898	NA
SEC14L2	SEC14 like lipid binding 2	-0.26752	-0.779093	0.244053	5.50813	-1.08736	0.291398	0.904549	-5.34489	peak_104610	Day0vsDay8	chr22	30397932	30398635	704	*	Promoter (<=1kb)	22	30398577	30407477	8901	1	23541	ENST00000415072.1	0	ENSG00000100003
EEIG2	EEIG family member 2	-0.267517	-0.767584	0.232549	4.91032	-1.10989	0.281759	0.901281	-5.3274	peak_7496	Day0vsDay8	chr1	108559530	108560574	1045	*	Promoter (<=1kb)	1	108560089	108644900	84812	1	284611	ENST00000405454.1	0	ENSG00000162636
NAT16	N-acetyltransferase 16 (putative)	-0.267514	-1.39415	0.85912	-1.19296	-0.492176	0.627427	0.888267	-5.3766	peak_149952	Day0vsDay15	chr7	101182334	101183039	706	*	Promoter (2-3kb)	7	101170496	101180293	9798	2	375607	ENST00000300303.7	-2041	ENSG00000167011
HDAC7	histone deacetylase 7	-0.267504	-0.717365	0.182356	1.22323	-1.23642	0.230958	0.743587	-4.86155	peak_35779	Day0vsDay15	chr12	47810576	47810847	272	*	Promoter (2-3kb)	12	47797107	47813051	15945	2	51564	ENST00000422254.5	2204	ENSG00000061273
KLC1	kinesin light chain 1	-0.267488	-0.749077	0.214101	2.55411	-1.15129	0.261863	0.580609	-5.11943	peak_50575	Day0vsDay27	chr14	103635547	103636151	605	*	Intron	14	103629297	103686186	56890	1	3831	ENST00000445352.8	6250	ENSG00000126214
GLCCI1	glucocorticoid induced 1	-0.267487	-0.673716	0.138743	3.28639	-1.36846	0.187684	0.734059	-4.71832	peak_144691	Day0vsDay15	chr7	8105121	8106588	1468	*	Distal Intergenic	7	8084639	8086240	1602	1	113263	ENST00000491947.1	20482	ENSG00000106415
NTRK3	neurotrophic receptor tyrosine kinase 3	-0.267485	-0.697809	0.16284	5.7007	-1.30789	0.207503	0.522281	-4.92292	peak_55442	Day0vsDay27	chr15	88254775	88255240	466	*	Promoter (<=1kb)	15	87876789	88256153	379365	2	4916	ENST00000626019.2	913	ENSG00000140538
SFN	stratifin	-0.267477	-0.669938	0.134983	6.15224	-1.38101	0.184045	0.731988	-4.69564	peak_3065	Day0vsDay15	chr1	26864212	26866091	1880	*	Promoter (1-2kb)	1	26863149	26864456	1308	1	2810	ENST00000339276.6	1063	ENSG00000175793
LINC01237	long intergenic non-protein coding RNA 1237	-0.267477	-0.768496	0.233542	5.10597	-1.1066	0.280317	0.598283	-5.13921	peak_95472	Day0vsDay27	chr2	241887908	241888441	534	*	Intron	2	241882425	241968419	85995	1	101927289	ENST00000690485.1	5483	ENSG00000233806
LINC02987	long intergenic non-protein coding RNA 2987	-0.267477	-0.80663	0.271677	-0.126722	-1.0344	0.313039	0.76629	-5.07075	peak_78152	Day0vsDay15	chr19	28172116	28172923	808	*	Distal Intergenic	19	27936761	27984743	47983	1	101927151	ENST00000590507.1	235355	ENSG00000267575
POC1B-GALNT4	POC1B-GALNT4 readthrough	-0.267476	-0.72455	0.189598	4.2452	-1.21298	0.237886	0.885083	-5.21441	peak_37734	Day0vsDay8	chr12	89524285	89526436	2152	*	Promoter (<=1kb)	12	89519408	89526198	6791	2	100528030	ENST00000548729.5	0	ENSG00000259075
PRRT1	proline rich transmembrane protein 1	-0.267475	-0.621856	0.0869061	2.80114	-1.59997	0.128799	0.72392	-4.44979	peak_136655	Day0vsDay15	chr6	32148351	32149366	1016	*	Promoter (<=1kb)	6	32148359	32149857	1499	2	80863	ENST00000467780.5	491	ENSG00000204314
PXYLP1	2-phosphoxylose phosphatase 1	-0.267472	-0.754386	0.219441	4.85653	-1.13882	0.269157	0.896127	-5.29712	peak_114839	Day0vsDay8	chr3	141192076	141192831	756	*	Distal Intergenic	3	141228726	141287385	58660	1	92370	ENST00000505013.5	-35895	ENSG00000155893
TBX21	T-box transcription factor 21	-0.267472	-0.835198	0.300254	4.05189	-1.00115	0.330074	0.64458	-5.22985	peak_67505	Day0vsDay27	chr17	47738414	47738707	294	*	Intron	17	47733425	47742806	9382	1	30009	ENST00000581328.1	4989	ENSG00000073861
PDZD2	PDZ domain containing 2	-0.267467	-1.03098	0.496051	0.990345	-0.75881	0.457985	0.936235	-5.48503	peak_126832	Day0vsDay8	chr5	31771376	31771735	360	*	Intron	5	31712039	31799289	87251	1	23037	ENST00000513910.1	59337	ENSG00000133401
SEZ6L2	seizure related 6 homolog like 2	-0.267462	-0.6396	0.104676	4.83981	-1.49465	0.15182	0.455864	-4.70926	peak_59234	Day0vsDay27	chr16	29887667	29888242	576	*	Promoter (<=1kb)	16	29876765	29888593	11829	2	26470	ENST00000563118.1	351	ENSG00000174938
LOC105376387	uncharacterized LOC105376387	-0.26746	-0.952336	0.417416	0.602568	-0.853598	0.405065	0.802391	-5.17446	peak_15699	Day0vsDay15	chr10	7034937	7035757	821	*	Intron	10	6859213	6987726	128514	2	105376387	ENST00000652889.1	-47211	ENSG00000287277
KRR1	KRR1 small subunit processome component homolog	-0.267459	-0.613816	0.0788987	2.96374	-1.60234	0.125914	0.72392	-4.44735	peak_37336	Day0vsDay15	chr12	75505663	75506210	548	*	Promoter (1-2kb)	12	75499830	75504282	4453	2	11103	ENST00000551070.5	-1381	ENSG00000111615
P2RY11	purinergic receptor P2Y11	-0.267458	-0.727965	0.193048	2.29966	-1.22332	0.237046	0.555015	-5.02462	peak_76562	Day0vsDay27	chr19	10112066	10113463	1398	*	Promoter (<=1kb)	19	10112104	10113834	1731	1	5032	ENST00000471843.1	0	ENSG00000244165
GNL1	G protein nucleolar 1 (putative)	-0.267457	-0.769215	0.2343	4.81565	-1.10815	0.282016	0.901296	-5.32254	peak_136425	Day0vsDay8	chr6	30543817	30544359	543	*	3' UTR	6	30547196	30547817	622	2	2794	ENST00000464231.1	3458	ENSG00000204590
LINC01854	long intergenic non-protein coding RNA 1854	-0.267452	-0.733131	0.198227	4.37797	-1.21587	0.240064	0.885781	-5.20239	peak_89653	Day0vsDay8	chr2	129464435	129465600	1166	*	Distal Intergenic	2	129242173	129273848	31676	2	151121	ENST00000375987.3	-190587	ENSG00000204460
NKX6-2	NK6 homeobox 2	-0.26745	-0.786989	0.252088	-0.125664	-1.07719	0.294729	0.75946	-4.96272	peak_24540	Day0vsDay15	chr10	132775537	132776457	921	*	Intron	10	132783181	132786147	2967	2	84504	ENST00000368592.8	9690	ENSG00000148826
EPHA2-AS1	EPHA2 antisense RNA 1	-0.267446	-0.860305	0.325412	2.35995	-0.935863	0.360138	0.921987	-5.40179	peak_1846	Day0vsDay8	chr1	16154585	16156039	1455	*	Promoter (<=1kb)	1	16155176	16158148	2973	1	101927479	ENST00000424774.2	0	NA
MYO9B	myosin IXB	-0.267443	-0.707533	0.172646	5.22693	-1.29293	0.213434	0.529626	-4.93603	peak_77533	Day0vsDay27	chr19	17209261	17210175	915	*	Promoter (<=1kb)	19	17210591	17211940	1350	1	4650	ENST00000597881.1	-416	ENSG00000099331
LAMA4	laminin subunit alpha 4	-0.26743	-0.638355	0.103495	2.99556	-1.52323	0.144877	0.724484	-4.54587	peak_140198	Day0vsDay15	chr6	112296192	112296472	281	*	Intron	6	112216421	112254939	38519	2	3910	ENST00000521690.1	-41253	ENSG00000112769
AKR1B10	aldo-keto reductase family 1 member B10	-0.267429	-0.769515	0.234657	3.16419	-1.1129	0.27993	0.900519	-5.30816	peak_151615	Day0vsDay8	chr7	134514280	134514943	664	*	Distal Intergenic	7	134527567	134541412	13846	1	57016	ENST00000359579.5	-12624	ENSG00000198074
CACNA1G	calcium voltage-gated channel subunit alpha1 G	-0.267416	-0.689377	0.154545	7.05665	-1.31933	0.203691	0.738496	-4.76128	peak_67891	Day0vsDay15	chr17	50603231	50603749	519	*	Intron	17	50599725	50607510	7786	1	8913	ENST00000506520.1	3506	ENSG00000006283
LINC02660	long intergenic non-protein coding RNA 2660	-0.267413	-0.653742	0.118917	5.12532	-1.43736	0.167881	0.728949	-4.63515	peak_15430	Day0vsDay15	chr10	3892145	3893328	1184	*	Distal Intergenic	10	3911889	3935817	23929	1	101927904	ENST00000664393.1	-18561	ENSG00000226005
FAM107B	family with sequence similarity 107 member B	-0.267402	-0.707535	0.17273	2.86288	-1.26025	0.22247	0.539333	-4.99027	peak_16230	Day0vsDay27	chr10	14556364	14556973	610	*	Promoter (<=1kb)	10	14521137	14556414	35278	2	83641	ENST00000492700.5	0	ENSG00000065809
SOX13	SRY-box transcription factor 13	-0.267395	-0.759953	0.225164	1.31784	-1.14937	0.265721	0.750446	-4.93281	peak_12092	Day0vsDay15	chr1	204085844	204086214	371	*	Intron	1	204078129	204116627	38499	1	9580	ENST00000528591.5	7715	ENSG00000143842
LY6E	lymphocyte antigen 6 family member E	-0.26739	-0.853909	0.319129	-0.174015	-0.950332	0.352756	0.78021	-5.14312	peak_161581	Day0vsDay15	chr8	143015846	143016679	834	*	Promoter (1-2kb)	8	143017982	143022410	4429	1	4061	ENST00000517503.1	-1303	ENSG00000160932
LINC01629	long intergenic non-protein coding RNA 1629	-0.267381	-0.809181	0.274419	2.76362	-1.02883	0.316517	0.911501	-5.32066	peak_48694	Day0vsDay8	chr14	76986196	76987075	880	*	Intron	14	76959638	76965802	6165	1	105370578	ENST00000553613.1	26558	ENSG00000258602
PRKCE	protein kinase C epsilon	-0.267381	-0.642515	0.107754	4.07167	-1.51412	0.148382	0.451342	-4.68096	peak_84678	Day0vsDay27	chr2	46082370	46082642	273	*	Intron	2	46073796	46151164	77369	1	5581	ENST00000480633.1	8574	ENSG00000171132
MIR4675	microRNA 4675	-0.26738	-0.728384	0.193623	1.85498	-1.23248	0.234405	0.743587	-4.86112	peak_16491	Day0vsDay15	chr10	20622371	20623310	940	*	Distal Intergenic	10	20551970	20552046	77	1	100616383	ENST00000577898.1	70401	ENSG00000265372
CMTM8	CKLF like MARVEL transmembrane domain containing 8	-0.267374	-1.2778	0.743055	-0.330362	-0.548492	0.588828	0.952465	-5.46553	peak_108949	Day0vsDay8	chr3	32237903	32239276	1374	*	Promoter (<=1kb)	3	32238679	32370321	131643	1	152189	ENST00000458535.6	0	ENSG00000170293
EPS8L2	EPS8 signaling adaptor L2	-0.267371	-0.643921	0.109178	3.33785	-1.47181	0.15511	0.725623	-4.60466	peak_24856	Day0vsDay15	chr11	727622	728563	942	*	Promoter (<=1kb)	11	726627	727722	1096	1	64787	ENST00000534449.1	995	ENSG00000177106
ZPLD1	zona pellucida like domain containing 1	-0.26737	-1.36245	0.827715	0.138259	-0.510812	0.615407	0.955363	-5.49293	peak_112427	Day0vsDay8	chr3	102536572	102536809	238	*	Distal Intergenic	3	102435015	102479841	44827	1	131368	ENST00000466937.2	101557	ENSG00000170044
FZD10-AS1	FZD10 antisense divergent transcript	-0.267362	-0.954202	0.419479	-0.19122	-0.806864	0.428306	0.723683	-5.44424	peak_40696	Day0vsDay27	chr12	130119390	130120995	1606	*	Distal Intergenic	12	130151593	130161678	10086	2	440119	ENST00000509760.1	40683	ENSG00000250208
LOC101929031	uncharacterized LOC101929031	-0.267353	-0.691629	0.156923	5.77539	-1.31378	0.205615	0.520863	-4.91908	peak_59514	Day0vsDay27	chr16	33599090	33599887	798	*	Exon	16	33563030	33570935	7906	2	101929031	ENST00000567422.1	-28155	NA
UPB1	beta-ureidopropionase 1	-0.267342	-0.705945	0.171262	4.40479	-1.26522	0.221835	0.538619	-4.97371	peak_104103	Day0vsDay27	chr22	24486527	24486883	357	*	Intron	22	24494107	24526668	32562	1	51733	ENST00000415388.5	-7224	ENSG00000100024
COL11A2	collagen type XI alpha 2 chain	-0.267337	-0.683706	0.149032	5.83518	-1.34087	0.19671	0.736406	-4.73844	peak_136753	Day0vsDay15	chr6	33175482	33176004	523	*	Promoter (1-2kb)	6	33162695	33177893	15199	2	1302	ENST00000477772.1	1889	ENSG00000204248
CORO2B	coronin 2B	-0.267334	-0.660676	0.126008	3.82615	-1.46115	0.16162	0.468851	-4.74131	peak_53964	Day0vsDay27	chr15	68673896	68674654	759	*	Intron	15	68631988	68726077	94090	1	10391	ENST00000543950.3	41908	ENSG00000103647
TBC1D8-AS1	TBC1D8 antisense RNA 1	-0.267334	-0.76362	0.228953	2.62933	-1.11655	0.276127	0.899665	-5.31214	peak_87629	Day0vsDay8	chr2	101168010	101168625	616	*	Intron	2	101151660	101155412	3753	1	100506286	ENST00000610202.2	16350	ENSG00000272902
LOC124907878	uncharacterized LOC124907878	-0.267328	-0.652017	0.117361	2.79566	-1.44923	0.163788	0.727998	-4.63286	peak_88751	Day0vsDay15	chr2	117785777	117786043	267	*	Intron	2	117754139	117803899	49761	2	124907878	ENST00000656175.1	17856	ENSG00000238207
NFKBIE	NFKB inhibitor epsilon	-0.267327	-0.685534	0.150881	4.70292	-1.32681	0.200413	0.514674	-4.90669	peak_137908	Day0vsDay27	chr6	44262954	44263705	752	*	Promoter (1-2kb)	6	44258166	44265551	7386	2	4794	ENST00000619360.6	1846	ENSG00000146232
ZNF20	zinc finger protein 20	-0.267325	-0.72166	0.187011	7.26792	-1.22088	0.237689	0.743858	-4.86113	peak_76856	Day0vsDay15	chr19	12139858	12141546	1689	*	Promoter (<=1kb)	19	12092843	12140341	47499	2	7568	ENST00000600335.5	0	ENSG00000132010
BARHL1	BarH like homeobox 1	-0.267324	-0.675036	0.140388	4.55338	-1.36072	0.189688	0.867973	-5.03792	peak_167854	Day0vsDay8	chr9	132499528	132500048	521	*	Exon	9	132582606	132590252	7647	1	56751	ENST00000263610.7	-82558	ENSG00000125492
TMEM92-AS1	TMEM92 antisense RNA 1	-0.267318	-0.626377	0.0917417	3.74091	-1.54319	0.136922	0.72392	-4.51708	peak_67858	Day0vsDay15	chr17	50312312	50313552	1241	*	Distal Intergenic	17	50281577	50287855	6279	2	103752589	ENST00000508851.1	-24457	ENSG00000251179
ACSF3	acyl-CoA synthetase family member 3	-0.267317	-1.31899	0.784358	0.660975	-0.526868	0.603511	0.953242	-5.49758	peak_63021	Day0vsDay8	chr16	89060028	89060551	524	*	Distal Intergenic	16	89088375	89114473	26099	1	197322	ENST00000537895.5	-27824	ENSG00000176715
SCML4	Scm polycomb group protein like 4	-0.267312	-0.872639	0.338016	-0.752404	-0.915346	0.369847	0.786314	-5.15735	peak_139852	Day0vsDay15	chr6	107786153	107786599	447	*	Intron	6	107744949	107772251	27303	2	256380	ENST00000440927.1	-13902	ENSG00000146285
LRRC4C	leucine rich repeat containing 4C	-0.267306	-1.2367	0.702087	-1.19409	-0.571565	0.573359	0.818125	-5.57028	peak_27336	Day0vsDay27	chr11	40813828	40814475	648	*	Intron	11	40114205	40319730	205526	2	57689	ENST00000619527.4	-494098	ENSG00000148948
DLG5	discs large MAGUK scaffold protein 5	-0.267303	-0.705731	0.171125	3.96192	-1.28782	0.214392	0.740597	-4.7995	peak_19896	Day0vsDay15	chr10	77873567	77874244	678	*	Intron	10	77790791	77869191	78401	2	9231	ENST00000475613.6	-4376	ENSG00000151208
THSD7B	thrombospondin type 1 domain containing 7B	-0.267302	-0.878542	0.343938	0.123259	-0.906458	0.374428	0.681235	-5.36312	peak_90163	Day0vsDay27	chr2	136455711	136456169	459	*	Distal Intergenic	2	136765545	137056515	290971	1	80731	ENST00000472720.5	-309376	ENSG00000144229
JAK1	Janus kinase 1	-0.267297	-0.660319	0.125725	5.32242	-1.41448	0.174442	0.731631	-4.66035	peak_5938	Day0vsDay15	chr1	65066548	65068969	2422	*	Promoter (<=1kb)	1	64833234	65067731	234498	2	3716	ENST00000671954.2	0	ENSG00000162434
THEMIS	thymocyte selection associated	-0.267296	-0.667155	0.132564	5.69643	-1.38561	0.179631	0.731988	-4.69073	peak_140688	Day0vsDay15	chr6	127878166	127878477	312	*	Intron	6	127813577	127900958	87382	2	387357	ENST00000434358.3	22481	ENSG00000172673
TENM3-AS2	TENM3 antisense transcript 2	-0.267285	-0.90876	0.37419	1.28151	-0.867184	0.395897	0.930154	-5.43467	peak_124247	Day0vsDay8	chr4	181856289	181857117	829	*	Distal Intergenic	4	181820019	181829973	9955	2	105377573	ENST00000510211.1	-26316	ENSG00000251336
LINC01936	long intergenic non-protein coding RNA 1936	-0.267285	-0.684773	0.150203	6.2797	-1.33085	0.19966	0.736933	-4.74899	peak_83826	Day0vsDay15	chr2	30336751	30338095	1345	*	Distal Intergenic	2	30346623	30361010	14388	1	285043	ENST00000670470.1	-8528	NA
MAPK1IP1L	mitogen-activated protein kinase 1 interacting protein 1 like	-0.267283	-0.658625	0.124059	6.04041	-1.41927	0.172931	0.730816	-4.65387	peak_47294	Day0vsDay15	chr14	55077022	55077924	903	*	Distal Intergenic	14	55062951	55064670	1720	1	93487	ENST00000553976.1	14071	ENSG00000168175
PRF1	perforin 1	-0.26728	-0.609891	0.0753316	3.62383	-1.61879	0.122318	0.72392	-4.42438	peak_19306	Day0vsDay15	chr10	70575485	70576668	1184	*	Intron	10	70597348	70602687	5340	2	5551	ENST00000638674.1	26019	ENSG00000180644
MYT1	myelin transcription factor 1	-0.267258	-0.934373	0.399857	1.8319	-0.843439	0.410148	0.931238	-5.38205	peak_100580	Day0vsDay8	chr20	64146523	64147205	683	*	Intron	20	64151791	64228100	76310	1	4661	ENST00000360149.9	-4586	ENSG00000196132
ARHGAP27	Rho GTPase activating protein 27	-0.267256	-0.756349	0.221837	3.02144	-1.13264	0.269451	0.896127	-5.26806	peak_67274	Day0vsDay8	chr17	45378925	45379666	742	*	Distal Intergenic	17	45395427	45395908	482	2	201176	ENST00000590026.1	16242	ENSG00000159314
WDFY3	WD repeat and FYVE domain containing 3	-0.267252	-0.868773	0.33427	0.991981	-0.946399	0.357144	0.921795	-5.30026	peak_121344	Day0vsDay8	chr4	84966606	84966931	326	*	Promoter (<=1kb)	4	84669597	84966690	297094	2	23001	ENST00000295888.9	0	ENSG00000163625
SLITRK6	SLIT and NTRK like family member 6	-0.267248	-1.04857	0.514071	0.322407	-0.708996	0.485707	0.835066	-5.31708	peak_44175	Day0vsDay15	chr13	85923658	85924384	727	*	Distal Intergenic	13	85793874	85806683	12810	2	84189	ENST00000643778.1	-116975	ENSG00000184564
LINC02227	long intergenic non-protein coding RNA 2227	-0.267244	-0.644889	0.110401	2.25977	-1.48153	0.155975	0.46179	-4.72431	peak_132631	Day0vsDay27	chr5	158291502	158291949	448	*	Distal Intergenic	5	158320683	158409773	89091	2	101927697	ENST00000619068.1	117824	ENSG00000276778
FN3K	fructosamine 3 kinase	-0.267241	-0.730303	0.19582	3.51395	-1.19625	0.24422	0.887584	-5.21189	peak_70575	Day0vsDay8	chr17	82729574	82730159	586	*	3' UTR	17	82735615	82751196	15582	1	64122	ENST00000300784.8	-5456	ENSG00000167363
MOXD1	monooxygenase DBH like 1	-0.267237	-0.70705	0.172575	1.85043	-1.31501	0.205777	0.738536	-4.77051	peak_140858	Day0vsDay15	chr6	132424763	132425633	871	*	Distal Intergenic	6	132390422	132401475	11054	2	26002	ENST00000392401.3	-23288	ENSG00000079931
TSHZ1	teashirt zinc finger homeobox 1	-0.267237	-1.47314	0.938671	-0.732052	-0.459346	0.650453	0.959997	-5.56419	peak_74344	Day0vsDay8	chr18	75286594	75287164	571	*	Exon	18	75244576	75285778	41203	1	10194	ENST00000560661.1	42018	ENSG00000179981
SMUG1	single-strand-selective monofunctional uracil-DNA glycosylase 1	-0.26723	-0.684078	0.149617	2.83748	-1.35068	0.193318	0.506627	-4.89197	peak_36373	Day0vsDay27	chr12	54195625	54196172	548	*	Distal Intergenic	12	54121279	54189008	67730	2	23583	ENST00000635546.1	-6617	ENSG00000123415
LINC01686	long intergenic non-protein coding RNA 1686	-0.267227	-0.631786	0.0973318	4.10418	-1.54458	0.141565	0.442178	-4.64434	peak_10986	Day0vsDay27	chr1	182629455	182630412	958	*	Distal Intergenic	1	182615254	182616629	1376	1	284648	ENST00000566297.1	14201	ENSG00000261504
AP2A2	adaptor related protein complex 2 subunit alpha 2	-0.267211	-0.820709	0.286287	3.46314	-1.032	0.315943	0.911387	-5.32542	peak_24900	Day0vsDay8	chr11	970035	971272	1238	*	5' UTR	11	984191	987097	2907	1	161	ENST00000690846.1	-12919	ENSG00000183020
TRAM1L1	translocation associated membrane protein 1 like 1	-0.267208	-0.770829	0.236413	1.74919	-1.09977	0.283216	0.601279	-5.15592	peak_122231	Day0vsDay27	chr4	117135482	117136218	737	*	Distal Intergenic	4	117083554	117085576	2023	2	133022	ENST00000310754.5	-49906	ENSG00000174599
LINC02572	long intergenic non-protein coding RNA 2572	-0.267204	-0.835264	0.300857	0.694309	-0.988041	0.336129	0.774823	-5.09613	peak_89685	Day0vsDay15	chr2	129747447	129748978	1532	*	Distal Intergenic	2	129825126	129877404	52279	2	105373615	ENST00000641154.1	128426	ENSG00000229536
HTT	huntingtin	-0.267197	-0.813064	0.278669	0.163203	-1.01462	0.32122	0.77076	-5.07986	peak_117946	Day0vsDay15	chr4	3225988	3226350	363	*	Promoter (2-3kb)	4	3228645	3229922	1278	1	3064	ENST00000512068.1	-2295	ENSG00000197386
LINC02686	long intergenic non-protein coding RNA 2686	-0.267194	-0.665338	0.13095	0.204069	-1.43331	0.16887	0.728949	-4.65113	peak_26661	Day0vsDay15	chr11	24356548	24357891	1344	*	Distal Intergenic	11	24259399	24262218	2820	2	105376594	ENST00000534492.1	-94330	NA
NPS	neuropeptide S	-0.267188	-0.978081	0.443704	-0.258598	-0.77906	0.444171	0.81834	-5.22165	peak_23673	Day0vsDay15	chr10	127470466	127471466	1001	*	Distal Intergenic	10	127549309	127553540	4232	1	594857	ENST00000398023.3	-77843	ENSG00000214285
SEC14L6	SEC14 like lipid binding 6	-0.267186	-0.709608	0.175236	4.91954	-1.27795	0.218802	0.880901	-5.14323	peak_104634	Day0vsDay8	chr22	30538390	30539068	679	*	Promoter (<=1kb)	22	30523725	30538877	15153	2	730005	ENST00000437871.2	0	ENSG00000214491
CCR1	C-C motif chemokine receptor 1	-0.267178	-0.680449	0.146094	4.45605	-1.36901	0.188578	0.734273	-4.71005	peak_109939	Day0vsDay15	chr3	46186705	46187613	909	*	Intron	3	46201711	46208313	6603	2	1230	ENST00000296140.4	20700	ENSG00000163823
LOC112268159	uncharacterized LOC112268159	-0.267177	-0.632701	0.0983473	5.23294	-1.53438	0.142584	0.72392	-4.5246	peak_51999	Day0vsDay15	chr15	32276123	32277461	1339	*	Distal Intergenic	15	32359538	32367784	8247	1	112268159	ENST00000568289.1	-82077	NA
LINC02291	long intergenic non-protein coding RNA 2291	-0.267173	-0.767242	0.232896	5.61425	-1.12669	0.274822	0.898678	-5.30215	peak_49857	Day0vsDay8	chr14	97719986	97720324	339	*	Distal Intergenic	14	97646047	97686658	40612	2	100129345	ENST00000554197.1	-33328	ENSG00000197176
LOC105372793	salivary glue protein Sgs-3	-0.267166	-0.853166	0.318834	0.139468	-0.952466	0.352412	0.780111	-5.11277	peak_101675	Day0vsDay15	chr21	34384022	34384482	461	*	Intron	21	34376057	34416961	40905	1	105372793	ENST00000652570.1	7965	NA
LOC102723475	potassium voltage-gated channel subfamily E regulatory subunit 1B	-0.267164	-0.848683	0.314354	3.60325	-0.977663	0.341208	0.919779	-5.42855	peak_100684	Day0vsDay8	chr21	7813389	7813978	590	*	Distal Intergenic	21	7816677	7829632	12956	2	102723475	ENST00000618699.3	15654	ENSG00000276289
BRPF3-AS1	BRPF3 antisense RNA 1	-0.267161	-0.891002	0.356681	-0.248773	-0.900567	0.378643	0.685061	-5.33581	peak_137065	Day0vsDay27	chr6	36168981	36169863	883	*	Intron	6	36179451	36196387	16937	2	102723648	ENST00000660917.1	26524	NA
LINC02324	long intergenic non-protein coding RNA 2324	-0.267157	-0.613658	0.0793436	2.72682	-1.65605	0.115346	0.72392	-4.38058	peak_47822	Day0vsDay15	chr14	65222326	65222931	606	*	Promoter (<=1kb)	14	65197273	65222443	25171	2	100128233	ENST00000662606.1	0	ENSG00000255002
ANKRD44-AS1	ANKRD44 antisense RNA 1	-0.267156	-0.639964	0.105652	2.64074	-1.50742	0.149182	0.452424	-4.70168	peak_92370	Day0vsDay27	chr2	197197868	197199605	1738	*	Promoter (<=1kb)	2	197197927	197199276	1350	1	101927596	ENST00000449346.3	0	ENSG00000231621
SLC22A12	solute carrier family 22 member 12	-0.267148	-0.858836	0.324541	-0.410012	-0.93587	0.359411	0.783146	-5.10106	peak_28665	Day0vsDay15	chr11	64593159	64593961	803	*	Promoter (1-2kb)	11	64591263	64601551	10289	1	116085	ENST00000336464.7	1896	ENSG00000197891
NBPF22P	NBPF member 22, pseudogene	-0.267147	-0.626595	0.0923009	1.44948	-1.54053	0.137565	0.72392	-4.53366	peak_128959	Day0vsDay15	chr5	85668402	85668838	437	*	Distal Intergenic	5	86282460	86296463	14004	1	285622	ENST00000590707.5	-613622	NA
KIF1A	kinesin family member 1A	-0.267142	-0.767737	0.233452	-0.0817034	-1.11336	0.278451	0.596465	-5.10482	peak_95308	Day0vsDay27	chr2	240817131	240818162	1032	*	Promoter (<=1kb)	2	240713767	240818966	105200	2	547	ENST00000647572.2	804	ENSG00000130294
NCOR2	nuclear receptor corepressor 2	-0.26714	-0.771372	0.237092	0.103025	-1.09816	0.283903	0.601902	-5.17561	peak_40256	Day0vsDay27	chr12	124431564	124432315	752	*	Promoter (<=1kb)	12	124429395	124430641	1247	2	9612	ENST00000494460.1	-923	ENSG00000196498
LRRN1	leucine rich repeat neuronal 1	-0.267137	-0.628033	0.0937587	2.76427	-1.54458	0.139428	0.72392	-4.51956	peak_107242	Day0vsDay15	chr3	3489324	3490301	978	*	Intron	3	3799431	3849834	50404	1	57633	ENST00000319331.4	-309130	ENSG00000175928
HIVEP3	HIVEP zinc finger 3	-0.267134	-0.809517	0.275248	4.25362	-1.04949	0.308196	0.908652	-5.37571	peak_4596	Day0vsDay8	chr1	41898005	41898771	767	*	Intron	1	41847191	41918669	71479	2	59269	ENST00000491442.5	19898	ENSG00000127124
SACM1L	SAC1 like phosphatidylinositide phosphatase	-0.267133	-0.730708	0.196441	1.70734	-1.19444	0.244911	0.887981	-5.15764	peak_109875	Day0vsDay8	chr3	45693916	45694662	747	*	Intron	3	45689466	45743735	54270	1	22908	ENST00000672858.2	4450	ENSG00000211456
RIN3	Ras and Rab interactor 3	-0.267131	-0.799598	0.265336	3.61387	-1.08479	0.292768	0.904554	-5.34215	peak_49368	Day0vsDay8	chr14	92586990	92587668	679	*	Intron	14	92577295	92586580	9286	1	79890	ENST00000555891.1	9695	ENSG00000100599
ANKRD13B	ankyrin repeat domain 13B	-0.267119	-0.821635	0.287397	-0.19895	-1.00228	0.327239	0.641857	-5.30106	peak_65841	Day0vsDay27	chr17	29588570	29590119	1550	*	Promoter (<=1kb)	17	29589769	29609122	19354	1	124930	ENST00000583728.5	0	ENSG00000198720
COL5A1	collagen type V alpha 1 chain	-0.267118	-0.680786	0.146549	3.8254	-1.35163	0.193027	0.506344	-4.87857	peak_168170	Day0vsDay27	chr9	134689300	134690006	707	*	Intron	9	134653185	134709227	56043	1	1289	ENST00000464187.1	36115	ENSG00000130635
STPG2-AS1	STPG2 antisense RNA 1	-0.267117	-0.690454	0.156219	5.80412	-1.30902	0.206901	0.738775	-4.77221	peak_121641	Day0vsDay15	chr4	97438133	97438613	481	*	Intron	4	97366926	97490164	123239	1	101410545	ENST00000508933.1	71207	ENSG00000251620
BSN	bassoon presynaptic cytomatrix protein	-0.267115	-0.770776	0.236546	2.52301	-1.11848	0.277971	0.899672	-5.27035	peak_110287	Day0vsDay8	chr3	49602744	49603624	881	*	Intron	3	49643029	49651349	8321	1	8927	ENST00000467456.1	-39405	ENSG00000164061
MIR3201	microRNA 3201	-0.267113	-0.796539	0.262313	4.37454	-1.06406	0.301705	0.618187	-5.16733	peak_106705	Day0vsDay27	chr22	48241550	48242160	611	*	Distal Intergenic	22	48274364	48274415	52	1	100422916	ENST00000578320.1	-32204	ENSG00000266508
RASGRF2	Ras protein specific guanine nucleotide releasing factor 2	-0.267112	-0.684014	0.14979	6.17716	-1.32806	0.197654	0.736429	-4.75223	peak_128813	Day0vsDay15	chr5	81105231	81105746	516	*	Intron	5	81092916	81096506	3591	1	5924	ENST00000512186.1	12315	ENSG00000113319
LINC00528	long intergenic non-protein coding RNA 528	-0.267112	-0.776395	0.242172	0.395997	-1.08715	0.288634	0.606445	-5.20171	peak_103250	Day0vsDay27	chr22	17779410	17779801	392	*	Promoter (2-3kb)	22	17777322	17779481	2160	1	200298	ENST00000600723.1	2088	ENSG00000269220
RCVRN	recoverin	-0.26711	-0.736795	0.202574	3.71936	-1.23141	0.235265	0.885083	-5.19547	peak_64458	Day0vsDay8	chr17	9872641	9873265	625	*	Intron	17	9897710	9901202	3493	2	5957	ENST00000570909.3	27937	ENSG00000109047
MIR8065	microRNA 8065	-0.267109	-0.67452	0.140302	5.17377	-1.38832	0.182273	0.493328	-4.83048	peak_57348	Day0vsDay27	chr16	5654615	5655321	707	*	Intron	16	5632467	5632566	100	1	102465867	ENST00000620577.1	22148	ENSG00000273648
ENTPD1-AS1	ENTPD1 antisense RNA 1	-0.267107	-0.765304	0.231089	4.71701	-1.11316	0.279886	0.755211	-4.96497	peak_21095	Day0vsDay15	chr10	96089592	96090582	991	*	Promoter (<=1kb)	10	95861313	96090155	228843	2	728558	ENST00000451364.5	0	ENSG00000226688
SCHLAP1	SWI/SNF complex antagonist associated with prostate cancer 1	-0.267101	-0.769763	0.235561	2.14505	-1.12988	0.273046	0.897969	-5.24067	peak_91718	Day0vsDay8	chr2	180447061	180447850	790	*	Distal Intergenic	2	180692104	180916939	224836	1	101669767	ENST00000629145.1	-244254	ENSG00000281131
CLN8	CLN8 transmembrane ER and ERGIC protein	-0.26709	-0.668466	0.134287	4.66362	-1.39433	0.18013	0.731988	-4.68503	peak_154170	Day0vsDay15	chr8	1781068	1781907	840	*	3' UTR	8	1773584	1780766	7183	1	2055	ENST00000523237.1	7484	ENSG00000182372
LOC112268165	uncharacterized LOC112268165	-0.267085	-0.687558	0.153388	5.6929	-1.32305	0.202272	0.738496	-4.75732	peak_61795	Day0vsDay15	chr16	78894919	78895575	657	*	Exon	16	78793584	78796362	2779	2	112268165	ENST00000655872.1	-98557	ENSG00000286894
LOC124901408	uncharacterized LOC124901408	-0.267084	-0.954524	0.420355	1.3612	-0.806244	0.429203	0.934686	-5.46427	peak_141036	Day0vsDay8	chr6	136326007	136326739	733	*	Distal Intergenic	6	136290014	136292937	2924	1	124901408	ENST00000691675.1	35993	ENSG00000289312
LINC01262	long intergenic non-protein coding RNA 1262	-0.267083	-0.769494	0.235329	5.43759	-1.10453	0.283542	0.901957	-5.32775	peak_124743	Day0vsDay8	chr4	189638214	189639063	850	*	Distal Intergenic	4	189659605	189661486	1882	1	101928971	ENST00000513681.1	-20542	ENSG00000250739
AP2A1	adaptor related protein complex 2 subunit alpha 1	-0.267077	-0.717138	0.182984	6.3082	-1.24174	0.230505	0.743587	-4.83956	peak_80508	Day0vsDay15	chr19	49799671	49800196	526	*	Promoter (<=1kb)	19	49800692	49801733	1042	1	160	ENST00000593788.1	-496	ENSG00000196961
LOC124901858	small nucleolar RNA U3	-0.267076	-1.32251	0.788363	-0.0245299	-0.524516	0.605119	0.953837	-5.40626	peak_145336	Day0vsDay8	chr7	25281469	25282065	597	*	Distal Intergenic	7	25264656	25264882	227	1	124901858	ENST00000365363.2	16813	ENSG00000202233
GLUD1P2	glutamate dehydrogenase 1 pseudogene 2	-0.267071	-0.742263	0.208122	1.24895	-1.16497	0.256399	0.574893	-5.1263	peak_18046	Day0vsDay27	chr10	46772939	46774533	1595	*	Promoter (2-3kb)	10	46770739	46776833	6095	2	414212	ENST00000583339.3	2300	ENSG00000290875
HSPB3	heat shock protein family B (small) member 3	-0.267069	-0.750028	0.21589	6.01476	-1.15388	0.264264	0.893903	-5.27572	peak_127631	Day0vsDay8	chr5	54445472	54446092	621	*	Distal Intergenic	5	54455699	54456377	679	1	8988	ENST00000302005.3	-9607	ENSG00000169271
LOC101928012	uncharacterized LOC101928012	-0.267068	-0.611254	0.0771194	3.81786	-1.61214	0.123846	0.72392	-4.43341	peak_150609	Day0vsDay15	chr7	112622214	112622674	461	*	Promoter (<=1kb)	7	112622378	112699593	77216	1	101928012	ENST00000657817.1	0	ENSG00000223646
GRIP1	glutamate receptor interacting protein 1	-0.267066	-0.687895	0.153763	4.65901	-1.31544	0.201788	0.516385	-4.92529	peak_36984	Day0vsDay27	chr12	66361310	66362073	764	*	Intron	12	66349179	66372341	23163	2	23426	ENST00000535323.1	10268	ENSG00000155974
TRIM3	tripartite motif containing 3	-0.267066	-0.725507	0.191376	4.14101	-1.20751	0.239944	0.885749	-5.2144	peak_25537	Day0vsDay8	chr11	6473296	6474483	1188	*	Promoter (<=1kb)	11	6448613	6473941	25329	2	10612	ENST00000345851.8	0	ENSG00000110171
ADAMTS2	ADAM metallopeptidase with thrombospondin type 1 motif 2	-0.267057	-0.653299	0.119185	3.7937	-1.4844	0.155663	0.461449	-4.71904	peak_134187	Day0vsDay27	chr5	179166740	179167710	971	*	Intron	5	179114289	179122839	8551	2	9509	ENST00000523450.1	-43901	ENSG00000087116
INMT	indolethylamine N-methyltransferase	-0.267057	-0.803663	0.269549	3.40293	-1.03159	0.313375	0.910392	-5.3709	peak_145697	Day0vsDay8	chr7	30749564	30749967	404	*	Promoter (2-3kb)	7	30752135	30757602	5468	1	11185	ENST00000013222.5	-2168	ENSG00000241644
RALGAPA2	Ral GTPase activating protein catalytic subunit alpha 2	-0.267047	-0.67031	0.136215	6.5317	-1.37572	0.185934	0.732909	-4.70132	peak_96750	Day0vsDay15	chr20	20712226	20713165	940	*	Promoter (<=1kb)	20	20389530	20712644	323115	2	57186	ENST00000202677.12	0	ENSG00000188559
RBM15B	RNA binding motif protein 15B	-0.267044	-0.639598	0.105511	5.43733	-1.48939	0.153401	0.725099	-4.57533	peak_110452	Day0vsDay15	chr3	51390696	51392394	1699	*	Promoter (<=1kb)	3	51391285	51397908	6624	1	29890	ENST00000563281.2	0	ENSG00000259956
GUCA2B	guanylate cyclase activator 2B	-0.267041	-0.784767	0.250685	-0.672284	-1.06914	0.296495	0.612629	-5.24326	peak_4610	Day0vsDay27	chr1	42152889	42153673	785	*	Promoter (<=1kb)	1	42153410	42155820	2411	1	2981	ENST00000372581.2	0	ENSG00000044012
STK3	serine/threonine kinase 3	-0.267029	-0.804785	0.270727	4.77139	-1.03715	0.313413	0.910392	-5.38937	peak_159079	Day0vsDay8	chr8	98910588	98911003	416	*	Intron	8	98875257	98883795	8539	2	6788	ENST00000523567.1	-26793	ENSG00000104375
COQ8A	coenzyme Q8A	-0.267029	-0.710496	0.176439	6.98171	-1.24949	0.22733	0.74346	-4.83272	peak_13537	Day0vsDay15	chr1	226939343	226940637	1295	*	Promoter (<=1kb)	1	226940286	226987544	47259	1	56997	ENST00000366778.5	0	ENSG00000163050
CYRIB	CYFIP related Rac1 interactor B	-0.267025	-0.860109	0.326059	2.06552	-0.946584	0.356399	0.781596	-5.11845	peak_160417	Day0vsDay15	chr8	129948257	129948850	594	*	Exon	8	129841497	129939872	98376	2	51571	ENST00000519540.5	-8385	ENSG00000153310
SPSB4	splA/ryanodine receptor domain and SOCS box containing 4	-0.267024	-0.779121	0.245073	4.5125	-1.08424	0.29206	0.904554	-5.34649	peak_114830	Day0vsDay8	chr3	141100454	141101288	835	*	Intron	3	141077446	141147460	70015	1	92369	ENST00000507895.1	23008	ENSG00000175093
ETFBKMT	electron transfer flavoprotein subunit beta lysine methyltransferase	-0.26702	-0.677214	0.143174	5.21004	-1.35093	0.193535	0.73572	-4.72929	peak_35317	Day0vsDay15	chr12	31658841	31659903	1063	*	Promoter (<=1kb)	12	31659187	31668967	9781	1	254013	ENST00000395763.7	0	ENSG00000139160
LOC102723724	uncharacterized LOC102723724	-0.267019	-0.836941	0.302902	2.55117	-1.0069	0.327441	0.914481	-5.38658	peak_141300	Day0vsDay8	chr6	140780060	140781073	1014	*	Intron	6	140845958	140853879	7922	2	102723724	ENST00000683951.1	72806	NA
LOC102724428	salt inducible kinase 1B (putative)	-0.267018	-0.749998	0.215961	5.23055	-1.14628	0.26607	0.894908	-5.2855	peak_100659	Day0vsDay8	chr21	6154230	6155312	1083	*	Distal Intergenic	21	6111131	6123778	12648	1	102724428	ENST00000613488.3	43099	ENSG00000275993
PIK3CD	phosphatidylinositol-4,5-bisphosphate 3-kinase catalytic subunit delta	-0.267013	-0.706805	0.172778	2.70789	-1.26302	0.223271	0.539989	-4.98808	peak_1184	Day0vsDay27	chr1	9721710	9722102	393	*	Promoter (<=1kb)	1	9721136	9728906	7771	1	5293	ENST00000698719.1	574	ENSG00000171608
GRHPR	glyoxylate and hydroxypyruvate reductase	-0.267003	-0.68851	0.154503	5.37614	-1.3239	0.202281	0.738496	-4.75684	peak_163411	Day0vsDay15	chr9	37415060	37415854	795	*	Distal Intergenic	9	37422666	37429158	6493	1	9380	ENST00000493368.5	-6812	ENSG00000137106
CLEC4G	C-type lectin domain family 4 member G	-0.267	-0.701996	0.167996	5.33912	-1.30291	0.210204	0.525465	-4.92728	peak_76306	Day0vsDay27	chr19	7734474	7734920	447	*	Promoter (<=1kb)	19	7730821	7733906	3086	2	339390	ENST00000599020.1	-568	ENSG00000182566
CCL25	C-C motif chemokine ligand 25	-0.266998	-0.699911	0.165915	2.97372	-1.27949	0.216033	0.53229	-4.96928	peak_76352	Day0vsDay27	chr19	8065811	8066350	540	*	3' UTR	19	8053050	8062650	9601	1	6370	ENST00000458625.5	12761	ENSG00000131142
DOCK8	dedicator of cytokinesis 8	-0.266993	-0.694971	0.160985	4.04731	-1.30994	0.206857	0.521545	-4.91641	peak_161929	Day0vsDay27	chr9	277501	278528	1028	*	Intron	9	273084	465241	192158	1	81704	ENST00000495184.5	4417	ENSG00000107099
LINC02989	long intergenic non-protein coding RNA 2989	-0.266989	-0.66074	0.126762	5.16857	-1.41421	0.174039	0.483586	-4.80339	peak_25963	Day0vsDay27	chr11	12086951	12088424	1474	*	Promoter (<=1kb)	11	12086891	12089441	2551	1	125177370	ENST00000527997.1	60	ENSG00000255400
SLC28A1	solute carrier family 28 member 1	-0.266972	-0.757495	0.223551	5.22618	-1.14335	0.268042	0.896011	-5.28546	peak_55264	Day0vsDay8	chr15	84929666	84930282	617	*	Intron	15	84884678	84945796	61119	1	9154	ENST00000286749.3	44988	ENSG00000156222
UBE2B	ubiquitin conjugating enzyme E2 B	-0.266972	-0.836229	0.302285	5.02657	-0.980777	0.339927	0.653487	-5.24395	peak_130859	Day0vsDay27	chr5	134381209	134381454	246	*	Intron	5	134385603	134390783	5181	1	7320	ENST00000499038.2	-4149	ENSG00000119048
SRRM3	serine/arginine repetitive matrix 3	-0.266969	-0.906001	0.372064	-0.420093	-0.86731	0.395149	0.697876	-5.40507	peak_148862	Day0vsDay27	chr7	76225275	76226241	967	*	Intron	7	76234982	76260034	25053	1	222183	ENST00000479294.2	-8741	ENSG00000177679
LOC124901351	uncharacterized LOC124901351	-0.266955	-0.903859	0.369949	0.462995	-0.868803	0.394251	0.697086	-5.40206	peak_138981	Day0vsDay27	chr6	79949214	79949725	512	*	Promoter (1-2kb)	6	79947810	79980046	32237	1	124901351	ENST00000653117.1	1404	ENSG00000287816
RCAN1	regulator of calcineurin 1	-0.266954	-0.764487	0.230579	-0.319335	-1.13058	0.272912	0.752799	-4.93263	peak_101697	Day0vsDay15	chr21	34639984	34640940	957	*	Distal Intergenic	21	34516442	34615113	98672	2	1827	ENST00000313806.9	-24871	ENSG00000159200
PWRN4	Prader-Willi region non-protein coding RNA 4	-0.266953	-0.805355	0.271448	5.1658	-1.05384	0.306276	0.763303	-5.01227	peak_51387	Day0vsDay15	chr15	23858610	23859706	1097	*	Distal Intergenic	15	23912411	24090821	178411	1	105370731	ENST00000652183.1	-52705	NA
DEFB113	defensin beta 113	-0.266953	-0.709387	0.175482	2.06381	-1.286	0.214458	0.879237	-5.06273	peak_138133	Day0vsDay8	chr6	49988919	49989679	761	*	Distal Intergenic	6	49968677	49969625	949	2	245927	ENST00000398718.1	-19294	ENSG00000214642
PYDC1	pyrin domain containing 1	-0.266949	-0.729589	0.195691	7.34616	-1.19697	0.246801	0.744966	-4.88453	peak_59404	Day0vsDay15	chr16	31214776	31217113	2338	*	Promoter (<=1kb)	16	31215962	31216370	409	2	260434	ENST00000568383.5	0	ENSG00000169900
CCR3	C-C motif chemokine receptor 3	-0.266949	-0.699165	0.165267	5.71671	-1.28346	0.21564	0.740597	-4.79824	peak_109954	Day0vsDay15	chr3	46292946	46294419	1474	*	Exon	3	46263390	46265365	1976	1	1232	ENST00000475150.1	29556	ENSG00000183625
LINC02307	long intergenic non-protein coding RNA 2307	-0.266945	-1.13033	0.59644	-0.214775	-0.640878	0.528164	0.851817	-5.32882	peak_46867	Day0vsDay15	chr14	44232133	44232775	643	*	Intron	14	43995781	44384545	388765	2	105370471	ENST00000553827.1	151770	ENSG00000258969
DIRC3	disrupted in renal carcinoma 3	-0.266942	-0.687672	0.153789	5.19919	-1.32256	0.202545	0.738496	-4.75908	peak_93229	Day0vsDay15	chr2	217510805	217511228	424	*	Intron	2	217425510	217434216	8707	2	729582	ENST00000484635.1	-76589	ENSG00000231672
POLR3C	RNA polymerase III subunit C	-0.266931	-0.713396	0.179534	4.85217	-1.24837	0.228371	0.74346	-4.83524	peak_8554	Day0vsDay15	chr1	145823469	145824530	1062	*	Promoter (<=1kb)	1	145824053	145844383	20331	1	10623	ENST00000698751.1	0	ENSG00000186141
TOB1	transducer of ERBB2, 1	-0.266931	-0.734518	0.200656	2.85959	-1.1874	0.249321	0.888333	-5.13622	peak_67926	Day0vsDay8	chr17	50871410	50871673	264	*	Intron	17	50862980	50867978	4999	2	10140	ENST00000268957.3	-3432	ENSG00000141232
NRXN3	neurexin 3	-0.26693	-0.833471	0.29961	-0.164742	-0.976616	0.339283	0.653058	-5.32569	peak_48817	Day0vsDay27	chr14	79278841	79279541	701	*	Promoter (<=1kb)	14	79279339	79862478	583140	1	9369	ENST00000557594.5	0	ENSG00000021645
MEAT6	melanoma-associated transcript 6	-0.266928	-0.736609	0.202753	5.22406	-1.17801	0.251268	0.888333	-5.25455	peak_142783	Day0vsDay8	chr6	164347005	164348463	1459	*	Exon	6	164792829	164813983	21155	2	105378111	ENST00000664420.1	465520	NA
SLC25A3P1	solute carrier family 25 member 3 pseudogene 1	-0.266928	-0.78677	0.252915	5.41209	-1.07101	0.298472	0.761077	-4.9995	peak_5328	Day0vsDay15	chr1	53413019	53413987	969	*	3' UTR	1	53438711	53439569	859	2	163742	ENST00000562700.1	25582	ENSG00000293595
POLE4	DNA polymerase epsilon 4, accessory subunit	-0.266924	-0.939902	0.406055	-0.341573	-0.822135	0.419743	0.717111	-5.42133	peak_86287	Day0vsDay27	chr2	74959302	74959721	420	*	Promoter (<=1kb)	2	74959111	74960146	1036	1	56655	ENST00000473023.1	191	ENSG00000115350
PCDH15	protocadherin related 15	-0.266924	-0.877875	0.344028	0.394521	-0.91517	0.371057	0.786705	-5.15884	peak_18604	Day0vsDay15	chr10	54261898	54263243	1346	*	Intron	10	53806326	54195846	389521	2	65217	ENST00000642496.1	-66052	ENSG00000150275
SLC1A1	solute carrier family 1 member 1	-0.266921	-0.658931	0.125089	5.29816	-1.4239	0.171315	0.480776	-4.79188	peak_162090	Day0vsDay27	chr9	4596207	4597344	1138	*	3' UTR	9	4572335	4585557	13223	1	6505	ENST00000422398.1	23872	ENSG00000106688
LASP1NB	LASP1 neighbor	-0.266921	-1.03733	0.503487	-0.168224	-0.718156	0.480152	0.832996	-5.25085	peak_66554	Day0vsDay15	chr17	38922563	38923252	690	*	Promoter (2-3kb)	17	38925614	38929381	3768	1	100505576	ENST00000583195.3	-2362	ENSG00000263874
NALT1	NOTCH1 associated lncRNA in T cell acute lymphoblastic leukemia 1	-0.266919	-1.43778	0.903942	-0.0915056	-0.472995	0.641717	0.958668	-5.43953	peak_168480	Day0vsDay8	chr9	136556510	136557481	972	*	Distal Intergenic	9	136549130	136549893	764	1	101928483	ENST00000450304.1	7380	NA
PCK2	phosphoenolpyruvate carboxykinase 2, mitochondrial	-0.26691	-0.725361	0.191542	4.23099	-1.22606	0.236124	0.885083	-5.18648	peak_46287	Day0vsDay8	chr14	24101298	24101598	301	*	Promoter (1-2kb)	14	24102675	24103722	1048	1	5106	ENST00000557969.1	-1077	ENSG00000100889
LOC107985072	uncharacterized LOC107985072	-0.266907	-0.761252	0.227438	3.9629	-1.11915	0.275042	0.898762	-5.31309	peak_66780	Day0vsDay8	chr17	40909147	40909665	519	*	Distal Intergenic	17	40921430	40975926	54497	1	107985072	ENST00000418393.1	-11765	NA
CSMD1	CUB and Sushi multiple domains 1	-0.266901	-0.763161	0.229359	-0.383109	-1.1148	0.27686	0.754208	-4.96008	peak_154426	Day0vsDay15	chr8	4927399	4928296	898	*	Intron	8	2938099	4994701	2056603	2	64478	ENST00000400186.7	66405	ENSG00000183117
BCL9	BCL9 transcription coactivator	-0.266892	-0.717003	0.183219	4.81062	-1.2367	0.232428	0.54993	-5.00099	peak_8654	Day0vsDay27	chr1	147544900	147545644	745	*	Intron	1	147541501	147626216	84716	1	607	ENST00000234739.8	3399	ENSG00000116128
NOTCH3	notch receptor 3	-0.266892	-0.656142	0.122358	7.15458	-1.42123	0.169148	0.729048	-4.65121	peak_77227	Day0vsDay15	chr19	15186975	15188070	1096	*	Exon	19	15178938	15179659	722	2	4854	ENST00000595045.1	-7316	ENSG00000074181
RASGEF1A	RasGEF domain family member 1A	-0.266891	-0.703941	0.170159	1.13983	-1.29903	0.213996	0.530139	-4.96676	peak_17674	Day0vsDay27	chr10	43203758	43204194	437	*	Promoter (<=1kb)	10	43200195	43203819	3625	2	221002	ENST00000472864.1	0	ENSG00000198915
DNAJA3	DnaJ heat shock protein family (Hsp40) member A3	-0.26689	-1.0105	0.476719	0.769197	-0.743951	0.464708	0.936606	-5.33894	peak_57225	Day0vsDay8	chr16	4441076	4441633	558	*	Promoter (<=1kb)	16	4440257	4447955	7699	1	9093	ENST00000577083.1	819	ENSG00000103423
PTPRS	protein tyrosine phosphatase receptor type S	-0.266886	-0.784576	0.250804	1.7646	-1.0686	0.296735	0.905788	-5.27675	peak_75952	Day0vsDay8	chr19	5264633	5265421	789	*	Exon	19	5206537	5286163	79627	2	5802	ENST00000588012.5	20742	ENSG00000105426
DKK1	dickkopf WNT signaling pathway inhibitor 1	-0.26688	-1.42658	0.892816	0.593457	-0.478226	0.638073	0.958585	-5.39187	peak_18546	Day0vsDay8	chr10	52346452	52348076	1625	*	Distal Intergenic	10	52315252	52316901	1650	1	22943	ENST00000476752.1	31200	ENSG00000107984
SMIM17	small integral membrane protein 17	-0.266876	-0.751195	0.217444	5.08182	-1.14714	0.266326	0.894915	-5.28252	peak_81281	Day0vsDay8	chr19	56643124	56643753	630	*	Promoter (<=1kb)	19	56643159	56657247	14089	1	147670	ENST00000598409.6	0	ENSG00000268182
ELFN1-AS1	ELFN1 antisense RNA 1	-0.266874	-1.17254	0.638793	0.0960728	-0.610794	0.54754	0.947625	-5.37012	peak_143936	Day0vsDay8	chr7	1729247	1729774	528	*	Intron	7	1738630	1742272	3643	2	101927125	ENST00000453348.1	12498	ENSG00000236081
EHD1	EH domain containing 1	-0.266872	-0.644817	0.111074	3.90679	-1.46486	0.159358	0.727272	-4.60917	peak_28714	Day0vsDay15	chr11	64850969	64851714	746	*	3' UTR	11	64854292	64855095	804	2	10938	ENST00000488711.1	3381	ENSG00000110047
MIR3201	microRNA 3201	-0.266869	-0.729762	0.196024	5.09246	-1.20367	0.244623	0.562916	-5.03553	peak_106718	Day0vsDay27	chr22	48305927	48306818	892	*	Distal Intergenic	22	48274364	48274415	52	1	100422916	ENST00000578320.1	31563	ENSG00000266508
LINC00525	long intergenic non-protein coding RNA 525	-0.266862	-0.890397	0.356673	-0.298675	-0.88712	0.384525	0.792778	-5.14017	peak_146921	Day0vsDay15	chr7	47746598	47747238	641	*	Intron	7	47761476	47766772	5297	1	84847	ENST00000412730.1	-14238	ENSG00000146666
HAP1	huntingtin associated protein 1	-0.266859	-0.742291	0.208574	1.56442	-1.17669	0.254366	0.572896	-5.07701	peak_66843	Day0vsDay27	chr17	41725076	41725744	669	*	Promoter (<=1kb)	17	41717742	41725081	7340	2	9001	ENST00000458656.5	0	ENSG00000173805
TRAF5	TNF receptor associated factor 5	-0.266857	-0.878743	0.34503	1.52334	-0.909891	0.373917	0.924813	-5.35855	peak_12713	Day0vsDay8	chr1	211329634	211330253	620	*	Promoter (2-3kb)	1	211326833	211374946	48114	1	7188	ENST00000261464.10	2801	ENSG00000082512
MYO18B	myosin XVIIIB	-0.266856	-0.688334	0.154623	5.98629	-1.32206	0.203334	0.738496	-4.75811	peak_104236	Day0vsDay15	chr22	25774563	25775561	999	*	Intron	22	25770027	26027766	257740	1	84700	ENST00000418374.6	4536	ENSG00000133454
FYN	FYN proto-oncogene, Src family tyrosine kinase	-0.266855	-0.715506	0.181795	3.94874	-1.24546	0.230539	0.743587	-4.84426	peak_140150	Day0vsDay15	chr6	111785228	111785583	356	*	Intron	6	111707930	111781080	73151	2	2534	ENST00000524310.5	-4148	ENSG00000010810
LINC02162	long intergenic non-protein coding RNA 2162	-0.266848	-0.664949	0.131253	3.53331	-1.41064	0.175399	0.731809	-4.67529	peak_125349	Day0vsDay15	chr5	3326900	3327426	527	*	Distal Intergenic	5	3452816	3461660	8845	1	105374624	ENST00000512521.1	-125390	ENSG00000249830
LOC105374804	uncharacterized LOC105374804	-0.266845	-0.685131	0.151441	3.26839	-1.32234	0.199519	0.736933	-4.76272	peak_86155	Day0vsDay15	chr2	73385329	73386725	1397	*	Promoter (<=1kb)	2	73352610	73385677	33068	2	105374804	ENST00000646469.1	0	NA
COL23A1	collagen type XXIII alpha 1 chain	-0.266843	-0.923561	0.389876	2.68316	-0.852305	0.40475	0.931238	-5.46869	peak_134134	Day0vsDay8	chr5	178576595	178578354	1760	*	Promoter (<=1kb)	5	178237476	178577549	340074	2	91522	ENST00000680889.1	0	ENSG00000050767
FBRS	fibrosin	-0.266835	-0.779516	0.245846	2.62684	-1.09304	0.288009	0.903796	-5.29161	peak_59329	Day0vsDay8	chr16	30668187	30668762	576	*	Promoter (<=1kb)	16	30667939	30670809	2871	1	64319	ENST00000494101.1	248	ENSG00000156860
ZMPSTE24	zinc metallopeptidase STE24	-0.266824	-0.717751	0.184104	6.04586	-1.22652	0.232854	0.743587	-4.85582	peak_4405	Day0vsDay15	chr1	40257327	40258719	1393	*	Promoter (<=1kb)	1	40258041	40294174	36134	1	10269	ENST00000675937.1	0	ENSG00000084073
ZNF566-AS1	ZNF566 antisense RNA 1	-0.266822	-0.74591	0.212266	3.61529	-1.19262	0.248667	0.888333	-5.19437	peak_78931	Day0vsDay8	chr19	36488780	36490316	1537	*	Promoter (<=1kb)	19	36489649	36491040	1392	1	728752	ENST00000592087.1	0	ENSG00000267309
BAG3	BAG cochaperone 3	-0.266815	-0.67746	0.14383	3.53052	-1.34679	0.191636	0.735543	-4.74232	peak_22846	Day0vsDay15	chr10	119650778	119652181	1404	*	Promoter (<=1kb)	10	119651380	119677819	26440	1	9531	ENST00000369085.8	0	ENSG00000151929
LOC128966744	glycerol-3-phosphate acyltransferase 2, mitochondrial	-0.266807	-0.610251	0.076637	1.81604	-1.65869	0.114305	0.72392	-4.37487	peak_87158	Day0vsDay15	chr2	95796280	95796746	467	*	Exon	2	95792220	95800166	7947	1	128966744	ENST00000444924.1	4060	ENSG00000237510
TLN2	talin 2	-0.266805	-0.648248	0.114637	5.74436	-1.45029	0.164245	0.727998	-4.6189	peak_53377	Day0vsDay15	chr15	62455247	62455929	683	*	Promoter (1-2kb)	15	62453592	62618430	164839	1	83660	ENST00000561197.5	1655	ENSG00000171914
ZNF32	zinc finger protein 32	-0.2668	-0.671682	0.138082	4.76593	-1.36995	0.187691	0.867973	-5.02845	peak_17730	Day0vsDay8	chr10	43648155	43649470	1316	*	Promoter (<=1kb)	10	43643860	43648704	4845	2	7580	ENST00000395797.1	0	ENSG00000169740
CAMTA1	calmodulin binding transcription activator 1	-0.266796	-0.97916	0.445569	-0.479762	-0.776307	0.445761	0.736998	-5.43786	peak_933	Day0vsDay27	chr1	7609548	7610399	852	*	Intron	1	7664285	7767830	103546	1	23261	ENST00000700419.1	-53886	ENSG00000171735
PCBP3	poly(rC) binding protein 3	-0.266795	-0.860057	0.326467	0.754799	-0.932156	0.361284	0.783449	-5.16771	peak_102865	Day0vsDay15	chr21	45874790	45875577	788	*	Intron	21	45858937	45901590	42654	1	54039	ENST00000498121.1	15853	ENSG00000183570
MFSD14A	major facilitator superfamily domain containing 14A	-0.266793	-0.754695	0.221109	3.8681	-1.13344	0.269122	0.587876	-5.11358	peak_7167	Day0vsDay27	chr1	100028219	100029365	1147	*	3' UTR	1	100038095	100083377	45283	1	64645	ENST00000370152.8	-8730	ENSG00000156875
SLC12A3	solute carrier family 12 member 3	-0.266791	-0.881048	0.347465	0.341795	-0.90224	0.377324	0.684032	-5.30485	peak_60403	Day0vsDay27	chr16	56897486	56897944	459	*	Intron	16	56902222	56904852	2631	1	6559	ENST00000569002.1	-4278	ENSG00000070915
CACNA1H	calcium voltage-gated channel subunit alpha1 H	-0.266791	-0.901681	0.368098	0.251951	-0.871024	0.393064	0.796463	-5.18905	peak_56705	Day0vsDay15	chr16	1215174	1215900	727	*	Promoter (2-3kb)	16	1212925	1221768	8844	1	8912	ENST00000711490.1	2249	ENSG00000196557
LOC105377183	uncharacterized LOC105377183	-0.266781	-0.75295	0.219388	4.95056	-1.13822	0.269426	0.896127	-5.29494	peak_111907	Day0vsDay8	chr3	82834209	82834711	503	*	Distal Intergenic	3	83384445	83437728	53284	1	105377183	ENST00000670186.1	-549734	NA
PTGIS	prostaglandin I2 synthase	-0.266778	-1.03112	0.497568	-0.341353	-0.723464	0.47695	0.757826	-5.46527	peak_99107	Day0vsDay27	chr20	49635776	49636629	854	*	3' UTR	20	49503874	49568137	64264	2	5740	ENST00000244043.5	-67639	ENSG00000124212
KIRREL3-AS1	KIRREL3 antisense RNA 1	-0.266776	-0.930655	0.397102	-0.692968	-0.841895	0.410239	0.804534	-5.1586	peak_32787	Day0vsDay15	chr11	126511993	126512600	608	*	Intron	11	126543947	126610948	67002	1	100874250	ENST00000548204.1	-31347	NA
TCF7L2	transcription factor 7 like 2	-0.266769	-0.712434	0.178897	3.09143	-1.24075	0.227653	0.74346	-4.85501	peak_22290	Day0vsDay15	chr10	112949680	112950489	810	*	Promoter (<=1kb)	10	112950247	113167678	217432	1	6934	ENST00000355995.9	0	ENSG00000148737
NIPAL2	NIPA like domain containing 2	-0.266762	-0.718187	0.184663	5.4292	-1.22489	0.233458	0.743587	-4.85811	peak_159059	Day0vsDay15	chr8	98293248	98294617	1370	*	Promoter (<=1kb)	8	98189826	98294235	104410	2	79815	ENST00000430223.7	0	ENSG00000104361
LOC124900440	small Cajal body-specific RNA 16	-0.266758	-0.767851	0.234336	2.7033	-1.10619	0.281837	0.901281	-5.29632	peak_7244	Day0vsDay8	chr1	101128073	101129413	1341	*	Distal Intergenic	1	101133153	101133339	187	1	124900440	ENST00000516956.1	-3740	ENSG00000252765
RFX2	regulatory factor X2	-0.266756	-0.692934	0.159422	4.0165	-1.29742	0.20781	0.73882	-4.78913	peak_76064	Day0vsDay15	chr19	6007606	6008231	626	*	Promoter (<=1kb)	19	6002722	6008226	5505	2	5990	ENST00000589340.1	0	ENSG00000087903
LINC02122	long intergenic non-protein coding RNA 2122	-0.266744	-0.676884	0.143397	1.52033	-1.39272	0.18201	0.492951	-4.83949	peak_128462	Day0vsDay27	chr5	74016443	74016852	410	*	Distal Intergenic	5	74084068	74103216	19149	2	105379036	ENST00000511395.1	86364	NA
PLAAT4	phospholipase A and acyltransferase 4	-0.266739	-0.71503	0.181553	4.27843	-1.24592	0.228643	0.74346	-4.83714	peak_28513	Day0vsDay15	chr11	63531250	63531840	591	*	Distal Intergenic	11	63536808	63546458	9651	1	5920	ENST00000255688.8	-4968	ENSG00000133321
RPL3	ribosomal protein L3	-0.266739	-0.619757	0.0862794	3.30298	-1.57021	0.132901	0.429779	-4.62532	peak_105540	Day0vsDay27	chr22	39306519	39307290	772	*	Distal Intergenic	22	39312884	39313705	822	2	6122	ENST00000464182.5	6415	ENSG00000100316
AGFG2	ArfGAP with FG repeats 2	-0.266735	-0.71835	0.184881	5.71445	-1.26717	0.222597	0.742385	-4.81274	peak_149845	Day0vsDay15	chr7	100559633	100560246	614	*	Intron	7	100555667	100565248	9582	1	3268	ENST00000429987.1	3966	ENSG00000106351
ASTN2	astrotactin 2	-0.266728	-0.762472	0.229016	4.4577	-1.11524	0.276676	0.899665	-5.30822	peak_166428	Day0vsDay8	chr9	117206205	117207765	1561	*	Intron	9	116425228	117214553	789326	2	23245	ENST00000373986.7	6788	ENSG00000148219
LOC107985561	uncharacterized LOC107985561	-0.266726	-0.625355	0.0919027	2.52857	-1.54982	0.138352	0.72392	-4.50841	peak_104806	Day0vsDay15	chr22	32333872	32334722	851	*	Promoter (<=1kb)	22	32327168	32334260	7093	2	107985561	ENST00000668765.1	0	NA
CCDC9	coiled-coil domain containing 9	-0.266709	-0.869152	0.335734	1.45166	-0.92942	0.364858	0.922358	-5.31121	peak_80129	Day0vsDay8	chr19	47247461	47247707	247	*	Distal Intergenic	19	47256523	47273701	17179	1	26093	ENST00000643617.1	-8816	ENSG00000105321
LOC124907884	uncharacterized LOC124907884	-0.266706	-0.88012	0.346707	0.791186	-0.901232	0.377139	0.789424	-5.18565	peak_89412	Day0vsDay15	chr2	127453712	127454644	933	*	Promoter (<=1kb)	2	127455394	127489540	34147	1	124907884	ENST00000631170.2	-750	NA
ZCCHC17	zinc finger CCHC-type containing 17	-0.266705	-0.710261	0.176852	6.76308	-1.25096	0.227219	0.74346	-4.83103	peak_3576	Day0vsDay15	chr1	31296422	31297442	1021	*	Promoter (<=1kb)	1	31296982	31364953	67972	1	51538	ENST00000546109.5	0	ENSG00000121766
TBCD	tubulin folding cofactor D	-0.266699	-0.83196	0.298563	0.828169	-0.992989	0.333979	0.648173	-5.25157	peak_70582	Day0vsDay27	chr17	82766736	82767385	650	*	Intron	17	82763041	82769861	6821	1	6904	ENST00000682934.1	3695	ENSG00000141556
EPC1	enhancer of polycomb homolog 1	-0.266696	-0.787376	0.253984	5.12573	-1.0617	0.299785	0.615984	-5.18383	peak_17232	Day0vsDay27	chr10	32332206	32332884	679	*	Intron	10	32281859	32346819	64961	2	80314	ENST00000495790.1	13935	ENSG00000120616
FAM178B	family with sequence similarity 178 member B	-0.266694	-0.850535	0.317147	-0.472188	-0.958097	0.349536	0.779144	-5.14146	peak_87313	Day0vsDay15	chr2	96960064	96960822	759	*	Exon	2	96923569	96951935	28367	2	51252	ENST00000520074.1	-8129	ENSG00000168754
FAM135B	family with sequence similarity 135 member B	-0.266689	-0.631422	0.0980444	2.24818	-1.51941	0.146095	0.724717	-4.54568	peak_160942	Day0vsDay15	chr8	138546426	138546874	449	*	Distal Intergenic	8	138130023	138497261	367239	2	51059	ENST00000395297.6	-49165	ENSG00000147724
SMARCA2	SWI/SNF related BAF chromatin remodeling complex subunit ATPase 2	-0.266688	-0.602146	0.0687696	3.80785	-1.65801	0.115407	0.72392	-4.37812	peak_162010	Day0vsDay15	chr9	2286412	2287083	672	*	Distal Intergenic	9	2181571	2186183	4613	1	6595	ENST00000635392.1	104841	ENSG00000080503
KRT73	keratin 73	-0.266688	-0.7231	0.189724	5.93255	-1.23713	0.232374	0.743587	-4.84317	peak_36207	Day0vsDay15	chr12	52630099	52631089	991	*	Exon	12	52607570	52618559	10990	2	319101	ENST00000305748.7	-11540	ENSG00000186049
TRIM62	tripartite motif containing 62	-0.266686	-1.03602	0.502651	0.26015	-0.723234	0.478608	0.939034	-5.36532	peak_3794	Day0vsDay8	chr1	33150565	33151573	1009	*	Intron	1	33146702	33176550	29849	2	55223	ENST00000543586.1	24977	ENSG00000116525
LOC124900247	small nucleolar RNA SNORA26	-0.266681	-0.675748	0.142386	4.00192	-1.3847	0.1833	0.866533	-5.00193	peak_152999	Day0vsDay8	chr7	152581185	152581586	402	*	Distal Intergenic	7	152609313	152609434	122	1	124900247	ENST00000391288.1	-27727	ENSG00000212590
SULF2	sulfatase 2	-0.266673	-0.615308	0.0819615	4.37898	-1.5855	0.126997	0.421011	-4.59629	peak_98893	Day0vsDay27	chr20	47867230	47868339	1110	*	Distal Intergenic	20	47657406	47786616	129211	2	55959	ENST00000484875.5	-80614	ENSG00000196562
COPS3	COP9 signalosome subunit 3	-0.26667	-0.674515	0.141175	3.36748	-1.3553	0.188952	0.734299	-4.73439	peak_64931	Day0vsDay15	chr17	17280313	17281765	1453	*	Promoter (<=1kb)	17	17246616	17281246	34631	2	8533	ENST00000268717.10	0	ENSG00000141030
FGF9	fibroblast growth factor 9	-0.266669	-0.577314	0.0439759	2.22166	-1.77937	0.0888768	0.72392	-4.22347	peak_41506	Day0vsDay15	chr13	21669081	21671478	2398	*	Promoter (<=1kb)	13	21671073	21704498	33426	1	2254	ENST00000382353.6	0	ENSG00000102678
VENTX	VENT homeobox	-0.266666	-0.811093	0.277761	1.9899	-1.0275	0.317483	0.911529	-5.284	peak_24659	Day0vsDay8	chr10	133234935	133236339	1405	*	Promoter (1-2kb)	10	133237855	133241928	4074	1	27287	ENST00000325980.10	-1516	ENSG00000151650
LCTL	lactase like	-0.266665	-0.656864	0.123535	2.72263	-1.43167	0.170219	0.729585	-4.64152	peak_53770	Day0vsDay15	chr15	66564101	66564998	898	*	Promoter (<=1kb)	15	66547179	66565497	18319	2	197021	ENST00000341509.9	499	ENSG00000188501
RHOF	ras homolog family member F, filopodia associated	-0.266661	-0.681545	0.148223	4.66071	-1.33226	0.19629	0.510262	-4.90348	peak_39975	Day0vsDay27	chr12	121789231	121789421	191	*	Intron	12	121779418	121793360	13943	2	54509	ENST00000537265.5	3939	ENSG00000139725
AGER	advanced glycosylation end-product specific receptor	-0.266659	-0.724262	0.190944	5.9185	-1.20881	0.242329	0.744469	-4.8727	peak_136660	Day0vsDay15	chr6	32185653	32186085	433	*	Promoter (1-2kb)	6	32183409	32184322	914	2	177	ENST00000538695.2	-1331	ENSG00000204305
PLEKHA8	pleckstrin homology domain containing A8	-0.266653	-0.696796	0.163491	4.77694	-1.28751	0.213771	0.879237	-5.12224	peak_145635	Day0vsDay8	chr7	30062548	30062893	346	*	3' UTR	7	30046210	30050786	4577	1	84725	ENST00000498106.1	16338	ENSG00000106086
TSSC2	tumor suppressing subtransferable candidate 2 (pseudogene)	-0.266641	-0.66952	0.136238	2.81072	-1.42338	0.172249	0.730436	-4.64644	peak_25340	Day0vsDay15	chr11	3422400	3423228	829	*	Exon	11	3401759	3408810	7052	1	650368	ENST00000450217.3	20641	ENSG00000290960
MYH10	myosin heavy chain 10	-0.266638	-0.664203	0.130927	5.51515	-1.40934	0.176217	0.731922	-4.66491	peak_64348	Day0vsDay15	chr17	8480156	8480956	801	*	Promoter (<=1kb)	17	8478312	8481445	3134	2	4628	ENST00000476737.1	489	ENSG00000133026
GLCCI1	glucocorticoid induced 1	-0.266634	-0.791315	0.258047	-0.621601	-1.05336	0.303507	0.762465	-5.04085	peak_144682	Day0vsDay15	chr7	7976603	7977261	659	*	Intron	7	7970452	8070948	100497	1	113263	ENST00000474269.5	6151	ENSG00000106415
LOC105379278	putative tyrosine-protein phosphatase TPTE	-0.26663	-1.41619	0.882933	0.0364939	-0.480765	0.635388	0.89136	-5.46237	peak_41289	Day0vsDay15	chr13	18306995	18307788	794	*	Exon	13	18331933	18348596	16664	1	105379278	ENST00000625196.1	-24145	ENSG00000274391
ANKRD55	ankyrin repeat domain 55	-0.266629	-0.753142	0.219884	1.63486	-1.13913	0.267829	0.895986	-5.20246	peak_127749	Day0vsDay8	chr5	56270435	56271585	1151	*	Distal Intergenic	5	56099680	56233330	133651	2	79722	ENST00000341048.9	-37105	ENSG00000164512
HENMT1	HEN methyltransferase 1	-0.266626	-0.697109	0.163857	1.37597	-1.29933	0.209649	0.73902	-4.78763	peak_7506	Day0vsDay15	chr1	108643616	108643780	165	*	Intron	1	108650224	108651445	1222	2	113802	ENST00000483729.1	7665	ENSG00000162639
COL20A1	collagen type XX alpha 1 chain	-0.266609	-0.677594	0.144377	5.7235	-1.34919	0.193796	0.73572	-4.72983	peak_100427	Day0vsDay15	chr20	63326056	63327866	1811	*	Promoter (<=1kb)	20	63327202	63330933	3732	1	57642	ENST00000494913.5	0	ENSG00000101203
C1orf21	chromosome 1 open reading frame 21	-0.266604	-0.683439	0.150231	3.90072	-1.33605	0.198051	0.736658	-4.74602	peak_11086	Day0vsDay15	chr1	184491322	184492456	1135	*	Intron	1	184504537	184621652	117116	1	81563	ENST00000675405.1	-12081	ENSG00000116667
CLEC18C	C-type lectin domain family 18 member C	-0.266601	-0.665674	0.132472	3.88926	-1.38638	0.181666	0.492507	-4.84499	peak_61290	Day0vsDay27	chr16	70195102	70195430	329	*	Distal Intergenic	16	70174385	70182457	8073	1	283971	ENST00000561612.1	20717	ENSG00000157335
ZMYM1	zinc finger MYM-type containing 1	-0.266599	-0.720994	0.187795	4.79457	-1.22324	0.236941	0.743858	-4.85949	peak_3958	Day0vsDay15	chr1	35031093	35032180	1088	*	Promoter (<=1kb)	1	35032172	35115624	83453	1	79830	ENST00000650449.1	0	ENSG00000197056
CRISPLD2	cysteine rich secretory protein LCCL domain containing 2	-0.266598	-1.03318	0.499987	1.05025	-0.720865	0.478516	0.832237	-5.26828	peak_62291	Day0vsDay15	chr16	84810317	84811262	946	*	Distal Intergenic	16	84819985	84838551	18567	1	83716	ENST00000566151.1	-8723	ENSG00000103196
LOC124902969	uncharacterized LOC124902969	-0.266594	-0.86181	0.328622	1.77503	-0.961554	0.349288	0.660966	-5.28627	peak_37352	Day0vsDay27	chr12	75917769	75918060	292	*	Intron	12	75964440	75967062	2623	1	124902969	ENST00000549888.1	-46380	NA
HMGA2	high mobility group AT-hook 2	-0.266592	-0.739926	0.206743	2.99224	-1.17984	0.254948	0.573506	-5.06584	peak_36959	Day0vsDay27	chr12	65740925	65742740	1816	*	Distal Intergenic	12	65824460	65842917	18458	1	8091	ENST00000537275.5	-81720	ENSG00000149948
ECPAS	Ecm29 proteasome adaptor and scaffold	-0.266591	-0.82763	0.294447	-0.278987	-0.990153	0.334433	0.774622	-5.07096	peak_166057	Day0vsDay15	chr9	111500917	111501738	822	*	Distal Intergenic	9	111360693	111484745	124053	2	23392	ENST00000259335.8	-16172	ENSG00000136813
MIR4689	microRNA 4689	-0.266589	-0.944478	0.4113	-0.609388	-0.81951	0.422097	0.809894	-5.16959	peak_711	Day0vsDay15	chr1	5786498	5787703	1206	*	Distal Intergenic	1	5862672	5862741	70	2	100616421	ENST00000582517.1	75038	ENSG00000264101
LOC105375161	uncharacterized LOC105375161	-0.266586	-0.6588	0.125628	4.27762	-1.40887	0.172727	0.730816	-4.6718	peak_144851	Day0vsDay15	chr7	13800931	13801406	476	*	Distal Intergenic	7	13717215	13751920	34706	1	105375161	ENST00000638774.1	83716	NA
ADAMTS10	ADAM metallopeptidase with thrombospondin type 1 motif 10	-0.26658	-1.15476	0.621599	0.822101	-0.653648	0.521962	0.786879	-5.52088	peak_76452	Day0vsDay27	chr19	8615320	8616210	891	*	Distal Intergenic	19	8604936	8610735	5800	2	81794	ENST00000593534.1	-4585	ENSG00000142303
OR5T2	olfactory receptor family 5 subfamily T member 2	-0.26658	-0.922874	0.389714	-0.825873	-0.841949	0.408796	0.80397	-5.25443	peak_27961	Day0vsDay15	chr11	56241248	56242248	1001	*	Distal Intergenic	11	56231282	56234255	2974	2	219464	ENST00000641661.1	-6993	ENSG00000181718
UBE2V1	ubiquitin conjugating enzyme E2 V1	-0.266568	-1.34034	0.807203	0.477532	-0.514581	0.611932	0.954894	-5.4643	peak_99172	Day0vsDay8	chr20	50085207	50086632	1426	*	Intron	20	50096059	50111566	15508	2	7335	ENST00000473860.1	24934	ENSG00000244687
KMT2D	lysine methyltransferase 2D	-0.266566	-0.667676	0.134544	5.4994	-1.39941	0.178858	0.731988	-4.67581	peak_35895	Day0vsDay15	chr12	49059843	49061521	1679	*	Promoter (<=1kb)	12	49018975	49060794	41820	2	8085	ENST00000683543.2	0	ENSG00000167548
TCF3	transcription factor 3	-0.266561	-0.690535	0.157413	2.14548	-1.34465	0.195781	0.736316	-4.73621	peak_75296	Day0vsDay15	chr19	1698341	1698923	583	*	Distal Intergenic	19	1609292	1652615	43324	2	6929	ENST00000588136.7	-45726	ENSG00000071564
LINC02088	long intergenic non-protein coding RNA 2088	-0.266555	-0.880617	0.347506	0.0867086	-0.899773	0.377899	0.789673	-5.16714	peak_65322	Day0vsDay15	chr17	20610797	20611268	472	*	Distal Intergenic	17	20612912	20633234	20323	2	105371582	ENST00000428134.1	21966	ENSG00000227685
TCF4	transcription factor 4	-0.266554	-0.724261	0.191153	3.31768	-1.23137	0.233955	0.885083	-5.15922	peak_73361	Day0vsDay8	chr18	55587770	55588896	1127	*	Promoter (<=1kb)	18	55350902	55588150	237249	2	6925	ENST00000627784.2	0	ENSG00000196628
ELFN1	extracellular leucine rich repeat and fibronectin type III domain containing 1	-0.266552	-1.67957	1.14646	-0.194946	-0.391013	0.699515	0.965679	-5.5206	peak_143920	Day0vsDay8	chr7	1664599	1664943	345	*	Promoter (<=1kb)	7	1665745	1747946	82202	1	392617	ENST00000561626.4	-802	ENSG00000225968
TAF1D	TATA-box binding protein associated factor, RNA polymerase I subunit D	-0.266551	-0.716714	0.183611	5.20333	-1.22968	0.234431	0.885083	-5.1941	peak_30723	Day0vsDay8	chr11	93783737	93785298	1562	*	Promoter (<=1kb)	11	93739281	93784391	45111	2	79101	ENST00000527690.1	0	ENSG00000166012
ZNF548	zinc finger protein 548	-0.266548	-0.669246	0.13615	3.43252	-1.39061	0.18199	0.865651	-4.98481	peak_81317	Day0vsDay8	chr19	57397027	57398399	1373	*	Promoter (<=1kb)	19	57396905	57398818	1914	1	147694	ENST00000597576.1	122	ENSG00000188785
LOC124901108	uncharacterized LOC124901108	-0.266547	-0.696303	0.163209	4.56272	-1.3048	0.208704	0.523484	-4.92631	peak_132131	Day0vsDay27	chr5	150614825	150615232	408	*	Promoter (<=1kb)	5	150608428	150615354	6927	2	124901108	ENST00000517474.1	122	NA
CNTN3	contactin 3	-0.266543	-0.828689	0.295604	-0.856952	-0.98282	0.336287	0.650269	-5.31904	peak_111736	Day0vsDay27	chr3	74442876	74443571	696	*	Intron	3	74262568	74614659	352092	2	5067	ENST00000263665.7	171088	ENSG00000113805
LOC124906147	small nucleolar RNA U13	-0.26654	-0.725339	0.192259	2.98063	-1.21532	0.239466	0.557929	-5.02671	peak_82808	Day0vsDay27	chr2	15875156	15875843	688	*	Distal Intergenic	2	15903669	15903772	104	1	124906147	ENST00000458916.1	-27826	ENSG00000238371
ODF2L	outer dense fiber of sperm tails 2 like	-0.266537	-0.663082	0.130008	1.47059	-1.3957	0.177129	0.863099	-4.93976	peak_6596	Day0vsDay8	chr1	86389085	86390004	920	*	Intron	1	86348640	86385814	37175	2	57489	ENST00000696301.1	-3271	ENSG00000122417
LINC01241	long intergenic non-protein coding RNA 1241	-0.266529	-0.648529	0.115472	5.63583	-1.44848	0.164357	0.727998	-4.62156	peak_162835	Day0vsDay15	chr9	25844713	25845311	599	*	Downstream (<=300bp)	9	25804187	25812967	8781	1	101929582	ENST00000627303.1	40526	ENSG00000236306
ACACA	acetyl-CoA carboxylase alpha	-0.266521	-0.77155	0.238507	1.67688	-1.10503	0.28352	0.601588	-5.14824	peak_66415	Day0vsDay27	chr17	37088481	37088774	294	*	Promoter (<=1kb)	17	37086880	37088983	2104	2	31	ENST00000618053.1	209	ENSG00000278540
CREBBP	CREB binding protein	-0.266512	-0.783304	0.250279	2.35914	-1.07813	0.294212	0.904589	-5.32111	peak_57146	Day0vsDay8	chr16	3825130	3825605	476	*	Intron	16	3810720	3812977	2258	2	1387	ENST00000635899.1	-12153	ENSG00000005339
PPP1CC	protein phosphatase 1 catalytic subunit gamma	-0.26651	-0.684444	0.151423	5.17398	-1.32503	0.201586	0.738141	-4.75621	peak_39007	Day0vsDay15	chr12	110727727	110728437	711	*	Promoter (1-2kb)	12	110720748	110726679	5932	2	5501	ENST00000553024.1	-1048	ENSG00000186298
MIR548AU	microRNA 548au	-0.266502	-0.752159	0.219155	4.16716	-1.16608	0.259042	0.747921	-4.91822	peak_165123	Day0vsDay15	chr9	93649840	93650292	453	*	Intron	9	93594841	93594894	54	1	100847045	ENST00000637016.1	54999	ENSG00000283146
MFSD1	major facilitator superfamily domain containing 1	-0.26649	-0.68314	0.15016	1.7843	-1.33026	0.200521	0.737279	-4.75571	peak_115555	Day0vsDay15	chr3	158847144	158847802	659	*	Distal Intergenic	3	158823194	158824476	1283	1	64747	ENST00000468409.1	23950	ENSG00000118855
ALAS1	5'-aminolevulinate synthase 1	-0.266484	-0.68979	0.156823	2.52581	-1.34078	0.196721	0.736406	-4.75097	peak_110534	Day0vsDay15	chr3	52184748	52185760	1013	*	Intron	3	52198086	52214180	16095	1	211	ENST00000469224.5	-12326	ENSG00000023330
FGD3	FYVE, RhoGEF and PH domain containing 3	-0.266471	-0.6573	0.124358	2.36837	-1.4168	0.173241	0.482791	-4.81172	peak_165017	Day0vsDay27	chr9	92992459	92993276	818	*	Intron	9	92975250	93036236	60987	1	89846	ENST00000467786.1	17209	ENSG00000127084
C7orf50	chromosome 7 open reading frame 50	-0.266471	-0.83429	0.301348	2.68132	-1.00703	0.327723	0.914502	-5.28629	peak_143796	Day0vsDay8	chr7	1124811	1125458	648	*	Promoter (1-2kb)	7	997494	1127388	129895	2	84310	ENST00000488073.1	1930	ENSG00000146540
ADCYAP1	adenylate cyclase activating polypeptide 1	-0.266468	-0.816754	0.283819	0.321408	-1.00372	0.326329	0.641139	-5.24039	peak_70738	Day0vsDay27	chr18	903710	903924	215	*	Promoter (<=1kb)	18	904871	912172	7302	1	116	ENST00000450565.8	-947	ENSG00000141433
CSMD1	CUB and Sushi multiple domains 1	-0.266456	-1.5144	0.981486	-0.369136	-0.443117	0.662736	0.961462	-5.48853	peak_154362	Day0vsDay8	chr8	3499342	3500338	997	*	Intron	8	3468712	3515359	46648	2	64478	ENST00000520630.1	15021	ENSG00000183117
CRY2	cryptochrome circadian regulator 2	-0.266453	-0.712354	0.179447	6.41542	-1.24512	0.229074	0.74346	-4.83641	peak_27626	Day0vsDay15	chr11	45846840	45848290	1451	*	Promoter (<=1kb)	11	45847118	45881233	34116	1	1408	ENST00000417225.6	0	ENSG00000121671
KIAA1549L	KIAA1549 like	-0.266453	-0.858853	0.325948	0.183061	-0.939805	0.358147	0.668222	-5.31974	peak_26940	Day0vsDay27	chr11	33541685	33543218	1534	*	Promoter (<=1kb)	11	33542331	33599494	57164	1	25758	ENST00000265654.6	0	ENSG00000110427
NEK6	NIMA related kinase 6	-0.266452	-0.744587	0.211684	2.78809	-1.19143	0.249215	0.888333	-5.18981	peak_166816	Day0vsDay8	chr9	124265686	124266705	1020	*	Promoter (2-3kb)	9	124262876	124265809	2934	1	10783	ENST00000437461.1	2810	ENSG00000119408
MPP2	MAGUK p55 scaffold protein 2	-0.266449	-0.676361	0.143464	4.88605	-1.34817	0.193777	0.869277	-5.05763	peak_67092	Day0vsDay8	chr17	43908109	43908379	271	*	Promoter (<=1kb)	17	43875363	43907942	32580	2	4355	ENST00000612133.4	-167	ENSG00000108852
CAST	calpastatin	-0.266443	-1.3522	0.819315	0.663244	-0.508661	0.616008	0.955363	-5.39992	peak_129267	Day0vsDay8	chr5	96062806	96063505	700	*	Intron	5	96050115	96215519	165405	1	831	ENST00000507997.1	12691	ENSG00000153113
AFAP1L2	actin filament associated protein 1 like 2	-0.26644	-0.709199	0.176319	3.61152	-1.25482	0.225837	0.882484	-5.13683	peak_22438	Day0vsDay8	chr10	114303806	114305328	1523	*	Promoter (<=1kb)	10	114300516	114305133	4618	2	84632	ENST00000486300.1	0	ENSG00000169129
MCUR1	mitochondrial calcium uniporter regulator 1	-0.266438	-0.691946	0.15907	5.24582	-1.29922	0.210083	0.73902	-4.78333	peak_135502	Day0vsDay15	chr6	13794956	13795758	803	*	Intron	6	13787134	13801345	14212	2	63933	ENST00000607303.1	5587	ENSG00000050393
LINC02052	long intergenic non-protein coding RNA 2052	-0.266436	-0.809692	0.276821	4.12894	-1.02619	0.318183	0.633497	-5.209	peak_116681	Day0vsDay27	chr3	186515038	186515479	442	*	Distal Intergenic	3	186454991	186493661	38671	2	253573	ENST00000427914.5	-21377	ENSG00000224406
LOC107986082	uncharacterized LOC107986082	-0.266435	-0.69483	0.16196	4.57452	-1.29253	0.21236	0.739908	-4.79283	peak_109884	Day0vsDay15	chr3	45802033	45802519	487	*	Intron	3	45796893	45822711	25819	1	107986082	ENST00000684202.1	5140	NA
MAP3K6	mitogen-activated protein kinase kinase kinase 6	-0.266433	-0.634312	0.101447	4.3233	-1.5012	0.147395	0.849469	-4.86211	peak_3121	Day0vsDay8	chr1	27356430	27357954	1525	*	Promoter (<=1kb)	1	27355184	27356471	1288	2	9064	ENST00000486046.5	0	ENSG00000142733
MRPS6	mitochondrial ribosomal protein S6	-0.266429	-0.703498	0.170641	5.86498	-1.26496	0.221832	0.742264	-4.8171	peak_101653	Day0vsDay15	chr21	34072768	34074354	1587	*	Promoter (<=1kb)	21	34073224	34143034	69811	1	64968	ENST00000488492.5	0	ENSG00000243927
LINC00613	long intergenic non-protein coding RNA 613	-0.266416	-0.687937	0.155105	5.26736	-1.31008	0.203563	0.738496	-4.77199	peak_122775	Day0vsDay15	chr4	136278926	136279576	651	*	Intron	4	135866990	135913680	46691	2	100507528	ENST00000508714.5	-365246	ENSG00000248330
NOTCH4	notch receptor 4	-0.266413	-0.789073	0.256247	5.64497	-1.0678	0.300591	0.90676	-5.36435	peak_136667	Day0vsDay8	chr6	32219307	32219919	613	*	Exon	6	32215860	32224057	8198	2	4855	ENST00000473562.1	4138	ENSG00000204301
GALNT2	polypeptide N-acetylgalactosaminyltransferase 2	-0.266409	-1.21309	0.680269	0.731945	-0.583315	0.565561	0.948899	-5.47501	peak_13844	Day0vsDay8	chr1	230109849	230110482	634	*	Intron	1	230067259	230092033	24775	1	2590	ENST00000488903.1	42590	ENSG00000143641
KLF12	KLF transcription factor 12	-0.266401	-0.698459	0.165657	4.53843	-1.29369	0.212339	0.528477	-4.93987	peak_43819	Day0vsDay27	chr13	73859907	73860255	349	*	Intron	13	73812873	73995056	182184	2	11278	ENST00000472022.1	134801	ENSG00000118922
TBC1D29P	TBC1 domain family member 29, pseudogene	-0.266398	-0.689372	0.156576	7.08059	-1.31243	0.20595	0.738536	-4.76843	peak_65900	Day0vsDay15	chr17	30547838	30548590	753	*	Distal Intergenic	17	30553502	30562917	9416	1	26083	ENST00000578471.3	-4912	ENSG00000290404
FCSK	fucose kinase	-0.266395	-0.735129	0.202338	4.82229	-1.17929	0.254301	0.888749	-5.25005	peak_61316	Day0vsDay8	chr16	70461154	70462062	909	*	Intron	16	70454727	70466908	12182	1	197258	ENST00000576453.1	6427	ENSG00000157353
LOC101929457	uncharacterized LOC101929457	-0.266386	-0.679066	0.146294	3.71773	-1.338	0.194444	0.507806	-4.89531	peak_54667	Day0vsDay27	chr15	77529021	77529807	787	*	Intron	15	77525540	77534110	8571	1	101929457	ENST00000561283.2	3481	ENSG00000259362
DNM3OS	DNM3 opposite strand/antisense RNA	-0.266378	-0.816606	0.283851	-0.57405	-1.0133	0.323333	0.771483	-5.06439	peak_10416	Day0vsDay15	chr1	172261291	172262174	884	*	Intron	1	172138397	172144840	6444	2	100628315	ENST00000417354.3	-116451	NA
LOC124900283	small nucleolar RNA SNORD95	-0.266377	-1.00545	0.472691	-0.647092	-0.747085	0.462853	0.749434	-5.50306	peak_164353	Day0vsDay27	chr9	81821351	81822208	858	*	Distal Intergenic	9	81888918	81888985	68	1	124900283	ENST00000364099.1	-66710	ENSG00000200969
OPRM1	opioid receptor mu 1	-0.266376	-0.671811	0.139059	4.22769	-1.36758	0.187832	0.49986	-4.85526	peak_141965	Day0vsDay27	chr6	154140608	154141049	442	*	Intron	6	154089826	154091957	2132	1	4988	ENST00000521106.1	50782	ENSG00000112038
GNAZ	G protein subunit alpha z	-0.266371	-0.74026	0.207519	0.0172439	-1.16511	0.256343	0.747093	-4.94744	peak_103896	Day0vsDay15	chr22	23126685	23127023	339	*	Intron	22	23122378	23123342	965	1	2781	ENST00000479571.1	4307	ENSG00000128266
EMX2OS	EMX2 opposite strand/antisense RNA	-0.266369	-0.806078	0.27334	-0.306984	-1.02301	0.317321	0.632627	-5.26868	peak_22656	Day0vsDay27	chr10	117602468	117603597	1130	*	Distal Intergenic	10	117484295	117545068	60774	2	196047	ENST00000551288.5	-57400	ENSG00000229847
SLC1A3-AS1	SLC1A3 antisense RNA 1	-0.266361	-0.65928	0.126558	5.48366	-1.40543	0.176427	0.731922	-4.66939	peak_127120	Day0vsDay15	chr5	36730265	36730705	441	*	Distal Intergenic	5	36700881	36725204	24324	2	107986412	ENST00000508745.2	-5061	ENSG00000250155
LOC105374848	uncharacterized LOC105374848	-0.266356	-0.998379	0.465666	0.742254	-0.754216	0.458646	0.936235	-5.37063	peak_86841	Day0vsDay8	chr2	87307888	87309174	1287	*	Distal Intergenic	2	87311460	87348728	37269	2	105374848	ENST00000664547.1	39554	NA
TTC23L	tetratricopeptide repeat domain 23 like	-0.266354	-0.957817	0.425108	0.0553351	-0.805928	0.42994	0.813156	-5.21499	peak_127012	Day0vsDay15	chr5	34850319	34850992	674	*	Intron	5	34840672	34896851	56180	1	153657	ENST00000514080.2	9647	ENSG00000205838
CD300E	CD300e molecule	-0.266348	-1.26094	0.728247	-0.268749	-0.555087	0.584386	0.951864	-5.40645	peak_69301	Day0vsDay8	chr17	74612419	74613215	797	*	3' UTR	17	74617147	74619347	2201	2	342510	ENST00000412268.1	6132	ENSG00000186407
RNF157	ring finger protein 157	-0.266347	-1.29977	0.767074	-0.64999	-0.534229	0.598493	0.952962	-5.50066	peak_69541	Day0vsDay8	chr17	76239761	76241280	1520	*	Promoter (<=1kb)	17	76142465	76240289	97825	2	114804	ENST00000647930.1	0	ENSG00000141576
SMCR2	Smith-Magenis syndrome chromosome region, candidate 2	-0.266345	-0.72857	0.195881	-0.516536	-1.2287	0.234805	0.552875	-4.99959	peak_64982	Day0vsDay27	chr17	17639667	17640163	497	*	Distal Intergenic	17	17674026	17677688	3663	2	105371564	ENST00000456090.2	37525	ENSG00000223979
LINC02260	long intergenic non-protein coding RNA 2260	-0.266344	-0.860665	0.327978	1.20725	-0.953788	0.35281	0.663817	-5.28929	peak_120347	Day0vsDay27	chr4	54513480	54514152	673	*	Distal Intergenic	4	54603211	54607131	3921	2	339978	ENST00000508484.1	92979	ENSG00000250456
OMD	osteomodulin	-0.266342	-0.696383	0.163699	6.17084	-1.29413	0.212142	0.739586	-4.78691	peak_164964	Day0vsDay15	chr9	92440384	92441352	969	*	Intron	9	92412380	92424471	12092	2	4958	ENST00000375550.5	-15913	ENSG00000127083
DAG1	dystroglycan 1	-0.266341	-0.825724	0.293043	0.0911198	-0.999526	0.329647	0.644116	-5.22453	peak_110281	Day0vsDay27	chr3	49530210	49531030	821	*	Exon	3	49510224	49530911	20688	1	1605	ENST00000479935.1	19986	ENSG00000173402
OXER1	oxoeicosanoid receptor 1	-0.266333	-0.707337	0.174671	4.70296	-1.26734	0.221492	0.7419	-4.81637	peak_84422	Day0vsDay15	chr2	42754037	42754795	759	*	3' UTR	2	42762499	42764135	1637	2	165140	ENST00000378661.4	9340	ENSG00000162881
LOC105370364	uncharacterized LOC105370364	-0.266331	-0.70749	0.174828	2.20755	-1.26743	0.220549	0.741558	-4.8181	peak_45219	Day0vsDay15	chr13	110953874	110954933	1060	*	Intron	13	110956519	110960063	3545	2	105370364	ENST00000651843.1	5130	ENSG00000290807
RB1-DT	RB1 divergent transcript	-0.266323	-0.686789	0.154142	4.57438	-1.31499	0.204901	0.520086	-4.92004	peak_42938	Day0vsDay27	chr13	48286815	48287260	446	*	Distal Intergenic	13	48296162	48303489	7328	2	100862704	ENST00000669900.1	16229	ENSG00000231473
AHNAK2	AHNAK nucleoprotein 2	-0.266318	-0.882702	0.350066	-0.130733	-0.905422	0.376471	0.789212	-5.14347	peak_50756	Day0vsDay15	chr14	104975753	104976895	1143	*	Promoter (1-2kb)	14	104937253	104978374	41122	2	113146	ENST00000333244.6	1479	ENSG00000185567
LINC01353	long intergenic non-protein coding RNA 1353	-0.266318	-0.714821	0.182186	5.76261	-1.23312	0.233193	0.743587	-4.84886	peak_12013	Day0vsDay15	chr1	203290207	203290955	749	*	Promoter (2-3kb)	1	203287710	203288798	1089	1	100506775	ENST00000688999.1	2497	ENSG00000231507
MAN2A2	mannosidase alpha class 2A member 2	-0.266317	-0.822642	0.290008	0.763387	-1.00152	0.328995	0.77311	-5.06784	peak_55754	Day0vsDay15	chr15	90902246	90903764	1519	*	Promoter (<=1kb)	15	90902275	90905270	2996	1	4122	ENST00000558853.5	0	ENSG00000196547
ZSCAN1	zinc finger and SCAN domain containing 1	-0.266315	-0.694972	0.162342	2.55326	-1.28972	0.212563	0.878712	-5.06274	peak_81365	Day0vsDay8	chr19	58045592	58046272	681	*	Exon	19	58034106	58038442	4337	1	284312	ENST00000601162.1	11486	ENSG00000152467
LINC01938	long intergenic non-protein coding RNA 1938	-0.26631	-0.679486	0.146867	2.49817	-1.33601	0.195083	0.736193	-4.75854	peak_132912	Day0vsDay15	chr5	165494152	165494655	504	*	Intron	5	165221190	165241756	20567	2	105377701	ENST00000659460.1	-252396	NA
LOC107985808	uncharacterized LOC107985808	-0.266309	-0.775722	0.243104	5.08812	-1.08375	0.292506	0.904554	-5.35088	peak_84035	Day0vsDay8	chr2	35292549	35293584	1036	*	Distal Intergenic	2	35159599	35170349	10751	1	107985808	ENST00000587255.5	132950	NA
MEPE	matrix extracellular phosphoglycoprotein	-0.266308	-0.721294	0.188678	0.761581	-1.22589	0.234895	0.552932	-4.99853	peak_121417	Day0vsDay27	chr4	87895962	87896681	720	*	Distal Intergenic	4	87832977	87845240	12264	1	56955	ENST00000511670.5	62985	ENSG00000152595
RASA3	RAS p21 protein activator 3	-0.266305	-0.737645	0.205035	4.88746	-1.18712	0.250653	0.746235	-4.89351	peak_45742	Day0vsDay15	chr13	114154342	114154863	522	*	5' UTR	13	113977783	114132623	154841	2	22821	ENST00000334062.8	-21719	ENSG00000185989
SEC24C	SEC24 homolog C, COPII coat complex component	-0.266293	-0.880779	0.348193	3.14399	-0.910196	0.374314	0.924969	-5.48251	peak_19593	Day0vsDay8	chr10	73763344	73763731	388	*	3' UTR	10	73760110	73763555	3446	1	9632	ENST00000634508.1	3234	ENSG00000176986
GOLGA6D	golgin A6 family member D	-0.266291	-0.661294	0.128712	5.56713	-1.40018	0.178222	0.731988	-4.67524	peak_54523	Day0vsDay15	chr15	75274454	75275184	731	*	Distal Intergenic	15	75282835	75295530	12696	1	653643	ENST00000434739.4	-7651	ENSG00000140478
SP3	Sp3 transcription factor	-0.266289	-0.713681	0.181103	3.69324	-1.23374	0.230205	0.883689	-5.17254	peak_91453	Day0vsDay8	chr2	173841003	173841454	452	*	Distal Intergenic	2	173908532	173916832	8301	2	6670	ENST00000465379.1	75378	ENSG00000172845
AACSP1	acetoacetyl-CoA synthetase pseudogene 1	-0.266286	-0.699959	0.167387	3.17283	-1.28727	0.214318	0.740597	-4.8037	peak_134148	Day0vsDay15	chr5	178774579	178775638	1060	*	Exon	5	178767204	178797611	30408	2	729522	ENST00000521412.2	21973	ENSG00000291019
NAXD-AS1	NAXD antisense RNA 1	-0.266283	-0.690602	0.158036	0.992323	-1.34577	0.195867	0.736316	-4.73145	peak_45180	Day0vsDay15	chr13	110629434	110630242	809	*	Intron	13	110613082	110616353	3272	2	127138861	ENST00000611744.1	-13081	ENSG00000275880
PIGK	phosphatidylinositol glycan anchor biosynthesis class K	-0.266281	-0.623012	0.0904505	4.15289	-1.54723	0.135946	0.72392	-4.50988	peak_6291	Day0vsDay15	chr1	77218574	77219734	1161	*	Promoter (<=1kb)	1	77088989	77219430	130442	2	10026	ENST00000370812.8	0	ENSG00000142892
PARD3B	par-3 family cell polarity regulator beta	-0.266279	-0.681814	0.149257	3.67304	-1.33603	0.198321	0.736699	-4.74233	peak_92735	Day0vsDay15	chr2	204544937	204546538	1602	*	Promoter (<=1kb)	2	204545475	205620162	1074688	1	117583	ENST00000406610.7	0	ENSG00000116117
LINC02089	long intergenic non-protein coding RNA 2089	-0.266274	-0.717591	0.185043	4.52611	-1.23012	0.235319	0.553211	-5.00861	peak_67983	Day0vsDay27	chr17	52677714	52678859	1146	*	Distal Intergenic	17	52862121	52899588	37468	1	105371831	ENST00000412360.1	-183262	ENSG00000226364
WBP2	WW domain binding protein 2	-0.266267	-0.692665	0.160131	5.99013	-1.29819	0.210567	0.739368	-4.78302	peak_69490	Day0vsDay15	chr17	75848467	75848904	438	*	Promoter (<=1kb)	17	75845837	75848662	2826	2	23558	ENST00000586257.5	0	ENSG00000132471
MIR5684	microRNA 5684	-0.266265	-0.844006	0.311476	0.135285	-0.960019	0.348125	0.660083	-5.24941	peak_76916	Day0vsDay27	chr19	12784539	12785424	886	*	Promoter (1-2kb)	19	12787128	12787192	65	1	100847071	ENST00000585074.1	-1704	ENSG00000263800
NBPF15	NBPF member 15	-0.266265	-0.77637	0.243841	3.34273	-1.08807	0.290587	0.904188	-5.33971	peak_8475	Day0vsDay8	chr1	144460614	144462006	1393	*	Promoter (<=1kb)	1	144421390	144461647	40258	2	284565	ENST00000488031.6	0	ENSG00000266338
KRTAP20-4	keratin associated protein 20-4	-0.266257	-1.04281	0.510293	-0.434067	-0.710704	0.484668	0.763103	-5.50028	peak_101403	Day0vsDay27	chr21	30625029	30625826	798	*	Distal Intergenic	21	30620627	30620850	224	1	100151643	ENST00000382828.2	4402	ENSG00000206105
LOC105377356	uncharacterized LOC105377356	-0.266257	-0.6747	0.142187	5.19404	-1.35216	0.193393	0.73572	-4.7279	peak_121936	Day0vsDay15	chr4	106768131	106769139	1009	*	Intron	4	106525401	106938640	413240	1	105377356	ENST00000650850.1	242730	NA
PSMD1	proteasome 26S subunit, non-ATPase 1	-0.26625	-0.833955	0.301455	0.0551656	-1.00452	0.328684	0.643212	-5.20284	peak_94029	Day0vsDay27	chr2	231161249	231161612	364	*	Promoter (1-2kb)	2	231163093	231165287	2195	1	5707	ENST00000477120.1	-1481	ENSG00000173692
SPTB	spectrin beta, erythrocytic	-0.26624	-0.60986	0.0773795	3.78656	-1.66293	0.114589	0.72392	-4.37262	peak_47779	Day0vsDay15	chr14	64763769	64764161	393	*	Promoter (<=1kb)	14	64749163	64763840	14678	2	6710	ENST00000342835.9	0	ENSG00000070182
HLCS-AS1	HLCS antisense RNA 1	-0.266238	-0.78056	0.248083	1.77652	-1.08375	0.292411	0.609259	-5.16726	peak_101875	Day0vsDay27	chr21	36950789	36951586	798	*	Intron	21	36966461	36970942	4482	1	122455337	ENST00000653177.1	-14875	ENSG00000224790
LILRA4	leukocyte immunoglobulin like receptor A4	-0.266231	-0.698201	0.165739	4.99776	-1.3052	0.209216	0.876584	-5.1106	peak_80983	Day0vsDay8	chr19	54331330	54331922	593	*	Exon	19	54308915	54337168	28254	2	23547	ENST00000616950.1	5246	ENSG00000239961
DLGAP1-AS1	DLGAP1 antisense RNA 1	-0.266227	-0.709774	0.17732	5.89775	-1.24488	0.229081	0.74346	-4.83748	peak_70878	Day0vsDay15	chr18	3580347	3581658	1312	*	Exon	18	3593732	3597952	4221	1	649446	ENST00000577995.6	-12074	NA
HPS1-AS1	HPS1 antisense RNA 1	-0.266221	-0.679779	0.147336	4.12079	-1.33433	0.195622	0.869277	-5.06224	peak_21357	Day0vsDay8	chr10	98445906	98447298	1393	*	Promoter (<=1kb)	10	98446287	98453810	7524	1	101927278	ENST00000660697.2	0	ENSG00000287261
MIR4531	microRNA 4531	-0.266218	-0.699119	0.166683	6.80545	-1.28218	0.216109	0.740597	-4.79931	peak_79739	Day0vsDay15	chr19	44653415	44654030	616	*	Promoter (<=1kb)	19	44653686	44653732	47	2	100616355	ENST00000636960.1	0	ENSG00000283673
ALDH8A1	aldehyde dehydrogenase 8 family member A1	-0.266218	-0.785671	0.253236	4.16346	-1.0631	0.301235	0.761667	-5.00822	peak_140968	Day0vsDay15	chr6	134822927	134823357	431	*	Distal Intergenic	6	134918530	134929161	10632	2	64577	ENST00000460753.1	105804	ENSG00000118514
CDH7	cadherin 7	-0.266215	-0.757844	0.225413	4.08925	-1.12899	0.274199	0.753055	-4.94983	peak_73901	Day0vsDay15	chr18	66003594	66004398	805	*	Distal Intergenic	18	65763008	65803810	40803	1	1005	ENST00000581601.1	240586	ENSG00000081138
OR6S1	olfactory receptor family 6 subfamily S member 1	-0.266201	-0.704857	0.172455	6.49462	-1.26111	0.223455	0.742822	-4.82075	peak_45931	Day0vsDay15	chr14	20630376	20631301	926	*	Distal Intergenic	14	20640696	20641691	996	2	341799	ENST00000320704.3	10390	ENSG00000181803
COL5A1	collagen type V alpha 1 chain	-0.266192	-0.672764	0.140379	4.53235	-1.36394	0.189166	0.734358	-4.718	peak_168169	Day0vsDay15	chr9	134677919	134678598	680	*	Intron	9	134653185	134709227	56043	1	1289	ENST00000464187.1	24734	ENSG00000130635
RYBP	RING1 and YY1 binding protein	-0.266189	-0.647394	0.115017	3.07505	-1.46459	0.159737	0.727272	-4.61078	peak_111624	Day0vsDay15	chr3	72400220	72400791	572	*	Intron	3	72374502	72380630	6129	2	23429	ENST00000676660.1	-19590	ENSG00000163602
ARMC5	armadillo repeat containing 5	-0.266188	-0.714724	0.182349	5.51726	-1.23278	0.233596	0.743587	-4.84944	peak_59442	Day0vsDay15	chr16	31465961	31466752	792	*	Promoter (<=1kb)	16	31465333	31466151	819	1	79798	ENST00000570119.2	628	ENSG00000140691
LINC01370	long intergenic non-protein coding RNA 1370	-0.266185	-0.674999	0.14263	5.63319	-1.35091	0.193202	0.73572	-4.72829	peak_98209	Day0vsDay15	chr20	40222883	40223832	950	*	Distal Intergenic	20	40005785	40008524	2740	1	100505663	ENST00000669216.1	217098	NA
RIOK1	RIO kinase 1	-0.266185	-0.868875	0.336506	-0.820701	-0.915474	0.369781	0.677525	-5.32333	peak_135197	Day0vsDay27	chr6	7446472	7447384	913	*	Distal Intergenic	6	7410378	7411567	1190	1	83732	ENST00000493691.1	36094	ENSG00000124784
FAM53A	family with sequence similarity 53 member A	-0.266183	-0.727382	0.195016	4.84042	-1.19653	0.246634	0.565185	-5.04875	peak_117688	Day0vsDay27	chr4	1499340	1500553	1214	*	Distal Intergenic	4	1574055	1580527	6473	2	152877	ENST00000466692.3	79974	ENSG00000174137
SPG11	SPG11 vesicle trafficking associated, spatacsin	-0.266181	-0.702391	0.170029	3.93508	-1.26485	0.219044	0.535219	-4.98244	peak_52616	Day0vsDay27	chr15	44633021	44633460	440	*	Intron	15	44615428	44621866	6439	2	80208	ENST00000558989.1	-11155	ENSG00000104133
BTNL2	butyrophilin like 2	-0.266179	-0.692609	0.16025	4.38051	-1.2998	0.20977	0.73902	-4.78398	peak_136673	Day0vsDay15	chr6	32413315	32413981	667	*	Distal Intergenic	6	32405037	32407181	2145	2	56244	ENST00000446536.3	-6134	ENSG00000204290
ACTL9	actin like 9	-0.266177	-0.722945	0.190592	4.75793	-1.21058	0.241129	0.886404	-5.21299	peak_76468	Day0vsDay8	chr19	8676938	8677866	929	*	3' UTR	19	8697400	8698795	1396	2	284382	ENST00000324436.5	20929	ENSG00000181786
TRIOBP	TRIO and F-actin binding protein	-0.266175	-0.743205	0.210855	4.61969	-1.17255	0.256508	0.889623	-5.24915	peak_105295	Day0vsDay8	chr22	37755930	37756691	762	*	Promoter (1-2kb)	22	37754882	37755510	629	1	11078	ENST00000331103.5	1048	ENSG00000100106
LYN	LYN proto-oncogene, Src family tyrosine kinase	-0.266169	-0.931875	0.399537	-0.27017	-0.831245	0.414824	0.713489	-5.43111	peak_157390	Day0vsDay27	chr8	55885369	55886099	731	*	Intron	8	55879835	56014169	134335	1	4067	ENST00000519728.6	5534	ENSG00000254087
LOC105369787	endogenous retrovirus group K member 21 Env polyprotein	-0.266167	-0.664019	0.131686	2.57839	-1.38672	0.179297	0.731988	-4.69759	peak_36725	Day0vsDay15	chr12	58365641	58366616	976	*	Distal Intergenic	12	58327550	58336092	8543	2	105369787	ENST00000715225.1	-29549	NA
SERPINA1	serpin family A member 1	-0.266157	-0.85336	0.321046	-0.579483	-0.952463	0.35294	0.780261	-5.05025	peak_49545	Day0vsDay15	chr14	94391362	94391646	285	*	Promoter (<=1kb)	14	94378376	94390693	12318	2	5265	ENST00000393088.8	-669	ENSG00000197249
LINC01299	long intergenic non-protein coding RNA 1299	-0.266156	-1.32418	0.791863	-0.680347	-0.521435	0.607227	0.954433	-5.47876	peak_157812	Day0vsDay8	chr8	65584707	65585428	722	*	Distal Intergenic	8	65526738	65562781	36044	2	286186	ENST00000520902.2	-21926	ENSG00000254081
H2AZ1-DT	H2AZ1 divergent transcript	-0.266155	-0.653985	0.121674	4.51067	-1.44792	0.165117	0.727998	-4.62418	peak_121726	Day0vsDay15	chr4	99949880	99950986	1107	*	Promoter (<=1kb)	4	99950478	100039448	88971	1	256880	ENST00000507494.6	0	NA
ATP6AP1L	ATPase H+ transporting accessory protein 1 like (pseudogene)	-0.266155	-0.702093	0.169783	5.2927	-1.26854	0.220806	0.741558	-4.81389	peak_128859	Day0vsDay15	chr5	82297900	82298733	834	*	Promoter (2-3kb)	5	82295449	82318300	22852	1	92270	ENST00000643922.1	2451	NA
ITGA6	integrin subunit alpha 6	-0.266154	-0.787162	0.254853	3.49572	-1.06574	0.300147	0.90676	-5.35173	peak_91371	Day0vsDay8	chr2	172234468	172235829	1362	*	Promoter (<=1kb)	2	172234216	172506410	272195	1	3655	ENST00000715295.1	252	ENSG00000091409
BCAM	basal cell adhesion molecule (Lutheran blood group)	-0.266153	-0.736942	0.204636	6.58162	-1.1862	0.251422	0.569735	-5.05394	peak_79775	Day0vsDay27	chr19	44818445	44819757	1313	*	Promoter (<=1kb)	19	44818531	44819244	714	1	4059	ENST00000589558.1	0	ENSG00000187244
MIR548AC	microRNA 548ac	-0.266148	-0.724703	0.192407	4.32983	-1.23052	0.235005	0.552974	-5.00264	peak_8133	Day0vsDay27	chr1	116556351	116557156	806	*	Promoter (2-3kb)	1	116560024	116560111	88	2	100616384	ENST00000585049.1	2955	ENSG00000264419
ADAR	adenosine deaminase RNA specific	-0.266148	-0.667811	0.135515	5.2105	-1.37606	0.186422	0.733624	-4.70127	peak_9204	Day0vsDay15	chr1	154607518	154608956	1439	*	Promoter (<=1kb)	1	154581695	154608114	26420	2	103	ENST00000647682.2	0	ENSG00000160710
FILNC1	FOXO induced long non-coding RNA 1	-0.266147	-0.848855	0.31656	1.50328	-0.946736	0.353966	0.92036	-5.37307	peak_141284	Day0vsDay8	chr6	139839533	139840067	535	*	Promoter (<=1kb)	6	139839687	139860475	20789	1	100132735	ENST00000646293.1	0	ENSG00000231426
LINC02016	long intergenic non-protein coding RNA 2016	-0.266146	-0.738735	0.206442	2.50705	-1.19282	0.248374	0.566692	-5.04678	peak_113722	Day0vsDay27	chr3	127314924	127315936	1013	*	Distal Intergenic	3	127323018	127324731	1714	2	101927123	ENST00000662154.1	8795	ENSG00000244215
LOC124903771	uncharacterized LOC124903771	-0.266146	-1.03032	0.498023	-0.141649	-0.721918	0.477881	0.831954	-5.29716	peak_60014	Day0vsDay15	chr16	50517550	50518071	522	*	Intron	16	50505945	50546347	40403	1	124903771	ENST00000646992.1	11605	NA
ADRB2	adrenoceptor beta 2	-0.266143	-0.693409	0.161123	3.48345	-1.29335	0.211551	0.739368	-4.79543	peak_131883	Day0vsDay15	chr5	148853967	148854211	245	*	Distal Intergenic	5	148826611	148828623	2013	1	154	ENST00000305988.6	27356	ENSG00000169252
LINC01861	long intergenic non-protein coding RNA 1861	-0.266141	-0.678139	0.145856	1.54105	-1.37184	0.186795	0.733679	-4.7273	peak_132333	Day0vsDay15	chr5	153798569	153799315	747	*	Intron	5	153887428	153898987	11560	2	105378238	ENST00000509568.1	99672	ENSG00000251183
ZDHHC14	zinc finger DHHC-type palmitoyltransferase 14	-0.266135	-0.728839	0.196568	5.17213	-1.19222	0.245764	0.744966	-4.89102	peak_142181	Day0vsDay15	chr6	157549882	157551407	1526	*	Intron	6	157542589	157628603	86015	1	79683	ENST00000523468.5	7293	ENSG00000175048
LRIG1	leucine rich repeats and immunoglobulin like domains 1	-0.266134	-0.910029	0.377762	2.7122	-0.86678	0.396922	0.930592	-5.48141	peak_111345	Day0vsDay8	chr3	66386946	66387507	562	*	3' UTR	3	66380225	66404410	24186	2	26018	ENST00000495037.1	16903	ENSG00000144749
POTEM	POTE ankyrin domain family member M	-0.266121	-1.49659	0.964351	-0.221971	-0.448296	0.658284	0.961139	-5.46718	peak_45792	Day0vsDay8	chr14	18880212	18880917	706	*	Distal Intergenic	14	18967434	18998903	31470	1	641455	ENST00000552966.5	-86517	ENSG00000222036
FKBP1C	FKBP prolyl isomerase family member 1C	-0.266113	-0.798638	0.266412	1.33233	-1.05353	0.306013	0.907522	-5.24317	peak_138471	Day0vsDay8	chr6	62882292	62882954	663	*	Distal Intergenic	6	63211469	63213027	1559	1	642489	ENST00000370659.2	-328515	ENSG00000198225
CLYBL	citramalyl-CoA lyase	-0.26611	-0.65399	0.121769	5.14027	-1.43083	0.169577	0.729048	-4.64214	peak_44742	Day0vsDay15	chr13	99613787	99615184	1398	*	Intron	13	99606690	99892570	285881	1	171425	ENST00000339105.9	7097	ENSG00000125246
SNX15	sorting nexin 15	-0.266108	-0.768194	0.235977	4.80793	-1.10805	0.282452	0.901315	-5.32223	peak_28749	Day0vsDay8	chr11	65026967	65028078	1112	*	Promoter (<=1kb)	11	65027439	65040572	13134	1	29907	ENST00000377244.8	0	ENSG00000110025
LOC105379514	uncharacterized LOC105379514	-0.266104	-0.740042	0.207834	4.26771	-1.17148	0.256801	0.747093	-4.91049	peak_100762	Day0vsDay15	chr21	9657561	9658219	659	*	Intron	21	9634244	9679906	45663	1	105379514	ENST00000652368.1	23317	NA
SSH2	slingshot protein phosphatase 2	-0.266103	-0.683415	0.151209	4.98299	-1.33162	0.199255	0.513539	-4.89761	peak_65853	Day0vsDay27	chr17	29706283	29707313	1031	*	Exon	17	29673840	29761390	87551	2	85464	ENST00000324677.12	54077	ENSG00000141298
GLIS3	GLIS family zinc finger 3	-0.266099	-0.703306	0.171107	4.92888	-1.27981	0.216847	0.53305	-4.95184	peak_162078	Day0vsDay27	chr9	4354396	4354782	387	*	Distal Intergenic	9	4285539	4348392	62854	2	169792	ENST00000471664.1	-6004	ENSG00000107249
LOC122455340	uncharacterized LOC122455340	-0.266077	-0.706542	0.174388	6.23474	-1.25314	0.226015	0.74346	-4.82893	peak_36287	Day0vsDay15	chr12	53242069	53243252	1184	*	Promoter (<=1kb)	12	53241900	53242722	823	1	122455340	ENST00000635789.2	169	ENSG00000283536
COL23A1	collagen type XXIII alpha 1 chain	-0.266073	-0.705159	0.173013	3.85386	-1.28487	0.216172	0.879474	-5.12668	peak_134121	Day0vsDay8	chr5	178488831	178489602	772	*	Intron	5	178237476	178562238	324763	2	91522	ENST00000679896.1	72636	ENSG00000050767
FRG2B	FSHD region gene 2 family member B	-0.266072	-0.939654	0.40751	0.8076	-0.833266	0.415664	0.714346	-5.34037	peak_24736	Day0vsDay27	chr10	133764430	133765416	987	*	Distal Intergenic	10	133623895	133626795	2901	2	441581	ENST00000425520.2	-137635	ENSG00000225899
SLC1A7	solute carrier family 1 member 7	-0.266068	-0.772069	0.239933	3.3699	-1.10207	0.284407	0.902087	-5.31453	peak_5293	Day0vsDay8	chr1	53135202	53136323	1122	*	Intron	1	53087520	53142577	55058	2	6512	ENST00000620347.5	6254	ENSG00000162383
LINC01445	long intergenic non-protein coding RNA 1445	-0.266064	-0.692968	0.16084	2.52762	-1.29185	0.209696	0.524687	-4.95357	peak_147321	Day0vsDay27	chr7	54376367	54376813	447	*	Intron	7	54347026	54349849	2824	1	102723605	ENST00000668540.1	29341	ENSG00000231427
UNC79	unc-79 homolog, NALCN channel complex subunit	-0.266048	-0.69443	0.162335	6.21237	-1.28888	0.213656	0.740446	-4.79267	peak_49473	Day0vsDay15	chr14	93732777	93733370	594	*	Intron	14	93688993	93707343	18351	1	57578	ENST00000554549.1	43784	ENSG00000133958
PTTG1IP2	PTTG1IP family member 2	-0.266043	-0.887104	0.355017	0.324662	-0.887923	0.384102	0.792587	-5.19951	peak_149318	Day0vsDay15	chr7	90403109	90404413	1305	*	Promoter (<=1kb)	7	90403519	90513383	109865	1	102723899	ENST00000483862.5	0	ENSG00000251154
PEX14	peroxisomal biogenesis factor 14	-0.266032	-0.725285	0.193221	2.72173	-1.24386	0.229709	0.546901	-5.00138	peak_1238	Day0vsDay27	chr1	10497138	10497480	343	*	Intron	1	10474982	10623286	148305	1	5195	ENST00000491661.2	22156	ENSG00000142655
KIAA1217	KIAA1217	-0.266014	-0.884665	0.352637	-0.356353	-0.895489	0.380487	0.686429	-5.38383	peak_16696	Day0vsDay27	chr10	23694793	23695788	996	*	Promoter (<=1kb)	10	23694782	23877495	182714	1	56243	ENST00000481700.1	11	ENSG00000120549
RNU1-1	RNA, U1 small nuclear 1	-0.266008	-0.76392	0.231903	3.76148	-1.10832	0.282271	0.600388	-5.13056	peak_1888	Day0vsDay27	chr1	16513685	16514677	993	*	Promoter (<=1kb)	1	16514122	16514285	164	2	26871	ENST00000383925.1	0	ENSG00000206652
LINC01243	long intergenic non-protein coding RNA 1243	-0.265997	-0.672502	0.140509	5.53212	-1.37225	0.187255	0.499283	-4.85126	peak_162967	Day0vsDay27	chr9	31166273	31167025	753	*	Exon	9	31371611	31381490	9880	2	101929620	ENST00000562065.1	214465	ENSG00000260720
LAPTM5	lysosomal protein transmembrane 5	-0.265993	-0.619557	0.0875713	5.94298	-1.56369	0.135453	0.72392	-4.48828	peak_3514	Day0vsDay15	chr1	30756358	30758021	1664	*	Promoter (<=1kb)	1	30732469	30757774	25306	2	7805	ENST00000294507.4	0	ENSG00000162511
AATBC	apoptosis associated transcript in bladder cancer	-0.265989	-1.06935	0.537376	0.920608	-0.686291	0.499636	0.941562	-5.44063	peak_102521	Day0vsDay8	chr21	43816701	43817731	1031	*	Distal Intergenic	21	43805758	43812567	6810	2	284837	ENST00000400385.2	-4134	ENSG00000215458
SLITRK6	SLIT and NTRK like family member 6	-0.265987	-0.797046	0.265071	-0.167394	-1.07124	0.29968	0.761296	-5.02584	peak_44182	Day0vsDay15	chr13	86051183	86052103	921	*	Distal Intergenic	13	85793874	85806683	12810	2	84189	ENST00000643778.1	-244500	ENSG00000184564
CNOT6L	CCR4-NOT transcription complex subunit 6 like	-0.265987	-0.779503	0.247529	1.66894	-1.10153	0.285081	0.756398	-4.98343	peak_121080	Day0vsDay15	chr4	77740480	77741002	523	*	Promoter (1-2kb)	4	77726166	77742472	16307	2	246175	ENST00000505983.1	1470	ENSG00000138767
HCG27	HLA complex group 27	-0.26598	-0.664643	0.132684	2.84107	-1.3888	0.181072	0.731988	-4.69846	peak_136509	Day0vsDay15	chr6	31205765	31206018	254	*	Distal Intergenic	6	31202013	31203015	1003	1	253018	ENST00000415276.2	3752	ENSG00000206344
RINL	Ras and Rab interactor like	-0.265979	-1.26504	0.733086	0.0336588	-0.560392	0.581951	0.872543	-5.37373	peak_79124	Day0vsDay15	chr19	38876205	38876778	574	*	Promoter (<=1kb)	19	38868982	38876781	7800	2	126432	ENST00000598904.5	3	ENSG00000187994
PACS1	phosphofurin acidic cluster sorting protein 1	-0.265977	-0.57914	0.0471858	2.44059	-1.83173	0.0947491	0.72392	-4.15351	peak_28909	Day0vsDay15	chr11	66068261	66068532	272	*	Promoter (1-2kb)	11	66070272	66244744	174473	1	55690	ENST00000320580.9	-1740	ENSG00000175115
TTLL8	tubulin tyrosine ligase like 8	-0.265971	-1.07063	0.538691	-0.297485	-0.691478	0.497503	0.839714	-5.23551	peak_107031	Day0vsDay15	chr22	50048099	50048588	490	*	Promoter (1-2kb)	22	50047168	50050218	3051	2	164714	ENST00000477219.1	1630	ENSG00000138892
LINC01242	long intergenic non-protein coding RNA 1242	-0.265965	-0.645465	0.113535	2.09208	-1.45268	0.160303	0.467252	-4.76073	peak_162933	Day0vsDay27	chr9	29968830	29969316	487	*	Distal Intergenic	9	30388935	30575012	186078	2	401497	ENST00000629369.1	605696	NA
EMSY-DT	EMSY divergent transcript	-0.265963	-0.668638	0.136712	5.98421	-1.36906	0.184674	0.731988	-4.7084	peak_29988	Day0vsDay15	chr11	76444297	76446075	1779	*	Promoter (<=1kb)	11	76435559	76444673	9115	2	124902718	ENST00000658868.1	0	ENSG00000255135
NEK2-DT	NEK2 divergent transcript	-0.265962	-0.685089	0.153165	5.03661	-1.3297	0.200563	0.737279	-4.75094	peak_12757	Day0vsDay15	chr1	211680713	211681437	725	*	Promoter (<=1kb)	1	211681764	211687459	5696	1	91548	ENST00000421933.1	-327	ENSG00000231057
IRF3	interferon regulatory factor 3	-0.265961	-0.62956	0.0976382	1.80881	-1.52395	0.144611	0.724484	-4.54686	peak_80484	Day0vsDay15	chr19	49655652	49656493	842	*	Intron	19	49659575	49661003	1429	2	3661	ENST00000596644.5	4510	ENSG00000126456
MIR5195	microRNA 5195	-0.265959	-0.817521	0.285604	1.39119	-1.00453	0.326944	0.914358	-5.3667	peak_51061	Day0vsDay8	chr14	106740870	106741530	661	*	Distal Intergenic	14	106850885	106850999	115	2	100847062	ENST00000583555.1	109469	ENSG00000265929
KIAA1549	KIAA1549	-0.265958	-0.651589	0.119673	3.78861	-1.43284	0.168814	0.728949	-4.6442	peak_151838	Day0vsDay15	chr7	138936257	138936943	687	*	Intron	7	138831381	138981318	149938	2	57670	ENST00000440172.5	44375	ENSG00000122778
LINC00587	long intergenic non-protein coding RNA 587	-0.26595	-0.722465	0.190564	2.40248	-1.24942	0.227757	0.544624	-4.97913	peak_165707	Day0vsDay27	chr9	102569097	102570164	1068	*	Intron	9	102519636	102657514	137879	1	414319	ENST00000374801.3	49461	ENSG00000204250
PPP5D1P	PPP5 tetratricopeptide repeat domain containing 1, pseudogene	-0.265947	-0.604702	0.0728073	1.83944	-1.6273	0.117786	0.407287	-4.54134	peak_80019	Day0vsDay27	chr19	46529398	46530429	1032	*	Promoter (2-3kb)	19	46525663	46527072	1410	2	100506012	ENST00000675805.3	-2326	ENSG00000291145
NFIC	nuclear factor I C	-0.265939	-0.96212	0.430241	0.0891667	-0.797514	0.43478	0.814674	-5.21748	peak_75619	Day0vsDay15	chr19	3452518	3453094	577	*	Promoter (<=1kb)	19	3452579	3457989	5411	1	4782	ENST00000589164.1	0	ENSG00000141905
ABR	ABR activator of RhoGEF and GTPase	-0.265937	-1.27033	0.73846	0.149143	-0.553025	0.586903	0.951942	-5.41158	peak_63409	Day0vsDay8	chr17	1033358	1033931	574	*	Promoter (1-2kb)	17	1006061	1031838	25778	2	29	ENST00000543210.6	-1520	ENSG00000159842
XKR9	XK related 9	-0.265937	-0.99638	0.464506	-0.563597	-0.754657	0.458387	0.746072	-5.47022	peak_158049	Day0vsDay27	chr8	70732064	70732382	319	*	Intron	8	70670573	70681325	10753	1	389668	ENST00000519350.1	61491	ENSG00000221947
PCGF3	polycomb group ring finger 3	-0.265934	-0.825592	0.293724	2.20499	-1.00601	0.327572	0.914481	-5.28004	peak_117528	Day0vsDay8	chr4	721249	722499	1251	*	Promoter (2-3kb)	4	725107	743538	18432	1	10336	ENST00000433814.5	-2608	ENSG00000185619
CAPN11	calpain 11	-0.265931	-0.77156	0.239698	3.28518	-1.13054	0.273291	0.592244	-5.10625	peak_137888	Day0vsDay27	chr6	44151413	44152454	1042	*	Exon	6	44158811	44172349	13539	1	11131	ENST00000532171.5	-6357	ENSG00000137225
MTHFD2L	methylenetetrahydrofolate dehydrogenase (NADP+ dependent) 2 like	-0.265927	-1.0815	0.549643	-0.495727	-0.675863	0.506108	0.843151	-5.37923	peak_120920	Day0vsDay15	chr4	74228601	74229029	429	*	Intron	4	74224068	74301990	77923	1	441024	ENST00000461856.5	4533	ENSG00000163738
FAM20B	FAM20B glycosaminoglycan xylosylkinase	-0.265923	-0.707196	0.175351	1.68883	-1.30698	0.208183	0.523062	-4.93332	peak_10746	Day0vsDay27	chr1	179003789	179004734	946	*	Distal Intergenic	1	179025804	179050316	24513	1	9917	ENST00000440702.5	-21070	ENSG00000116199
ENOSF1	enolase superfamily member 1	-0.265919	-0.681546	0.149707	4.79454	-1.38198	0.185161	0.496823	-4.8348	peak_70725	Day0vsDay27	chr18	729962	730521	560	*	Intron	18	670324	712662	42339	2	55556	ENST00000383578.7	-17300	ENSG00000132199
CAPRIN2	caprin family member 2	-0.265918	-0.918739	0.386902	-0.158061	-0.85171	0.4045	0.705337	-5.34293	peak_35248	Day0vsDay27	chr12	30832232	30833321	1090	*	Intron	12	30709564	30823302	113739	2	65981	ENST00000684863.1	-8930	ENSG00000110888
HIVEP2	HIVEP zinc finger 2	-0.265918	-0.686109	0.154274	5.80184	-1.31177	0.203003	0.738496	-4.76948	peak_141380	Day0vsDay15	chr6	142906995	142907883	889	*	5' UTR	6	142751481	142944597	193117	2	3097	ENST00000703916.1	36714	ENSG00000010818
PDE7A	phosphodiesterase 7A	-0.265913	-1.1326	0.600774	0.251296	-0.640786	0.530023	0.946548	-5.38504	peak_157826	Day0vsDay8	chr8	65797279	65797629	351	*	Intron	8	65718379	65789084	70706	2	5150	ENST00000379419.8	-8195	ENSG00000205268
LINC01821	long intergenic non-protein coding RNA 1821	-0.265909	-0.81859	0.286771	0.951372	-1.02217	0.319956	0.770331	-5.06117	peak_92213	Day0vsDay15	chr2	193738028	193739223	1196	*	Distal Intergenic	2	194344190	194419640	75451	1	101927406	ENST00000661930.2	-604967	ENSG00000225539
TPM3	tropomyosin 3	-0.265904	-0.768052	0.236244	5.6226	-1.10217	0.284996	0.902212	-5.32949	peak_9156	Day0vsDay8	chr1	154182005	154183680	1676	*	Promoter (<=1kb)	1	154155308	154183189	27882	2	7170	ENST00000368533.8	0	ENSG00000143549
COPB1	COPI coat complex subunit beta 1	-0.265903	-0.771118	0.239312	2.85523	-1.1057	0.282962	0.600978	-5.14119	peak_26133	Day0vsDay27	chr11	14435381	14436253	873	*	Distal Intergenic	11	14451835	14461222	9388	2	1315	ENST00000525214.1	24969	ENSG00000129083
CLEC4G	C-type lectin domain family 4 member G	-0.265898	-0.675836	0.144041	5.33912	-1.37684	0.186814	0.733679	-4.69981	peak_76306	Day0vsDay15	chr19	7734474	7734920	447	*	Promoter (<=1kb)	19	7730821	7733906	3086	2	339390	ENST00000599020.1	-568	ENSG00000182566
LOC101928894	uncharacterized LOC101928894	-0.265895	-0.738018	0.206229	4.11932	-1.17225	0.256284	0.747093	-4.9097	peak_27647	Day0vsDay15	chr11	46127017	46127852	836	*	Intron	11	46123573	46177106	53534	1	101928894	ENST00000635144.1	3444	ENSG00000255314
KRT42P	keratin 42, pseudogene	-0.26589	-0.827505	0.295724	1.7633	-0.983177	0.337041	0.919033	-5.34517	peak_66830	Day0vsDay8	chr17	41639170	41639949	780	*	Promoter (<=1kb)	17	41626327	41640199	13873	2	284116	ENST00000398469.5	250	ENSG00000290861
CCDC88C	coiled-coil domain containing 88C	-0.265889	-0.630354	0.0985759	1.49966	-1.55326	0.137558	0.72392	-4.51073	peak_49234	Day0vsDay15	chr14	91315737	91316443	707	*	Promoter (<=1kb)	14	91313943	91315870	1928	2	440193	ENST00000557507.1	0	ENSG00000015133
CPLX2	complexin 2	-0.265888	-0.717674	0.185899	5.29711	-1.2264	0.235811	0.885083	-5.19658	peak_133774	Day0vsDay8	chr5	175867168	175867850	683	*	Intron	5	175871578	175879826	8249	1	10814	ENST00000512824.5	-3728	ENSG00000145920
OR4K15	olfactory receptor family 4 subfamily K member 15	-0.265878	-0.760293	0.228538	0.977267	-1.16694	0.259046	0.577844	-5.05696	peak_45901	Day0vsDay27	chr14	19985009	19986058	1050	*	Distal Intergenic	14	19975591	19976565	975	1	81127	ENST00000305051.6	9418	ENSG00000169488
TRPV3	transient receptor potential cation channel subfamily V member 3	-0.265877	-0.765795	0.23404	1.88685	-1.1024	0.282095	0.901296	-5.27534	peak_63743	Day0vsDay8	chr17	3566535	3567110	576	*	3' UTR	17	3510502	3557812	47311	2	162514	ENST00000576742.6	-8723	ENSG00000167723
LOC105376363	uncharacterized LOC105376363	-0.26587	-0.946527	0.414786	-0.553785	-0.809653	0.426734	0.811714	-5.18596	peak_15398	Day0vsDay15	chr10	3719018	3719898	881	*	Distal Intergenic	10	3748966	3763712	14747	1	105376363	ENST00000661014.1	-29068	NA
AJUBA	ajuba LIM protein	-0.265868	-0.667765	0.136028	5.20956	-1.37337	0.186358	0.498042	-4.8533	peak_46182	Day0vsDay27	chr14	22973248	22974389	1142	*	Promoter (<=1kb)	14	22974655	22975295	641	2	84962	ENST00000555479.1	906	ENSG00000129474
NTN1	netrin 1	-0.265868	-0.592977	0.0612412	2.21078	-1.70869	0.104877	0.72392	-4.31575	peak_64413	Day0vsDay15	chr17	9120357	9120798	442	*	Intron	17	9162935	9183676	20742	1	9423	ENST00000436734.1	-42137	ENSG00000065320
ARHGAP40	Rho GTPase activating protein 40	-0.265866	-0.780386	0.248655	1.28137	-1.08175	0.293056	0.609842	-5.17186	peak_98108	Day0vsDay27	chr20	38652946	38653455	510	*	Distal Intergenic	20	38647063	38651035	3973	1	343578	ENST00000414158.1	5883	ENSG00000124143
USP36	ubiquitin specific peptidase 36	-0.265864	-0.722728	0.190999	2.40565	-1.23303	0.23312	0.884993	-5.11862	peak_69961	Day0vsDay8	chr17	78839375	78841582	2208	*	Promoter (<=1kb)	17	78787467	78840780	53314	2	57602	ENST00000589225.5	0	ENSG00000055483
MIR1302-5	microRNA 1302-5	-0.265864	-0.762376	0.230648	1.88078	-1.12054	0.276506	0.899665	-5.19922	peak_99261	Day0vsDay8	chr20	50608210	50609198	989	*	Exon	20	50614636	50614785	150	2	100302146	ENST00000408164.1	5587	ENSG00000221091
LINC01854	long intergenic non-protein coding RNA 1854	-0.265859	-0.641634	0.109916	4.14914	-1.47218	0.157773	0.464118	-4.73514	peak_89594	Day0vsDay27	chr2	128875975	128876740	766	*	Distal Intergenic	2	129242173	129273848	31676	2	151121	ENST00000375987.3	397108	ENSG00000204460
RNVU1-14	RNA, variant U1 small nuclear 14	-0.265858	-0.678921	0.147205	6.11696	-1.34021	0.198242	0.736699	-4.73921	peak_8527	Day0vsDay15	chr1	145280333	145282801	2469	*	Promoter (<=1kb)	1	145281116	145281279	164	1	101954266	ENST00000384770.1	0	ENSG00000207501
PODXL	podocalyxin like	-0.265851	-0.900437	0.368735	0.221621	-0.906408	0.377104	0.68392	-5.27063	peak_151412	Day0vsDay27	chr7	131651932	131652614	683	*	Distal Intergenic	7	131511195	131558217	47023	2	5420	ENST00000465001.1	-93715	ENSG00000128567
HIP1R	huntingtin interacting protein 1 related	-0.26583	-0.729605	0.197944	6.1476	-1.1916	0.249219	0.745827	-4.88896	peak_40083	Day0vsDay15	chr12	122844870	122845495	626	*	Intron	12	122850806	122855359	4554	1	9026	ENST00000536772.5	-5311	ENSG00000130787
MIR4694	microRNA 4694	-0.265827	-0.925367	0.393713	1.66298	-0.83734	0.412329	0.931238	-5.38577	peak_26502	Day0vsDay8	chr11	19742436	19743543	1108	*	Intron	11	19760004	19760083	80	2	100616426	ENST00000578534.1	16540	ENSG00000264309
MIR5189	microRNA 5189	-0.265819	-0.745919	0.214281	2.6725	-1.14913	0.265444	0.58415	-5.09409	peak_62895	Day0vsDay27	chr16	88489022	88489934	913	*	Exon	16	88468918	88469031	114	1	100847057	ENST00000577370.1	20104	ENSG00000263456
LINC01765	long intergenic non-protein coding RNA 1765	-0.265816	-0.663704	0.132073	5.33317	-1.4105	0.176588	0.486386	-4.80512	peak_8023	Day0vsDay27	chr1	115098794	115099951	1158	*	Promoter (<=1kb)	1	115099580	115102686	3107	1	105378916	ENST00000448680.2	0	ENSG00000233730
FBXL13	F-box and leucine rich repeat protein 13	-0.265814	-0.693616	0.161988	6.19585	-1.29101	0.212921	0.740255	-4.79034	peak_150211	Day0vsDay15	chr7	103068619	103069262	644	*	Intron	7	102813233	103074568	261336	2	222235	ENST00000313221.8	5306	ENSG00000161040
MIR5195	microRNA 5195	-0.265811	-0.695524	0.163902	2.38662	-1.34766	0.196485	0.510384	-4.88309	peak_51064	Day0vsDay27	chr14	106761743	106762726	984	*	5' UTR	14	106850885	106850999	115	2	100847062	ENST00000583555.1	88273	ENSG00000265929
NCAN	neurocan	-0.26581	-0.680744	0.149123	2.22514	-1.3387	0.200591	0.737296	-4.75604	peak_77887	Day0vsDay15	chr19	19240379	19240843	465	*	Promoter (1-2kb)	19	19238392	19249019	10628	1	1463	ENST00000585410.1	1987	ENSG00000130287
PLXNA4	plexin A4	-0.265806	-0.62624	0.0946276	3.18027	-1.55498	0.137592	0.436821	-4.62725	peak_151457	Day0vsDay27	chr7	132094018	132094598	581	*	Distal Intergenic	7	132140604	132145507	4904	2	91584	ENST00000496550.1	50909	ENSG00000221866
C2orf76	chromosome 2 open reading frame 76	-0.265805	-0.716621	0.185011	3.97314	-1.22944	0.235247	0.885083	-5.19266	peak_88860	Day0vsDay8	chr2	119339075	119339773	699	*	Exon	2	119302444	119366682	64239	2	130355	ENST00000409523.1	26909	ENSG00000186132
LINC01837	long intergenic non-protein coding RNA 1837	-0.265805	-0.688704	0.157094	5.31663	-1.31644	0.204795	0.519927	-4.91382	peak_78470	Day0vsDay27	chr19	31783811	31784542	732	*	Distal Intergenic	19	31859110	31945360	86251	2	105372363	ENST00000659249.1	160818	ENSG00000267489
LOC124901574	uncharacterized LOC124901574	-0.265791	-1.28176	0.750176	-0.152159	-0.542273	0.593033	0.952882	-5.48234	peak_144198	Day0vsDay8	chr7	3233796	3234386	591	*	Distal Intergenic	7	3196626	3198256	1631	2	124901574	ENST00000414126.1	-35540	NA
MYDGF	myeloid derived growth factor	-0.26579	-0.86095	0.32937	4.20353	-0.925682	0.364566	0.922358	-5.49737	peak_75858	Day0vsDay8	chr19	4662274	4662729	456	*	Promoter (2-3kb)	19	4641374	4664906	23533	2	56005	ENST00000599761.5	2177	ENSG00000074842
LOC107984642	uncharacterized LOC107984642	-0.265782	-0.673305	0.141742	5.55256	-1.35584	0.19203	0.504958	-4.87273	peak_47442	Day0vsDay27	chr14	58750554	58751560	1007	*	Intron	14	58828185	59184243	356059	1	107984642	ENST00000666814.1	-76625	NA
LINC00571	long intergenic non-protein coding RNA 571	-0.265781	-0.851366	0.319804	-0.0828881	-0.940787	0.35694	0.667119	-5.34787	peak_42401	Day0vsDay27	chr13	38085632	38087483	1852	*	Intron	13	38050817	38143232	92416	2	100874188	ENST00000434565.5	55749	ENSG00000223685
EIF3CL	eukaryotic translation initiation factor 3 subunit C like	-0.265781	-0.643718	0.112157	5.68509	-1.46796	0.159516	0.727272	-4.59976	peak_59051	Day0vsDay15	chr16	28414308	28414993	686	*	Exon	16	28379715	28403841	24127	2	728689	ENST00000380876.5	-10467	ENSG00000205609
AKAP8L	A-kinase anchoring protein 8 like	-0.265776	-0.66659	0.135037	4.87875	-1.37788	0.184659	0.496252	-4.8473	peak_77271	Day0vsDay27	chr19	15396869	15397198	330	*	3' UTR	19	15398563	15400352	1790	2	26993	ENST00000596750.2	3154	ENSG00000011243
POU5F1P3	POU class 5 homeobox 1 pseudogene 3	-0.265772	-0.921058	0.389515	1.80998	-0.840687	0.409488	0.931238	-5.46046	peak_34316	Day0vsDay8	chr12	8133721	8134264	544	*	Promoter (<=1kb)	12	8133772	8134849	1078	2	642559	ENST00000428824.4	585	ENSG00000235602
C1QTNF9	C1q and TNF related 9	-0.26576	-0.681273	0.149754	4.63504	-1.33099	0.19936	0.51367	-4.89862	peak_41687	Day0vsDay27	chr13	24299484	24300085	602	*	Intron	13	24307166	24322535	15370	1	338872	ENST00000382071.6	-7081	ENSG00000240654
LOC105372224	uncharacterized LOC105372224	-0.265746	-0.693616	0.162124	4.61789	-1.30914	0.207171	0.73882	-4.77345	peak_74694	Day0vsDay15	chr18	78772970	78774150	1181	*	Distal Intergenic	18	78908629	78918993	10365	2	105372224	ENST00000578030.1	144843	NA
BRF1	BRF1 RNA polymerase III transcription initiation factor subunit	-0.265744	-0.726769	0.195281	0.0689304	-1.1948	0.244774	0.5632	-5.09942	peak_50799	Day0vsDay27	chr14	105202691	105203496	806	*	Distal Intergenic	14	105210078	105213428	3351	2	2972	ENST00000546997.1	9932	ENSG00000185024
LINC02563	long intergenic non-protein coding RNA 2563	-0.265744	-0.700933	0.169445	6.21968	-1.26581	0.221298	0.7419	-4.8165	peak_68700	Day0vsDay15	chr17	65460087	65460612	526	*	Promoter (2-3kb)	17	65457541	65458408	868	1	105827617	ENST00000579474.1	2546	ENSG00000263520
LOC105375747	uncharacterized LOC105375747	-0.265737	-1.0861	0.554624	0.228788	-0.671435	0.508871	0.942498	-5.43256	peak_160210	Day0vsDay8	chr8	125797525	125798051	527	*	Intron	8	125749055	125750241	1187	2	105375747	ENST00000518339.1	-47284	ENSG00000253470
LEF1	lymphoid enhancer binding factor 1	-0.265732	-0.673373	0.141909	4.87483	-1.35535	0.192111	0.73572	-4.72506	peak_121969	Day0vsDay15	chr4	108062319	108062782	464	*	Intron	4	108048527	108070895	22369	2	51176	ENST00000507470.5	8113	ENSG00000138795
RASGEF1C	RasGEF domain family member 1C	-0.265729	-0.925747	0.394288	-0.421631	-0.834528	0.412875	0.805752	-5.18535	peak_134363	Day0vsDay15	chr5	180207471	180208238	768	*	Promoter (<=1kb)	5	180100796	180209145	108350	2	255426	ENST00000615330.4	907	ENSG00000146090
BATF3	basic leucine zipper ATF-like transcription factor 3	-0.265724	-0.695635	0.164187	4.40543	-1.28118	0.213354	0.879237	-5.12963	peak_12847	Day0vsDay8	chr1	212698895	212701489	2595	*	Promoter (<=1kb)	1	212686417	212699840	13424	2	55509	ENST00000243440.2	0	ENSG00000123685
C2CD2	C2 calcium dependent domain containing 2	-0.265713	-0.717181	0.185754	4.84559	-1.22278	0.236752	0.885083	-5.20199	peak_102259	Day0vsDay8	chr21	41969930	41970399	470	*	Distal Intergenic	21	41885112	41954018	68907	2	25966	ENST00000380486.4	-15912	ENSG00000157617
WDR47	WD repeat domain 47	-0.265713	-0.696267	0.164841	5.81731	-1.28164	0.216059	0.740597	-4.80017	peak_7531	Day0vsDay15	chr1	109041340	109042517	1178	*	Promoter (<=1kb)	1	108970214	109041986	71773	2	22911	ENST00000400794.7	0	ENSG00000085433
FKBP1A	FKBP prolyl isomerase 1A	-0.26571	-0.697483	0.166062	6.64676	-1.3038	0.210105	0.73902	-4.7769	peak_95646	Day0vsDay15	chr20	1357858	1358605	748	*	Intron	20	1368985	1376812	7828	2	2280	ENST00000474657.6	18207	ENSG00000088832
LINC02839	long intergenic non-protein coding RNA 2839	-0.265702	-1.5033	0.971898	-0.489387	-0.445011	0.660621	0.961226	-5.48523	peak_158467	Day0vsDay8	chr8	82227227	82227951	725	*	Intron	8	82098451	82160577	62127	2	105375929	ENST00000520155.1	-66650	ENSG00000254123
MEN1	menin 1	-0.265691	-0.775489	0.244107	5.0627	-1.08126	0.293861	0.904589	-5.35348	peak_28707	Day0vsDay8	chr11	64809828	64811305	1478	*	Promoter (<=1kb)	11	64803510	64810485	6976	2	4221	ENST00000377316.6	0	ENSG00000133895
NANOS2	nanos C2HC-type zinc finger 2	-0.265691	-0.653316	0.121935	5.82454	-1.45466	0.1643	0.727998	-4.61478	peak_79942	Day0vsDay15	chr19	45913407	45913951	545	*	Promoter (<=1kb)	19	45913214	45914778	1565	2	339345	ENST00000341294.4	827	ENSG00000188425
PRR20E	proline rich 20E	-0.26568	-1.06186	0.530502	-0.740047	-0.694509	0.495174	0.838454	-5.30035	peak_43368	Day0vsDay15	chr13	57338340	57338971	632	*	Distal Intergenic	13	57167197	57170218	3022	1	729250	ENST00000434815.1	171143	ENSG00000234278
ATP6V0A2	ATPase H+ transporting V0 subunit a2	-0.265673	-0.681767	0.150421	5.02125	-1.33627	0.198406	0.512343	-4.89003	peak_40183	Day0vsDay27	chr12	123741957	123742858	902	*	Promoter (<=1kb)	12	123743472	123753116	9645	1	23545	ENST00000675260.1	-614	ENSG00000185344
TNFAIP8	TNF alpha induced protein 8	-0.265672	-0.699066	0.167722	-1.01398	-1.27063	0.217015	0.740597	-4.84087	peak_130085	Day0vsDay15	chr5	119277773	119278711	939	*	Intron	5	119268754	119393084	124331	1	25816	ENST00000388882.5	9019	ENSG00000145779
PTGER4	prostaglandin E receptor 4	-0.265671	-1.02199	0.49065	0.0678991	-0.736741	0.47091	0.936897	-5.38076	peak_127324	Day0vsDay8	chr5	40689478	40689811	334	*	Intron	5	40681702	40692043	10342	1	5734	ENST00000513635.1	7776	ENSG00000171522
C1QL4	complement C1q like 4	-0.265662	-0.708709	0.177385	2.19014	-1.25053	0.225998	0.882484	-5.1352	peak_35918	Day0vsDay8	chr12	49336807	49337672	866	*	Promoter (<=1kb)	12	49332409	49337188	4780	2	338761	ENST00000334221.5	0	ENSG00000186897
ZNF263	zinc finger protein 263	-0.265662	-1.05116	0.519839	0.931911	-0.706271	0.488617	0.76571	-5.46207	peak_57074	Day0vsDay27	chr16	3263566	3265111	1546	*	Promoter (<=1kb)	16	3263800	3291029	27230	1	10127	ENST00000703449.1	0	ENSG00000006194
LOC105371244	uncharacterized LOC105371244	-0.26566	-0.712115	0.180796	-0.477539	-1.2334	0.230327	0.743587	-4.88188	peak_59884	Day0vsDay15	chr16	49418562	49420109	1548	*	Distal Intergenic	16	49443513	49452255	8743	2	105371244	ENST00000689063.1	32146	NA
LINC01010	long intergenic non-protein coding RNA 1010	-0.265659	-0.772347	0.241029	2.62465	-1.13001	0.273889	0.898326	-5.23582	peak_140947	Day0vsDay8	chr6	134341981	134342705	725	*	Promoter (<=1kb)	6	134343307	134504267	160961	1	154092	ENST00000660399.1	-602	ENSG00000236700
RAF1	Raf-1 proto-oncogene, serine/threonine kinase	-0.265654	-0.728283	0.196975	3.38907	-1.20513	0.243827	0.5622	-5.04066	peak_107854	Day0vsDay27	chr3	12647386	12647972	587	*	Intron	3	12608766	12662653	53888	2	5894	ENST00000688753.1	14681	ENSG00000132155
SERPINB12	serpin family B member 12	-0.26565	-0.901483	0.370182	0.226654	-0.866014	0.395746	0.797929	-5.2073	peak_73826	Day0vsDay15	chr18	63534651	63535004	354	*	Distal Intergenic	18	63542369	63569329	26961	1	89777	ENST00000269491.6	-7365	ENSG00000166634
CUX1	cut like homeobox 1	-0.265641	-0.716167	0.184885	3.14401	-1.24548	0.229255	0.883071	-5.13886	peak_150080	Day0vsDay8	chr7	102005302	102006028	727	*	Intron	7	101959390	102104459	145070	1	1523	ENST00000606749.1	45912	ENSG00000257923
USP2-AS1	USP2 antisense RNA 1	-0.265639	-0.88514	0.353863	2.65574	-0.888804	0.383639	0.927528	-5.47924	peak_32177	Day0vsDay8	chr11	119363734	119364766	1033	*	Promoter (<=1kb)	11	119364295	119415911	51617	1	100499227	ENST00000706417.2	0	NA
LOC107986494	uncharacterized LOC107986494	-0.265638	-0.634233	0.102958	4.81222	-1.49411	0.151698	0.725099	-4.57035	peak_134236	Day0vsDay15	chr5	179379382	179380789	1408	*	Promoter (<=1kb)	5	179377531	179378761	1231	2	107986494	ENST00000519603.1	-621	NA
SNX22	sorting nexin 22	-0.265627	-0.653601	0.122347	5.06101	-1.41939	0.17341	0.731035	-4.65455	peak_53539	Day0vsDay15	chr15	64153368	64154127	760	*	Promoter (<=1kb)	15	64153480	64157480	4001	1	79856	ENST00000560997.1	0	ENSG00000157734
MIR4666A	microRNA 4666a	-0.265626	-0.698961	0.167709	5.09974	-1.2903	0.213792	0.52999	-4.94088	peak_13687	Day0vsDay27	chr1	228463597	228465104	1508	*	Promoter (1-2kb)	1	228462074	228462152	79	1	100616308	ENST00000580160.1	1523	ENSG00000266174
PIH1D1	PIH1 domain containing 1	-0.26562	-0.761012	0.229773	2.53954	-1.11317	0.279688	0.900519	-5.29621	peak_80442	Day0vsDay8	chr19	49451582	49452192	611	*	Promoter (<=1kb)	19	49446298	49451814	5517	2	55011	ENST00000262265.10	0	ENSG00000104872
PAPSS1	3'-phosphoadenosine 5'-phosphosulfate synthase 1	-0.265611	-0.641344	0.110122	5.13898	-1.46529	0.156863	0.726136	-4.60209	peak_121950	Day0vsDay15	chr4	107478481	107479430	950	*	Distal Intergenic	4	107590276	107631804	41529	2	9061	ENST00000514815.1	152374	ENSG00000138801
MIR4472-1	microRNA 4472-1	-0.265607	-0.663277	0.132064	5.65121	-1.40203	0.179903	0.731988	-4.67273	peak_161431	Day0vsDay15	chr8	142164855	142165768	914	*	Intron	8	142176339	142176418	80	1	100616268	ENST00000584349.1	-10571	ENSG00000265247
ZNF451	zinc finger protein 451	-0.265604	-1.00924	0.478026	-0.30864	-0.740347	0.466849	0.827028	-5.29798	peak_138361	Day0vsDay15	chr6	57098204	57098531	328	*	Intron	6	57102561	57126599	24039	1	26036	ENST00000509251.1	-4030	ENSG00000112200
LINC02399	long intergenic non-protein coding RNA 2399	-0.265598	-0.812981	0.281785	3.90042	-1.01984	0.321777	0.912805	-5.40234	peak_37768	Day0vsDay8	chr12	90094200	90095151	952	*	Exon	12	89947693	89949726	2034	1	105369891	ENST00000547094.1	146507	ENSG00000257725
APBB2	amyloid beta precursor protein binding family B member 2	-0.265591	-1.45325	0.922073	0.121168	-0.465482	0.647022	0.959756	-5.42946	peak_119922	Day0vsDay8	chr4	40924450	40924964	515	*	Intron	4	40826786	40934487	107702	2	323	ENST00000514094.5	9523	ENSG00000163697
HSBP1	heat shock factor binding protein 1	-0.265582	-0.694016	0.162852	2.72365	-1.29282	0.212689	0.740059	-4.80218	peak_62153	Day0vsDay15	chr16	83825889	83826755	867	*	Intron	16	83808188	83814675	6488	1	3281	ENST00000689426.1	17701	ENSG00000230989
LOC105378533	uncharacterized LOC105378533	-0.265578	-0.706022	0.174867	3.35772	-1.29899	0.210711	0.877588	-5.07295	peak_23205	Day0vsDay8	chr10	123771790	123773796	2007	*	Promoter (2-3kb)	10	123776670	123777749	1080	1	105378533	ENST00000446888.1	-2874	NA
FNDC3A	fibronectin type III domain containing 3A	-0.265573	-0.635731	0.104585	3.37057	-1.51131	0.148182	0.724843	-4.55295	peak_42989	Day0vsDay15	chr13	48829188	48829989	802	*	Distal Intergenic	13	48975912	49209779	233868	1	22862	ENST00000492622.6	-145923	ENSG00000102531
FNDC1-IT1	FNDC1 intronic transcript 1	-0.265571	-0.717905	0.186762	3.29738	-1.21855	0.237542	0.885083	-5.17289	peak_142392	Day0vsDay8	chr6	159276579	159277480	902	*	Distal Intergenic	6	159240786	159243329	2544	1	100874312	ENST00000419703.1	35793	ENSG00000235086
CLDN14-AS1	CLDN14 antisense RNA 1	-0.26557	-0.595737	0.0645965	3.01934	-1.66928	0.11232	0.72392	-4.36705	peak_101833	Day0vsDay15	chr21	36429760	36430702	943	*	Promoter (<=1kb)	21	36430360	36481070	50711	1	105369301	ENST00000429588.1	0	NA
RADIL	Rap associating with DIL domain	-0.265565	-0.752032	0.220901	0.400642	-1.13155	0.269898	0.588865	-5.16408	peak_144319	Day0vsDay27	chr7	4800549	4801668	1120	*	Promoter (2-3kb)	7	4799105	4804068	4964	2	55698	ENST00000472999.5	2400	ENSG00000157927
ACP4	acid phosphatase 4	-0.265551	-0.868395	0.337292	4.77911	-0.922941	0.368894	0.924145	-5.49797	peak_80647	Day0vsDay8	chr19	50790216	50791147	932	*	Promoter (<=1kb)	19	50790415	50795219	4805	1	93650	ENST00000270593.2	0	ENSG00000142513
TRPS1	transcriptional repressor GATA binding 1	-0.26555	-0.92681	0.395711	-0.569965	-0.832397	0.414051	0.806234	-5.25157	peak_159703	Day0vsDay15	chr8	115218472	115219420	949	*	Distal Intergenic	8	115414429	115492221	77793	2	7227	ENST00000518018.1	272801	ENSG00000104447
NUDCD3	NudC domain containing 3	-0.265547	-1.09418	0.563085	-1.13527	-0.664258	0.513367	0.846059	-5.36343	peak_146543	Day0vsDay15	chr7	44427263	44427706	444	*	Promoter (<=1kb)	7	44425910	44427641	1732	2	23386	ENST00000478769.1	0	ENSG00000015676
ZCCHC14	zinc finger CCHC-type containing 14	-0.265546	-0.779996	0.248904	2.72467	-1.07099	0.296839	0.905788	-5.34783	peak_62686	Day0vsDay8	chr16	87485805	87486499	695	*	Intron	16	87406246	87491854	85609	2	23174	ENST00000268616.9	5355	ENSG00000140948
ARAP2	ArfGAP with RhoGAP domain, ankyrin repeat and PH domain 2	-0.265546	-0.643602	0.11251	1.82771	-1.45924	0.160289	0.46725	-4.75839	peak_119635	Day0vsDay27	chr4	36237952	36238433	482	*	Intron	4	36160112	36243862	83751	2	116984	ENST00000508066.1	5429	ENSG00000047365
CCDC192	coiled-coil domain containing 192	-0.265545	-0.877145	0.346055	0.279266	-0.899969	0.377797	0.789638	-5.19756	peak_130426	Day0vsDay15	chr5	127936365	127937248	884	*	Promoter (1-2kb)	5	127935243	127941507	6265	1	728586	ENST00000513708.1	1122	ENSG00000230561
TIMD4	T cell immunoglobulin and mucin domain containing 4	-0.265541	-0.647902	0.11682	5.17637	-1.43988	0.166728	0.728949	-4.63149	peak_132506	Day0vsDay15	chr5	156950948	156951978	1031	*	Exon	5	156919389	156963222	43834	2	91937	ENST00000407087.4	11244	ENSG00000145850
CCDC177	coiled-coil domain containing 177	-0.26554	-0.679732	0.148653	5.85851	-1.33499	0.198681	0.736827	-4.74472	peak_48101	Day0vsDay15	chr14	69574186	69575199	1014	*	Promoter (<=1kb)	14	69569799	69574871	5073	2	56936	ENST00000599174.3	0	ENSG00000267909
NPTX2	neuronal pentraxin 2	-0.265534	-0.727595	0.196527	5.61986	-1.19118	0.246164	0.888185	-5.23898	peak_149620	Day0vsDay8	chr7	98703920	98704576	657	*	Distal Intergenic	7	98619667	98627253	7587	1	4885	ENST00000466102.1	84253	ENSG00000106236
DUSP16	dual specificity phosphatase 16	-0.265529	-0.862414	0.331356	1.87716	-0.97292	0.344197	0.777956	-5.09171	peak_34655	Day0vsDay15	chr12	12582228	12582997	770	*	Distal Intergenic	12	12473282	12562863	89582	2	80824	ENST00000298573.9	-19365	ENSG00000111266
KIAA0586	KIAA0586	-0.265526	-0.709119	0.178067	5.35773	-1.24074	0.227656	0.74346	-4.84277	peak_47431	Day0vsDay15	chr14	58501221	58501541	321	*	Intron	14	58508571	58521200	12630	1	9786	ENST00000557392.1	-7030	ENSG00000100578
LOC105376626	uncharacterized LOC105376626	-0.265522	-0.649771	0.118726	4.46391	-1.44317	0.165969	0.728492	-4.62943	peak_27066	Day0vsDay15	chr11	35077646	35078579	934	*	Distal Intergenic	11	35064720	35067192	2473	2	105376626	ENST00000687081.1	-10454	NA
PEAK1	pseudopodium enriched atypical kinase 1	-0.265513	-0.708957	0.17793	3.71201	-1.24478	0.229117	0.74346	-4.84069	peak_54655	Day0vsDay15	chr15	77409463	77410324	862	*	Intron	15	77252499	77420094	167596	2	79834	ENST00000569159.1	9770	ENSG00000173517
PRDM11	PR/SET domain 11	-0.265513	-0.665833	0.134807	4.57496	-1.39404	0.180124	0.490847	-4.82763	peak_27551	Day0vsDay27	chr11	45102364	45103411	1048	*	Intron	11	45095806	45224908	129103	1	56981	ENST00000530656.5	6558	ENSG00000019485
UBAC2-AS1	UBAC2 antisense RNA 1	-0.265507	-0.971813	0.440798	1.33515	-0.789862	0.439288	0.934819	-5.48395	peak_44670	Day0vsDay8	chr13	99176240	99177256	1017	*	Distal Intergenic	13	99181223	99200693	19471	2	100289373	ENST00000671580.1	23437	ENSG00000228889
MBNL1	muscleblind like splicing regulator 1	-0.2655	-0.783235	0.252235	0.770339	-1.06295	0.29923	0.761233	-5.05045	peak_115304	Day0vsDay15	chr3	152298510	152299655	1146	*	Promoter (<=1kb)	3	152298982	152300227	1246	1	4154	ENST00000466565.1	0	ENSG00000152601
SERPINA3	serpin family A member 3	-0.265489	-0.918987	0.388009	-0.24336	-0.845537	0.407534	0.80368	-5.20567	peak_49572	Day0vsDay15	chr14	94623738	94624632	895	*	3' UTR	14	94617642	94624052	6411	1	12	ENST00000482740.2	6096	ENSG00000196136
DNMT1	DNA methyltransferase 1	-0.265489	-0.746128	0.21515	2.43711	-1.15301	0.26301	0.892801	-5.23892	peak_76570	Day0vsDay8	chr19	10157607	10158014	408	*	Promoter (2-3kb)	19	10154664	10160263	5600	2	1786	ENST00000585843.1	2249	ENSG00000130816
LOC124904331	uncharacterized LOC124904331	-0.265489	-0.730885	0.199908	2.31786	-1.19897	0.245813	0.564367	-5.03331	peak_74743	Day0vsDay27	chr18	79138900	79139742	843	*	Intron	18	79144752	79146918	2167	1	124904331	ENST00000625180.1	-5010	NA
MIR6080	microRNA 6080	-0.265482	-0.658846	0.127882	3.82257	-1.40068	0.177811	0.731988	-4.67744	peak_68633	Day0vsDay15	chr17	64778510	64779071	562	*	Promoter (1-2kb)	17	64780759	64780824	66	1	102464831	ENST00000617359.1	-1688	ENSG00000278581
FAM27E5	family with sequence similarity E5	-0.265474	-0.935093	0.404146	-0.459828	-0.82177	0.419947	0.809345	-5.23355	peak_65531	Day0vsDay15	chr17	22294641	22295163	523	*	Distal Intergenic	17	22298691	22299893	1203	1	284123	ENST00000426869.3	-3528	ENSG00000178130
ALCAM	activated leukocyte cell adhesion molecule	-0.265469	-0.873404	0.342466	-0.0174482	-0.905136	0.375113	0.788732	-5.20112	peak_112476	Day0vsDay15	chr3	104564141	104564554	414	*	Distal Intergenic	3	105366909	105576900	209992	1	214	ENST00000306107.9	-802355	ENSG00000170017
PPP2R2C	protein phosphatase 2 regulatory subunit Bgamma	-0.265463	-0.694651	0.163724	4.17497	-1.2895	0.213448	0.740395	-4.79815	peak_118300	Day0vsDay15	chr4	6431215	6431665	451	*	Intron	4	6323046	6421118	98073	2	5522	ENST00000515571.5	-10097	ENSG00000074211
PCCA	propionyl-CoA carboxylase subunit alpha	-0.26546	-0.754513	0.223592	0.641681	-1.13217	0.27097	0.752364	-4.99883	peak_44783	Day0vsDay15	chr13	100392775	100393211	437	*	Intron	13	100368499	100491817	123319	1	5095	ENST00000413170.1	24276	ENSG00000175198
OTUD1	OTU deubiquitinase 1	-0.265458	-0.683792	0.152877	5.56042	-1.31594	0.204679	0.738536	-4.76542	peak_16687	Day0vsDay15	chr10	23438425	23440333	1909	*	Promoter (<=1kb)	10	23439075	23442377	3303	1	220213	ENST00000376495.5	0	ENSG00000165312
SMAD6	SMAD family member 6	-0.265456	-0.664957	0.134046	4.58063	-1.37922	0.184777	0.731988	-4.70119	peak_53790	Day0vsDay15	chr15	66669633	66670610	978	*	Intron	15	66702236	66782849	80614	1	4091	ENST00000288840.10	-31626	ENSG00000137834
TRIB3	tribbles pseudokinase 3	-0.265452	-1.23303	0.702131	0.509511	-0.568662	0.575294	0.950309	-5.38015	peak_95528	Day0vsDay8	chr20	362283	362897	615	*	Promoter (<=1kb)	20	362835	397559	34725	1	57761	ENST00000615226.5	0	ENSG00000101255
WHRN	whirlin	-0.265451	-0.651231	0.120329	5.02488	-1.42695	0.170008	0.479333	-4.79096	peak_166313	Day0vsDay27	chr9	114497360	114498112	753	*	Intron	9	114402080	114503173	101094	2	25861	ENST00000265134.10	5061	ENSG00000095397
SLC30A1	solute carrier family 30 member 1	-0.265442	-0.654614	0.123731	3.92701	-1.4222	0.172285	0.730463	-4.65637	peak_12741	Day0vsDay15	chr1	211577697	211578152	456	*	Promoter (1-2kb)	1	211571568	211579161	7594	2	7779	ENST00000367001.5	1009	ENSG00000170385
SLC35A1	solute carrier family 35 member A1	-0.26543	-0.76481	0.233949	0.447831	-1.11354	0.278464	0.596477	-5.16505	peak_139163	Day0vsDay27	chr6	87472446	87473803	1358	*	Promoter (<=1kb)	6	87472925	87512330	39406	1	10559	ENST00000369556.7	0	ENSG00000164414
TLE2	TLE family member 2, transcriptional corepressor	-0.265425	-0.8932	0.362351	0.568647	-0.882247	0.388117	0.692209	-5.30952	peak_75534	Day0vsDay27	chr19	3015367	3015975	609	*	Exon	19	3009661	3019372	9712	2	7089	ENST00000589205.5	3397	ENSG00000065717
GALNT9	polypeptide N-acetylgalactosaminyltransferase 9	-0.265421	-0.706954	0.176111	0.845085	-1.29501	0.212613	0.740026	-4.78807	peak_41099	Day0vsDay15	chr12	132245809	132246158	350	*	Intron	12	132196509	132257742	61234	2	50614	ENST00000411988.6	11584	ENSG00000182870
LINC01821	long intergenic non-protein coding RNA 1821	-0.265419	-0.871394	0.340557	0.951372	-0.930553	0.364114	0.672574	-5.28623	peak_92213	Day0vsDay27	chr2	193738028	193739223	1196	*	Distal Intergenic	2	194344190	194419640	75451	1	101927406	ENST00000661930.2	-604967	ENSG00000225539
PCSK5	proprotein convertase subtilisin/kexin type 5	-0.265417	-0.945207	0.414373	-0.532966	-0.811202	0.426607	0.811711	-5.21481	peak_164166	Day0vsDay15	chr9	76180932	76181532	601	*	Exon	9	76188639	76194960	6322	1	5125	ENST00000455778.1	-7107	ENSG00000099139
SNX29P2	sorting nexin 29 pseudogene 2	-0.265402	-0.840051	0.309247	1.40254	-0.960428	0.348226	0.92014	-5.29562	peak_59159	Day0vsDay8	chr16	29265268	29265749	482	*	Intron	16	29291220	29372110	80891	1	440352	ENST00000604430.1	-25471	NA
PFKP	phosphofructokinase, platelet	-0.2654	-0.962803	0.432003	0.0269285	-0.788813	0.438565	0.731744	-5.42724	peak_15346	Day0vsDay27	chr10	3132072	3132918	847	*	Promoter (<=1kb)	10	3133235	3137715	4481	1	5214	ENST00000433193.2	-317	ENSG00000067057
GK5	glycerol kinase 5	-0.265399	-0.890455	0.359658	0.173278	-0.883808	0.387035	0.793659	-5.15981	peak_114936	Day0vsDay15	chr3	142269819	142271015	1197	*	Distal Intergenic	3	142204675	142225592	20918	2	256356	ENST00000489085.1	-44227	ENSG00000175066
FAM32A	family with sequence similarity 32 member A	-0.265398	-0.672073	0.141277	2.12993	-1.42404	0.173208	0.730816	-4.64548	peak_77370	Day0vsDay15	chr19	16185705	16186031	327	*	Promoter (<=1kb)	19	16185455	16186649	1195	1	26017	ENST00000587351.1	250	ENSG00000105058
CD58	CD58 molecule	-0.265398	-0.904494	0.373698	1.12693	-0.860772	0.398566	0.70048	-5.38331	peak_8130	Day0vsDay27	chr1	116538402	116539109	708	*	Intron	1	116519231	116544590	25360	2	965	ENST00000526981.1	5481	ENSG00000116815
GPC1	glypican 1	-0.265396	-0.773739	0.242947	0.27861	-1.08916	0.28912	0.757667	-5.00997	peak_95226	Day0vsDay15	chr2	240325100	240325729	630	*	Distal Intergenic	2	240435663	240468076	32414	1	2817	ENST00000264039.7	-109934	ENSG00000063660
LINC01834	long intergenic non-protein coding RNA 1834	-0.26538	-0.670528	0.139768	3.45307	-1.38111	0.184263	0.731988	-4.69862	peak_78421	Day0vsDay15	chr19	30919074	30919419	346	*	Distal Intergenic	19	30907199	30909155	1957	1	107985280	ENST00000567374.1	11875	ENSG00000261316
LAMA3	laminin subunit alpha 3	-0.26538	-0.669415	0.138655	5.93737	-1.36339	0.189386	0.734651	-4.71467	peak_71876	Day0vsDay15	chr18	23872687	23873147	461	*	Promoter (<=1kb)	18	23873020	23955066	82047	1	3909	ENST00000269217.11	0	ENSG00000053747
CACNA2D3-AS1	CACNA2D3 antisense RNA 1	-0.265376	-0.713633	0.182881	2.00388	-1.2776	0.218104	0.740853	-4.8116	peak_110788	Day0vsDay15	chr3	54799702	54800019	318	*	Intron	3	54874605	54901255	26651	2	100874237	ENST00000471265.1	101236	ENSG00000243715
CPLX1	complexin 1	-0.265373	-0.819	0.288254	2.06842	-0.997012	0.330469	0.91543	-5.34511	peak_117546	Day0vsDay8	chr4	794770	795549	780	*	Promoter (2-3kb)	4	786390	792692	6303	2	10815	ENST00000506404.1	-2078	ENSG00000168993
ESPNP	espin pseudogene	-0.265369	-0.672361	0.141623	2.04892	-1.39498	0.180579	0.491494	-4.82629	peak_1933	Day0vsDay27	chr1	16727196	16727972	777	*	Distal Intergenic	1	16691214	16720157	28944	2	284729	ENST00000270691.10	-7039	NA
LINC02839	long intergenic non-protein coding RNA 2839	-0.265361	-0.926571	0.395849	0.107028	-0.83697	0.412688	0.805693	-5.20537	peak_158466	Day0vsDay15	chr8	82192130	82192829	700	*	Intron	8	82098451	82160577	62127	2	105375929	ENST00000520155.1	-31553	ENSG00000254123
IGFBP-AS1	IGFBP5 antisense RNA 1	-0.265353	-0.765776	0.235071	2.4833	-1.14498	0.267877	0.586514	-5.11034	peak_93173	Day0vsDay27	chr2	216774533	216775106	574	*	Intron	2	216764910	216805647	40738	1	101928278	ENST00000695935.1	9623	NA
LOC105377621	uncharacterized LOC105377621	-0.265349	-1.00507	0.474376	0.607673	-0.747002	0.463748	0.826024	-5.27735	peak_121803	Day0vsDay15	chr4	102430717	102431892	1176	*	Promoter (<=1kb)	4	102418602	102431249	12648	2	105377621	ENST00000502883.5	0	NA
RP1	RP1 axonemal microtubule associated	-0.265343	-1.49847	0.967782	-0.229941	-0.446023	0.659901	0.961226	-5.48171	peak_157318	Day0vsDay8	chr8	54636973	54637403	431	*	Intron	8	54616096	54630834	14739	1	6101	ENST00000220676.2	20877	ENSG00000104237
LINC01122	long intergenic non-protein coding RNA 1122	-0.265341	-0.660094	0.129413	5.7744	-1.39327	0.177334	0.731988	-4.68211	peak_85231	Day0vsDay15	chr2	59104929	59105447	519	*	Intron	2	59014354	59277688	263335	1	400955	ENST00000650010.1	90575	ENSG00000233723
PREP	prolyl endopeptidase	-0.265337	-0.717459	0.186784	0.48959	-1.21647	0.236584	0.743858	-4.89558	peak_139700	Day0vsDay15	chr6	105397805	105398290	486	*	5' UTR	6	105273218	105403082	129865	2	5550	ENST00000652536.2	4792	ENSG00000085377
SNTG2	syntrophin gamma 2	-0.265333	-0.677349	0.146684	6.1247	-1.33996	0.197262	0.736429	-4.73947	peak_81579	Day0vsDay15	chr2	1353084	1353754	671	*	Promoter (<=1kb)	2	1353688	1367613	13926	1	54221	ENST00000472606.1	0	ENSG00000172554
ATP2C1	ATPase secretory pathway Ca2+ transporting 1	-0.265331	-0.687369	0.156707	2.55839	-1.31829	0.203433	0.738496	-4.76466	peak_114108	Day0vsDay15	chr3	130908019	130908470	452	*	Intron	3	130894641	131016684	122044	1	27032	ENST00000422190.6	13378	ENSG00000017260
ANKRD44	ankyrin repeat domain 44	-0.265331	-0.785177	0.254515	1.17475	-1.05796	0.30145	0.761667	-5.05143	peak_92372	Day0vsDay15	chr2	197209759	197210362	604	*	Intron	2	196994526	197198038	203513	2	91526	ENST00000328737.6	-11721	ENSG00000065413
CRCP	CGRP receptor component	-0.265327	-0.706475	0.175821	0.694119	-1.26353	0.221112	0.53784	-4.9764	peak_147879	Day0vsDay27	chr7	66125084	66125604	521	*	Intron	7	66114859	66134489	19631	1	27297	ENST00000486848.1	10225	ENSG00000241258
IL4I1	interleukin 4 induced 1	-0.265318	-0.643633	0.112997	3.85721	-1.47258	0.1579	0.464303	-4.73561	peak_80525	Day0vsDay27	chr19	49896772	49898076	1305	*	Promoter (<=1kb)	19	49889654	49896887	7234	2	259307	ENST00000391826.7	0	ENSG00000104951
CNTNAP3B	contactin associated protein family member 3B	-0.265312	-0.717978	0.187353	2.10026	-1.27948	0.217527	0.880335	-5.07795	peak_163670	Day0vsDay8	chr9	41958107	41958668	562	*	Promoter (2-3kb)	9	41960003	41960892	890	2	728577	ENST00000491438.2	2224	ENSG00000154529
CHIT1	chitinase 1	-0.265306	-0.708168	0.177556	3.21002	-1.25284	0.225716	0.882484	-5.14711	peak_12006	Day0vsDay8	chr1	203267294	203268001	708	*	Intron	1	203212827	203272809	59983	2	1118	ENST00000484834.5	4808	ENSG00000133063
LOC128092251	uncharacterized LOC128092251	-0.265305	-0.777459	0.246849	1.08228	-1.08019	0.293708	0.759231	-5.00073	peak_6730	Day0vsDay15	chr1	89598965	89599736	772	*	Intron	1	89579592	89579654	63	1	128092251	ENST00000676334.1	19373	ENSG00000288629
LOC105373480	uncharacterized LOC105373480	-0.265305	-0.700842	0.170232	4.24641	-1.26773	0.220428	0.536948	-4.97112	peak_81503	Day0vsDay27	chr2	767220	767822	603	*	Distal Intergenic	2	742488	747767	5280	1	105373480	ENST00000425850.1	24732	NA
CTNNA3	catenin alpha 3	-0.265305	-0.801433	0.270823	5.72716	-1.02606	0.317917	0.911757	-5.40605	peak_19046	Day0vsDay8	chr10	67763410	67765410	2001	*	Promoter (<=1kb)	10	65912457	67763637	1851181	2	29119	ENST00000684154.1	0	ENSG00000183230
LCE2A	late cornified envelope 2A	-0.2653	-1.18463	0.654028	-0.714771	-0.598169	0.555782	0.862785	-5.27178	peak_9032	Day0vsDay15	chr1	152698789	152699743	955	*	Promoter (<=1kb)	1	152698345	152699442	1098	1	353139	ENST00000368779.2	444	ENSG00000187173
CSN2	casein beta	-0.265299	-0.816635	0.286038	0.5647	-0.997413	0.329313	0.773181	-5.12237	peak_120790	Day0vsDay15	chr4	69978028	69978591	564	*	Distal Intergenic	4	69955256	69965728	10473	2	1447	ENST00000353151.4	-12300	ENSG00000135222
FGFBP1	fibroblast growth factor binding protein 1	-0.265297	-0.75007	0.219475	3.62849	-1.1624	0.261004	0.579863	-5.06875	peak_118961	Day0vsDay27	chr4	15882335	15883352	1018	*	Distal Intergenic	4	15935577	15938740	3164	2	9982	ENST00000382333.2	55388	ENSG00000137440
CNPY1	canopy FGF signaling regulator 1	-0.265292	-0.926339	0.395755	0.273743	-0.8357	0.412668	0.711737	-5.41286	peak_153303	Day0vsDay27	chr7	155560692	155561686	995	*	Intron	7	155502014	155555450	53437	2	285888	ENST00000636372.1	-5242	ENSG00000146910
NR2E1	nuclear receptor subfamily 2 group E member 1	-0.265289	-0.978556	0.447978	-0.101115	-0.770946	0.448868	0.820283	-5.29163	peak_139882	Day0vsDay15	chr6	108168055	108170103	2049	*	Promoter (<=1kb)	6	108168763	108176626	7864	1	7101	ENST00000426403.1	0	ENSG00000112333
RNASE11-AS1	RNASE11 and RNASE12 antisense RNA 1	-0.265286	-0.61345	0.0828784	1.90659	-1.57938	0.128394	0.72392	-4.48022	peak_45926	Day0vsDay15	chr14	20579192	20579493	302	*	Distal Intergenic	14	20587659	20602754	15096	1	254028	ENST00000554529.5	-8166	ENSG00000258573
RBMS1	RNA binding motif single stranded interacting protein 1	-0.265276	-0.847614	0.317063	1.02632	-0.948076	0.353795	0.664681	-5.32125	peak_90920	Day0vsDay27	chr2	160347263	160347713	451	*	Intron	2	160302504	160318203	15700	2	5937	ENST00000492283.1	-29060	ENSG00000153250
GINS2	GINS complex subunit 2	-0.265275	-0.643845	0.113296	4.98506	-1.50692	0.149887	0.453105	-4.68794	peak_62448	Day0vsDay27	chr16	85695609	85696116	508	*	Intron	16	85678623	85690073	11451	2	51659	ENST00000596233.1	-5536	ENSG00000131153
SNTG2	syntrophin gamma 2	-0.265273	-0.673119	0.142572	5.93392	-1.37676	0.185867	0.732909	-4.70028	peak_81561	Day0vsDay15	chr2	1220666	1221481	816	*	Intron	2	1209129	1220057	10929	1	54221	ENST00000498321.1	11537	ENSG00000172554
MAP3K21	mitogen-activated protein kinase kinase kinase 21	-0.265273	-0.719295	0.188748	4.56178	-1.23923	0.231663	0.884611	-5.17853	peak_14091	Day0vsDay8	chr1	233326943	233328849	1907	*	Promoter (<=1kb)	1	233327724	233385148	57425	1	84451	ENST00000366624.8	0	ENSG00000143674
CDH23	cadherin related 23	-0.26527	-0.66754	0.137	4.20436	-1.387	0.182436	0.493531	-4.8328	peak_19405	Day0vsDay27	chr10	71377023	71377774	752	*	Intron	10	71396920	71815947	419028	1	64072	ENST00000224721.12	-19146	ENSG00000107736
RAPGEF1	Rap guanine nucleotide exchange factor 1	-0.265267	-0.726537	0.196004	2.16057	-1.24099	0.231297	0.743587	-4.81665	peak_167768	Day0vsDay15	chr9	131668197	131669502	1306	*	Intron	9	131626160	131643391	17232	2	2889	ENST00000481260.1	-24806	ENSG00000107263
CHD4	chromodomain helicase DNA binding protein 4	-0.265255	-0.66764	0.13713	5.34949	-1.37529	0.185964	0.732909	-4.70194	peak_34168	Day0vsDay15	chr12	6592928	6593361	434	*	Promoter (<=1kb)	12	6591762	6592736	975	2	1108	ENST00000545083.1	-192	ENSG00000111642
KRTAP5-9	keratin associated protein 5-9	-0.265251	-0.951338	0.420836	-0.123772	-0.801374	0.43141	0.726367	-5.4477	peak_29607	Day0vsDay27	chr11	71554544	71555845	1302	*	Distal Intergenic	11	71548420	71549608	1189	1	3846	ENST00000528743.4	6124	ENSG00000254997
LOC105377503	uncharacterized LOC105377503	-0.265248	-0.759653	0.229156	0.0586394	-1.11206	0.278013	0.754685	-5.01557	peak_123465	Day0vsDay15	chr4	155442203	155442713	511	*	Promoter (<=1kb)	4	155442650	155448610	5961	1	105377503	ENST00000662537.1	0	ENSG00000287730
SCART1	scavenger receptor family member expressed on T cells 1	-0.265248	-0.682863	0.152367	2.92917	-1.35257	0.193128	0.506441	-4.88406	peak_24703	Day0vsDay27	chr10	133441788	133443111	1324	*	Distal Intergenic	10	133453928	133468449	14522	1	619207	ENST00000482993.6	-10817	ENSG00000214279
ADGRA2	adhesion G protein-coupled receptor A2	-0.265242	-0.717516	0.187031	4.85937	-1.22222	0.237859	0.743858	-4.8599	peak_156308	Day0vsDay15	chr8	37804057	37804438	382	*	Intron	8	37796906	37844896	47991	1	25960	ENST00000315215.11	7151	ENSG00000020181
MYOM2	myomesin 2	-0.265242	-0.761955	0.231472	1.4931	-1.11888	0.277158	0.75436	-4.98025	peak_154254	Day0vsDay15	chr8	2133734	2134450	717	*	Exon	8	2127797	2144843	17047	1	9172	ENST00000621894.4	5937	ENSG00000036448
CLPSL2	colipase like 2	-0.265241	-0.650568	0.120086	4.41441	-1.4342	0.16832	0.728949	-4.64138	peak_137033	Day0vsDay15	chr6	35770732	35771093	362	*	Distal Intergenic	6	35776594	35779552	2959	1	389383	ENST00000481904.5	-5501	ENSG00000196748
LNX2	ligand of numb-protein X 2	-0.265241	-0.762159	0.231677	3.39077	-1.13689	0.270506	0.752301	-4.95571	peak_41935	Day0vsDay15	chr13	27537983	27538862	880	*	Distal Intergenic	13	27545925	27608013	62089	2	222484	ENST00000649248.1	69151	ENSG00000139517
ZNF425	zinc finger protein 425	-0.265237	-0.847589	0.317115	4.18507	-0.944672	0.357782	0.782276	-5.11098	peak_152561	Day0vsDay15	chr7	149104774	149105185	412	*	Exon	7	149105273	149112396	7124	2	155054	ENST00000495685.1	7211	ENSG00000204947
GPR158	G protein-coupled receptor 158	-0.265227	-0.797308	0.266853	-0.269199	-1.03323	0.312621	0.62789	-5.24803	peak_16783	Day0vsDay27	chr10	25615027	25616237	1211	*	Distal Intergenic	10	25594213	25602226	8014	1	57512	ENST00000490549.1	20814	ENSG00000151025
LOC124903061	uncharacterized LOC124903061	-0.265225	-0.664767	0.134316	5.94441	-1.38188	0.18384	0.495137	-4.84279	peak_41166	Day0vsDay27	chr12	132537981	132538675	695	*	Intron	12	132550729	132554947	4219	1	124903061	ENST00000624087.1	-12054	NA
RBFOX3	RNA binding fox-1 homolog 3	-0.265218	-0.735524	0.205088	-0.0966706	-1.17408	0.253747	0.747093	-4.91963	peak_69994	Day0vsDay15	chr17	79093315	79094127	813	*	Promoter (2-3kb)	17	79091947	79096693	4747	2	146713	ENST00000582880.6	2566	ENSG00000167281
PTPRJ	protein tyrosine phosphatase receptor type J	-0.265216	-0.702928	0.172495	4.22903	-1.27062	0.219912	0.881079	-5.13755	peak_27837	Day0vsDay8	chr11	48012996	48013866	871	*	Intron	11	48044804	48121147	76344	1	5795	ENST00000526550.1	-30938	ENSG00000149177
FLJ32255	uncharacterized LOC643977	-0.265213	-0.864931	0.334506	1.08784	-0.938663	0.360275	0.921987	-5.32427	peak_127383	Day0vsDay8	chr5	42960649	42961671	1023	*	Distal Intergenic	5	42985403	42992824	7422	2	643977	ENST00000701039.1	31153	ENSG00000287263
NUTM2B-AS1	NUTM2B antisense RNA 1	-0.2652	-0.723469	0.193068	6.16343	-1.20715	0.24281	0.744666	-4.87364	peak_20161	Day0vsDay15	chr10	79825673	79827322	1650	*	Promoter (<=1kb)	10	79691502	79825697	134196	2	101060691	ENST00000662025.1	0	ENSG00000225484
OTULINL	OTU deubiquitinase with linear linkage specificity like	-0.26518	-0.674908	0.144547	4.49498	-1.34275	0.196669	0.736406	-4.74097	peak_126178	Day0vsDay15	chr5	14593623	14594051	429	*	Intron	5	14600965	14607370	6406	1	54491	ENST00000513825.1	-6914	ENSG00000145569
LINC02687	long intergenic non-protein coding RNA 2687	-0.265178	-1.10167	0.571312	-0.411125	-0.657104	0.517869	0.784069	-5.47218	peak_27582	Day0vsDay27	chr11	45384625	45385514	890	*	Promoter (<=1kb)	11	45385147	45388511	3365	1	399886	ENST00000664257.1	0	ENSG00000255267
P2RX3	purinergic receptor P2X 3	-0.265166	-0.652331	0.122	2.1065	-1.42209	0.171458	0.729761	-4.66076	peak_28005	Day0vsDay15	chr11	57345521	57346366	846	*	Promoter (1-2kb)	11	57347424	57350701	3278	1	5024	ENST00000534820.1	-1058	ENSG00000109991
LOC150935	uncharacterized LOC150935	-0.265164	-1.0968	0.566474	-0.749705	-0.660903	0.515475	0.782434	-5.53384	peak_95134	Day0vsDay27	chr2	239751009	239752178	1170	*	Distal Intergenic	2	239762860	239802883	40024	1	150935	ENST00000407524.1	-10682	NA
MIR577	microRNA 577	-0.265159	-0.737095	0.206777	0.0711758	-1.18319	0.250912	0.569102	-5.08833	peak_122185	Day0vsDay27	chr4	114806591	114807334	744	*	Distal Intergenic	4	114656759	114656854	96	1	693162	ENST00000385196.1	149832	ENSG00000207931
ANKRD40CL	ANKRD40 C-terminal like	-0.265153	-1.05159	0.52128	0.427157	-0.704433	0.489654	0.94013	-5.37074	peak_67909	Day0vsDay8	chr17	50758835	50759427	593	*	Distal Intergenic	17	50761363	50766913	5551	2	55018	ENST00000643007.1	7486	ENSG00000167117
LMF1	lipase maturation factor 1	-0.265151	-0.720755	0.190452	1.77308	-1.22337	0.236534	0.743858	-4.87595	peak_56654	Day0vsDay15	chr16	944002	944703	702	*	Promoter (2-3kb)	16	871287	947644	76358	2	64788	ENST00000566627.5	2941	ENSG00000103227
ABHD12	abhydrolase domain containing 12, lysophospholipase	-0.265148	-0.873751	0.343456	-0.440565	-0.903048	0.376196	0.683065	-5.37551	peak_97189	Day0vsDay27	chr20	25321306	25322241	936	*	Promoter (1-2kb)	20	25303578	25319825	16248	2	26090	ENST00000672001.1	-1481	ENSG00000100997
MTF2	metal response element binding transcription factor 2	-0.265147	-0.746162	0.215868	4.33155	-1.14258	0.265389	0.750315	-4.9381	peak_6938	Day0vsDay15	chr1	93042025	93043086	1062	*	Distal Intergenic	1	93079235	93139079	59845	1	22823	ENST00000540243.5	-36149	ENSG00000143033
A4GALT	alpha 1,4-galactosyltransferase (P1PK blood group)	-0.265142	-0.694785	0.1645	7.03344	-1.28307	0.21596	0.740597	-4.79884	peak_105964	Day0vsDay15	chr22	42693124	42693965	842	*	Promoter (1-2kb)	22	42692121	42694986	2866	2	53947	ENST00000401850.5	1021	ENSG00000128274
MARCHF11-AS1	MARCHF11 antisense RNA 1	-0.265139	-0.790337	0.260058	1.77743	-1.05395	0.305521	0.762955	-5.04023	peak_126271	Day0vsDay15	chr5	16036805	16037403	599	*	Distal Intergenic	5	16129114	16141737	12624	1	107986407	ENST00000502834.3	-91711	ENSG00000250981
ADARB1	adenosine deaminase RNA specific B1	-0.265134	-0.754892	0.224623	5.60294	-1.12533	0.27508	0.898762	-5.30622	peak_102745	Day0vsDay8	chr21	45199973	45201187	1215	*	Intron	21	45180436	45183447	3012	1	104	ENST00000631642.1	19537	ENSG00000197381
OR1D4	olfactory receptor family 1 subfamily D member 4	-0.265117	-0.631446	0.101213	4.92248	-1.50274	0.150612	0.724843	-4.55966	peak_63722	Day0vsDay15	chr17	3259567	3260273	707	*	Distal Intergenic	17	3240676	3241614	939	1	653166	ENST00000525719.1	18891	ENSG00000255095
AFG3L2	AFG3 like matrix AAA peptidase subunit 2	-0.26511	-0.694418	0.164197	-0.150833	-1.28001	0.213756	0.740555	-4.80392	peak_71462	Day0vsDay15	chr18	12335553	12336164	612	*	Intron	18	12328967	12340716	11750	2	10939	ENST00000687477.1	4552	ENSG00000141385
PIK3CD	phosphatidylinositol-4,5-bisphosphate 3-kinase catalytic subunit delta	-0.265109	-0.610187	0.0799699	2.68745	-1.59437	0.127645	0.72392	-4.45864	peak_1185	Day0vsDay15	chr1	9724858	9725364	507	*	3' UTR	1	9721136	9728906	7771	1	5293	ENST00000698719.1	3722	ENSG00000171608
LINC03002	long intergenic non-protein coding RNA 3002	-0.265102	-0.65656	0.126356	4.40727	-1.40374	0.174233	0.483815	-4.82075	peak_140961	Day0vsDay27	chr6	134604119	134604787	669	*	Exon	6	134525325	134659836	134512	2	101928304	ENST00000434593.1	55049	ENSG00000232310
FSTL1	follistatin like 1	-0.2651	-0.682675	0.152476	3.82143	-1.33497	0.199037	0.736933	-4.74925	peak_113146	Day0vsDay15	chr3	120518453	120518849	397	*	Distal Intergenic	3	120394219	120451016	56798	2	11167	ENST00000710954.1	-67437	ENSG00000163430
SH3PXD2A	SH3 and PX domains 2A	-0.265096	-0.701043	0.17085	4.45222	-1.31739	0.205029	0.738536	-4.76199	peak_21790	Day0vsDay15	chr10	103677810	103678668	859	*	Promoter (<=1kb)	10	103613169	103678164	64996	2	9644	ENST00000691105.1	0	ENSG00000107957
IGFBP4	insulin like growth factor binding protein 4	-0.265094	-0.645867	0.115679	2.71416	-1.44308	0.162961	0.47023	-4.7736	peak_66738	Day0vsDay27	chr17	40441044	40441270	227	*	Promoter (2-3kb)	17	40443450	40457725	14276	1	3487	ENST00000269593.5	-2180	ENSG00000141753
LOC105376626	uncharacterized LOC105376626	-0.265094	-0.690048	0.159859	5.28979	-1.29669	0.211725	0.739443	-4.78479	peak_27060	Day0vsDay15	chr11	35040006	35041027	1022	*	Intron	11	35014075	35066903	52829	2	105376626	ENST00000702237.1	25876	NA
ALOX15	arachidonate 15-lipoxygenase	-0.265094	-0.67844	0.148252	4.69182	-1.36104	0.191812	0.735641	-4.71707	peak_63898	Day0vsDay15	chr17	4637925	4638384	460	*	Promoter (<=1kb)	17	4637170	4639164	1995	2	246	ENST00000576572.1	780	ENSG00000161905
RAP1GAP	RAP1 GTPase activating protein	-0.265087	-0.867847	0.337674	2.61864	-0.912437	0.372392	0.924399	-5.4322	peak_2457	Day0vsDay8	chr1	21650868	21652609	1742	*	Promoter (<=1kb)	1	21596221	21651820	55600	2	5909	ENST00000471600.6	0	ENSG00000076864
BMPER	BMP binding endothelial regulator	-0.265082	-0.892968	0.362803	-0.0491182	-0.878723	0.389593	0.693512	-5.31428	peak_145874	Day0vsDay27	chr7	34041772	34042175	404	*	Promoter (<=1kb)	7	34042676	34055209	12534	1	168667	ENST00000494786.1	-501	ENSG00000164619
CHSY1	chondroitin sulfate synthase 1	-0.265073	-0.954315	0.424169	-0.588746	-0.797171	0.433796	0.814378	-5.23457	peak_56411	Day0vsDay15	chr15	101257847	101258967	1121	*	Distal Intergenic	15	101175727	101252048	76322	2	22856	ENST00000254190.4	-5799	ENSG00000131873
KRTAP16-1	keratin associated protein 16-1	-0.26507	-0.620453	0.0903121	3.03801	-1.54728	0.137971	0.437189	-4.65331	peak_66789	Day0vsDay27	chr17	41308142	41309384	1243	*	Promoter (<=1kb)	17	41307700	41309309	1610	2	100505753	ENST00000391352.2	0	ENSG00000212657
GPR84	G protein-coupled receptor 84	-0.265063	-0.689673	0.159546	7.26297	-1.29395	0.208984	0.738823	-4.78801	peak_36395	Day0vsDay15	chr12	54358854	54359860	1007	*	Exon	12	54362445	54364486	2042	2	53831	ENST00000267015.4	4626	ENSG00000139572
LINC01777	long intergenic non-protein coding RNA 1777	-0.265062	-1.52998	0.999854	-0.618936	-0.434353	0.668225	0.962502	-5.51657	peak_585	Day0vsDay8	chr1	4453975	4454844	870	*	Distal Intergenic	1	4416311	4424689	8379	1	284661	ENST00000635642.1	37664	ENSG00000235054
CEP250	centrosomal protein 250	-0.26506	-1.17405	0.643928	-0.90851	-0.604426	0.551689	0.861075	-5.36715	peak_97783	Day0vsDay15	chr20	35463431	35464281	851	*	Promoter (1-2kb)	20	35462265	35478063	15799	1	11190	ENST00000425934.5	1166	ENSG00000126001
POU2F2-AS2	POU2F2 antisense RNA 2	-0.265033	-0.737914	0.207848	6.41338	-1.1737	0.256488	0.747093	-4.90551	peak_79572	Day0vsDay15	chr19	42162453	42162999	547	*	Intron	19	42152569	42157523	4955	1	128071540	ENST00000559786.1	9884	ENSG00000259436
PCGF3-AS1	PCGF3 antisense RNA 1	-0.265033	-0.65694	0.126874	4.01842	-1.40176	0.174815	0.484341	-4.83389	peak_117541	Day0vsDay27	chr4	771381	772600	1220	*	Intron	4	764487	765074	588	2	100129917	ENST00000454037.1	-6307	ENSG00000249592
KCNK16	potassium two pore domain channel subfamily K member 16	-0.265029	-0.849864	0.319806	2.45752	-0.94494	0.356478	0.921555	-5.37098	peak_137362	Day0vsDay8	chr6	39336173	39336770	598	*	3' UTR	6	39314948	39322968	8021	2	83795	ENST00000507712.5	-13205	ENSG00000095981
BPIFA4P	BPI fold containing family A member 4, pseudogene	-0.265026	-0.665825	0.135773	4.22354	-1.37472	0.1858	0.732909	-4.70521	peak_97581	Day0vsDay15	chr20	33197289	33197617	329	*	Promoter (<=1kb)	20	33198209	33205169	6961	1	317716	ENST00000420169.4	-592	ENSG00000290942
MAFA-AS1	MAFA antisense RNA 1	-0.265025	-0.636041	0.105991	1.16286	-1.4932	0.152283	0.725099	-4.58226	peak_161649	Day0vsDay15	chr8	143397950	143398537	588	*	Distal Intergenic	8	143412749	143417054	4306	1	104326051	ENST00000523002.1	-14212	NA
TBC1D30	TBC1 domain family member 30	-0.265019	-0.768097	0.238059	4.83796	-1.09722	0.287059	0.604855	-5.1403	peak_36926	Day0vsDay27	chr12	64792828	64793378	551	*	Intron	12	64786011	64881032	95022	1	23329	ENST00000674171.1	6817	ENSG00000111490
FAM201A	family with sequence similarity 201 member A	-0.26501	-0.672757	0.142738	2.36238	-1.34719	0.191513	0.735465	-4.74526	peak_163511	Day0vsDay15	chr9	38628849	38629253	405	*	Distal Intergenic	9	38621088	38624990	3903	1	158228	ENST00000377680.3	7761	NA
TNFAIP8L1	TNF alpha induced protein 8 like 1	-0.265009	-0.649582	0.119564	2.46732	-1.45102	0.163934	0.471229	-4.76627	peak_75854	Day0vsDay27	chr19	4649464	4649962	499	*	Intron	19	4640017	4655568	15552	1	126282	ENST00000536716.1	9447	ENSG00000185361
ATP1A1	ATPase Na+/K+ transporting subunit alpha 1	-0.265007	-0.635702	0.105689	5.84965	-1.48344	0.155094	0.725623	-4.5816	peak_8111	Day0vsDay15	chr1	116372641	116374467	1827	*	Promoter (<=1kb)	1	116372668	116388155	15488	1	476	ENST00000418797.5	0	ENSG00000163399
ABHD17C	abhydrolase domain containing 17C, depalmitoylase	-0.265003	-0.918159	0.388154	0.838228	-0.85897	0.401936	0.93114	-5.20788	peak_54995	Day0vsDay8	chr15	80704004	80704518	515	*	Promoter (<=1kb)	15	80704584	80754197	49614	1	58489	ENST00000560126.1	-66	ENSG00000136379
LYST	lysosomal trafficking regulator	-0.265	-0.767283	0.237283	2.28409	-1.106	0.283053	0.60111	-5.15047	peak_14297	Day0vsDay27	chr1	235917242	235917881	640	*	Distal Intergenic	1	235826340	235883724	57385	2	1130	ENST00000697182.1	-33518	ENSG00000143669
LOC124901488	uncharacterized LOC124901488	-0.264998	-0.681477	0.151482	3.73089	-1.33337	0.198645	0.870847	-5.05253	peak_138057	Day0vsDay8	chr6	46882304	46882894	591	*	Intron	6	46886599	46888416	1818	2	124901488	ENST00000478711.1	5522	NA
EXD3	exonuclease 3'-5' domain containing 3	-0.264987	-0.822088	0.292113	3.0003	-1.00685	0.327122	0.914358	-5.35725	peak_168623	Day0vsDay8	chr9	137406470	137407656	1187	*	Intron	9	137353900	137395408	41509	2	54932	ENST00000490886.5	-11062	ENSG00000187609
XPO6	exportin 6	-0.264984	-0.679664	0.149696	1.55675	-1.32698	0.200455	0.514717	-4.91011	peak_59026	Day0vsDay27	chr16	28202228	28202810	583	*	Intron	16	28176058	28211476	35419	2	23214	ENST00000569951.1	8666	ENSG00000169180
LOC105377378	uncharacterized LOC105377378	-0.26498	-0.669829	0.139869	0.257518	-1.35668	0.188521	0.734273	-4.74787	peak_122180	Day0vsDay15	chr4	114471764	114472981	1218	*	Distal Intergenic	4	114334798	114364978	30181	2	105377378	ENST00000690933.1	-106786	ENSG00000288781
SPAAR	small regulatory polypeptide of amino acid response	-0.26497	-0.663564	0.133625	5.23488	-1.40774	0.176377	0.486205	-4.80797	peak_163300	Day0vsDay27	chr9	35910921	35911196	276	*	Promoter (1-2kb)	9	35909492	35937153	27662	1	158376	ENST00000638062.1	1429	ENSG00000235387
LAMP5	lysosomal associated membrane protein family member 5	-0.264968	-0.747253	0.217316	5.34861	-1.1413	0.268621	0.751682	-4.93633	peak_96211	Day0vsDay15	chr20	9508696	9509143	448	*	Exon	20	9514358	9529923	15566	1	24141	ENST00000427562.6	-5215	ENSG00000125869
EFHC1	EF-hand domain containing 1	-0.264965	-1.02071	0.490775	-0.635482	-0.72673	0.474986	0.830934	-5.26251	peak_138195	Day0vsDay15	chr6	52397528	52398481	954	*	Intron	6	52413014	52438481	25468	1	114327	ENST00000637315.1	-14533	ENSG00000096093
ABLIM1	actin binding LIM protein 1	-0.264964	-0.661116	0.131188	4.22112	-1.42672	0.171034	0.480404	-4.78834	peak_22467	Day0vsDay27	chr10	114544165	114544789	625	*	Intron	10	114431113	114526931	95819	2	3983	ENST00000392952.7	-17234	ENSG00000099204
LINC02671	long intergenic non-protein coding RNA 2671	-0.264962	-1.00503	0.475111	0.324666	-0.746863	0.463659	0.749889	-5.43786	peak_18997	Day0vsDay27	chr10	65053553	65055055	1503	*	Exon	10	64902438	65017639	115202	2	101928887	ENST00000655566.1	-35914	ENSG00000224714
LOC400940	uncharacterized LOC400940	-0.264961	-0.884951	0.355028	5.34248	-0.885943	0.386966	0.691258	-5.3349	peak_82067	Day0vsDay27	chr2	5934432	5935138	707	*	Promoter (1-2kb)	2	5932791	5986437	53647	1	400940	ENST00000664097.2	1641	NA
DDX47	DEAD-box helicase 47	-0.26496	-0.710037	0.180117	2.08625	-1.25297	0.225612	0.882484	-5.10145	peak_34666	Day0vsDay8	chr12	12724744	12726186	1443	*	Promoter (<=1kb)	12	12725929	12829975	104047	1	51202	ENST00000534843.1	0	ENSG00000213782
SAA2	serum amyloid A2	-0.264953	-0.803488	0.273582	1.38309	-1.01979	0.318812	0.911904	-5.31405	peak_26384	Day0vsDay8	chr11	18243805	18244231	427	*	Intron	11	18240203	18248019	7817	2	6289	ENST00000530400.5	3788	ENSG00000134339
SEPTIN9	septin 9	-0.264952	-0.737413	0.207509	6.96994	-1.17251	0.25688	0.747093	-4.90694	peak_69704	Day0vsDay15	chr17	77374094	77374962	869	*	Promoter (<=1kb)	17	77374177	77402449	28273	1	10801	ENST00000590586.1	0	ENSG00000184640
HTR6	5-hydroxytryptamine receptor 6	-0.264948	-0.891878	0.361982	2.9719	-0.877737	0.390874	0.929414	-5.44123	peak_2280	Day0vsDay8	chr1	19664138	19666625	2488	*	Promoter (<=1kb)	1	19664875	19680966	16092	1	3362	ENST00000289753.2	0	ENSG00000158748
MLEC	malectin	-0.264948	-0.691179	0.161283	1.85667	-1.28846	0.210852	0.739368	-4.80492	peak_39841	Day0vsDay15	chr12	120686260	120687448	1189	*	Promoter (<=1kb)	12	120687149	120701859	14711	1	9761	ENST00000228506.8	0	ENSG00000110917
FAM53B	family with sequence similarity 53 member B	-0.264937	-0.716814	0.186941	3.79305	-1.22194	0.237395	0.555327	-5.01511	peak_23376	Day0vsDay27	chr10	124741038	124741586	549	*	Promoter (1-2kb)	10	124621671	124742970	121300	2	9679	ENST00000392754.7	1384	ENSG00000189319
FBN3	fibrillin 3	-0.264932	-0.644548	0.114684	1.88411	-1.50452	0.150453	0.724843	-4.56034	peak_76358	Day0vsDay15	chr19	8089733	8090283	551	*	Promoter (<=1kb)	19	8087204	8090233	3030	2	84467	ENST00000601281.1	0	ENSG00000142449
ATXN2	ataxin 2	-0.26493	-0.781961	0.252101	2.61092	-1.06381	0.30023	0.90676	-5.3293	peak_39096	Day0vsDay8	chr12	111454792	111455435	644	*	Promoter (<=1kb)	12	111453320	111456112	2793	2	6311	ENST00000475132.1	677	ENSG00000204842
TIAM2	TIAM Rac1 associated GEF 2	-0.264928	-0.713679	0.183822	1.5633	-1.23645	0.23125	0.548693	-5.0167	peak_142010	Day0vsDay27	chr6	154805342	154805657	316	*	Exon	6	154832697	155257723	425027	1	26230	ENST00000461783.7	-27040	ENSG00000146426
VWC2	von Willebrand factor C domain containing 2	-0.264927	-1.48926	0.959403	-0.654577	-0.448523	0.658123	0.961139	-5.53564	peak_147021	Day0vsDay8	chr7	49847972	49848546	575	*	Intron	7	49773638	49921950	148313	1	375567	ENST00000340652.5	74334	ENSG00000188730
RNF213	ring finger protein 213	-0.264927	-1.73602	1.20617	-0.633801	-0.373287	0.712476	0.9672	-5.56876	peak_70189	Day0vsDay8	chr17	80384199	80384933	735	*	Promoter (<=1kb)	17	80384873	80386410	1538	1	57674	ENST00000570776.1	0	ENSG00000173821
LINC02334	long intergenic non-protein coding RNA 2334	-0.264924	-0.962261	0.432413	-0.28583	-0.787473	0.439333	0.816049	-5.23779	peak_42397	Day0vsDay15	chr13	37937143	37937635	493	*	Promoter (2-3kb)	13	37934764	38044864	110101	1	101929077	ENST00000664606.1	2379	NA
KMT2C	lysine methyltransferase 2C	-0.264923	-0.638129	0.108283	4.95416	-1.47954	0.156756	0.462834	-4.72675	peak_152955	Day0vsDay27	chr7	152146032	152146500	469	*	Promoter (<=1kb)	7	152135452	152145745	10294	2	58508	ENST00000682137.1	-287	ENSG00000055609
C1orf185	chromosome 1 open reading frame 185	-0.264904	-0.988413	0.458606	-0.280698	-0.758929	0.455879	0.74419	-5.46375	peak_5183	Day0vsDay27	chr1	51086444	51087524	1081	*	Distal Intergenic	1	51102221	51147849	45629	1	284546	ENST00000648827.1	-14697	ENSG00000204006
CYP26B1	cytochrome P450 family 26 subfamily B member 1	-0.264903	-0.780608	0.250801	5.85001	-1.06843	0.29963	0.90676	-5.36355	peak_86069	Day0vsDay8	chr2	72079982	72080917	936	*	Distal Intergenic	2	72129393	72143084	13692	2	56603	ENST00000412253.1	62167	ENSG00000003137
SQOR	sulfide quinone oxidoreductase	-0.264899	-0.730473	0.200674	6.29409	-1.18321	0.252184	0.746879	-4.89679	peak_52700	Day0vsDay15	chr15	45649732	45650798	1067	*	Intron	15	45645881	45669946	24066	1	58472	ENST00000561493.5	3851	ENSG00000137767
PELP1	proline, glutamate and leucine rich protein 1	-0.264898	-0.782895	0.253099	1.84001	-1.07862	0.294678	0.904649	-5.31589	peak_63900	Day0vsDay8	chr17	4665196	4666031	836	*	Distal Intergenic	17	4672858	4673535	678	2	27043	ENST00000573242.1	7504	ENSG00000141456
WNT9B	Wnt family member 9B	-0.264892	-1.10336	0.573579	-0.596267	-0.654844	0.519297	0.848212	-5.28953	peak_67437	Day0vsDay15	chr17	46875879	46876725	847	*	3' UTR	17	46851586	46886730	35145	1	7484	ENST00000393461.2	24293	ENSG00000158955
LMNB1	lamin B1	-0.264891	-0.904672	0.374891	1.64021	-0.858208	0.39995	0.931123	-5.41979	peak_130366	Day0vsDay8	chr5	126780103	126780485	383	*	Promoter (2-3kb)	5	126777379	126810255	32877	1	4001	ENST00000463908.2	2724	ENSG00000113368
TCF20	transcription factor 20	-0.264888	-0.767988	0.238212	-0.180619	-1.1218	0.276415	0.595043	-5.07197	peak_105906	Day0vsDay27	chr22	42336593	42336989	397	*	Intron	22	42214847	42343616	128770	2	6942	ENST00000515426.1	6627	ENSG00000100207
LINC01414	long intergenic non-protein coding RNA 1414	-0.264884	-0.699572	0.169804	5.6163	-1.26309	0.219663	0.741558	-4.81969	peak_157768	Day0vsDay15	chr8	64169959	64170412	454	*	Intron	8	64151106	64240282	89177	2	102724623	ENST00000520365.1	69870	ENSG00000253554
SMPD3	sphingomyelin phosphodiesterase 3	-0.264884	-0.701802	0.172035	2.50455	-1.26629	0.222963	0.881994	-5.1105	peak_61150	Day0vsDay8	chr16	68386665	68387497	833	*	Intron	16	68361134	68372258	11125	2	55512	ENST00000563226.1	-14407	ENSG00000103056
JHY	junctional cadherin complex regulator	-0.264883	-0.653952	0.124187	3.38266	-1.42601	0.17137	0.480776	-4.79008	peak_32492	Day0vsDay27	chr11	122882597	122883751	1155	*	Promoter (<=1kb)	11	122882683	122905892	23210	1	79864	ENST00000307257.10	0	ENSG00000109944
LINC02318	long intergenic non-protein coding RNA 2318	-0.264878	-0.621616	0.0918603	4.91531	-1.54061	0.140322	0.72392	-4.51633	peak_49679	Day0vsDay15	chr14	95598542	95599305	764	*	Distal Intergenic	14	95573605	95578684	5080	1	100506999	ENST00000553785.1	24937	ENSG00000258390
ADAMTS2	ADAM metallopeptidase with thrombospondin type 1 motif 2	-0.264869	-0.618219	0.0884808	2.36447	-1.56048	0.136253	0.72392	-4.50207	peak_134229	Day0vsDay15	chr5	179332761	179333524	764	*	Intron	5	179120172	179345430	225259	2	9509	ENST00000518335.3	11906	ENSG00000087116
CAPN13	calpain 13	-0.264867	-0.665002	0.135268	7.01083	-1.37952	0.184789	0.731988	-4.69757	peak_83857	Day0vsDay15	chr2	30734259	30735204	946	*	Promoter (1-2kb)	2	30729541	30732484	2944	2	92291	ENST00000490786.1	-1775	ENSG00000162949
LINC02953	long intergenic non-protein coding RNA 2953	-0.264867	-0.93621	0.406476	-0.543906	-0.836524	0.413768	0.806097	-5.14467	peak_29303	Day0vsDay15	chr11	69386643	69387484	842	*	Distal Intergenic	11	69425678	69429621	3944	1	102724265	ENST00000545202.3	-38194	ENSG00000255980
LOC105375161	uncharacterized LOC105375161	-0.264867	-0.738243	0.20851	4.27762	-1.15979	0.258459	0.890725	-5.25786	peak_144851	Day0vsDay8	chr7	13800931	13801406	476	*	Distal Intergenic	7	13717215	13751920	34706	1	105375161	ENST00000638774.1	83716	NA
SLC6A6	solute carrier family 6 member 6	-0.264862	-0.750607	0.220882	5.08521	-1.13104	0.272765	0.897969	-5.302	peak_108128	Day0vsDay8	chr3	14453862	14454475	614	*	Intron	3	14472242	14484903	12662	1	6533	ENST00000452151.1	-17767	ENSG00000131389
LOC105369968	uncharacterized LOC105369968	-0.264859	-0.681049	0.151331	4.83757	-1.32825	0.20028	0.514573	-4.90103	peak_38788	Day0vsDay27	chr12	108628467	108628841	375	*	Promoter (<=1kb)	12	108628668	108642349	13682	1	105369968	ENST00000664158.1	0	NA
ANO1	anoctamin 1	-0.264855	-0.925663	0.395954	-0.337692	-0.847586	0.406979	0.707153	-5.37389	peak_29396	Day0vsDay27	chr11	69985405	69986471	1067	*	Promoter (<=1kb)	11	69985876	70015815	29940	1	55107	ENST00000534086.1	0	ENSG00000131620
GLIS3	GLIS family zinc finger 3	-0.264853	-0.681466	0.15176	5.65512	-1.32082	0.20297	0.738496	-4.75954	peak_162066	Day0vsDay15	chr9	4043682	4044389	708	*	Intron	9	3937094	4035998	98905	2	169792	ENST00000469833.1	-7684	ENSG00000107249
DLG5	discs large MAGUK scaffold protein 5	-0.264851	-0.912006	0.382304	1.26104	-0.856177	0.402452	0.931144	-5.37508	peak_19895	Day0vsDay8	chr10	77866631	77867132	502	*	Promoter (2-3kb)	10	77790791	77869191	78401	2	9231	ENST00000475613.6	2059	ENSG00000151208
CTCFL	CCCTC-binding factor like	-0.264849	-0.68341	0.153712	4.51045	-1.3491	0.194442	0.73618	-4.73057	peak_99709	Day0vsDay15	chr20	57464634	57465381	748	*	Distal Intergenic	20	57499554	57524257	24704	2	140690	ENST00000608440.5	58876	ENSG00000124092
PSMB2	proteasome 20S subunit beta 2	-0.264848	-0.714706	0.18501	4.52971	-1.22075	0.237262	0.555207	-5.02282	peak_4000	Day0vsDay27	chr1	35641063	35642258	1196	*	Promoter (<=1kb)	1	35599541	35641526	41986	2	5690	ENST00000373237.4	0	ENSG00000126067
ZNF287	zinc finger protein 287	-0.264843	-0.853859	0.324174	2.40419	-0.960566	0.34976	0.920214	-5.36182	peak_64829	Day0vsDay8	chr17	16568560	16569644	1085	*	Promoter (<=1kb)	17	16546954	16569204	22251	2	57336	ENST00000395825.4	0	ENSG00000141040
C12orf75	chromosome 12 open reading frame 75	-0.264832	-0.784079	0.254414	4.69382	-1.05921	0.303228	0.907216	-5.37101	peak_38538	Day0vsDay8	chr12	105357131	105357962	832	*	Intron	12	105353509	105371203	17695	1	387882	ENST00000548336.1	3622	ENSG00000235162
LINC00898	long intergenic non-protein coding RNA 898	-0.264832	-1.12952	0.599859	2.306	-0.666863	0.51394	0.943885	-5.57856	peak_106650	Day0vsDay8	chr22	47587157	47587610	454	*	Distal Intergenic	22	47625230	47629902	4673	2	400932	ENST00000609786.5	42292	ENSG00000205634
LOC650226	ankyrin repeat domain containing 26 pseudogene	-0.26483	-0.920177	0.390517	0.219758	-0.841391	0.409456	0.804193	-5.22917	peak_147476	Day0vsDay15	chr7	56280531	56280978	448	*	Distal Intergenic	7	56421857	56432702	10846	2	650226	ENST00000422212.1	151724	NA
UTRN	utrophin	-0.264815	-0.783143	0.253513	1.91361	-1.07723	0.295116	0.905095	-5.26475	peak_141512	Day0vsDay8	chr6	144920432	144921155	724	*	Distal Intergenic	6	144839049	144846822	7774	1	7402	ENST00000460618.1	81383	ENSG00000152818
GDNF-AS1	GDNF antisense RNA 1	-0.264813	-0.852634	0.323007	4.38866	-0.933796	0.360456	0.783284	-5.11509	peak_127151	Day0vsDay15	chr5	37771791	37772106	316	*	Distal Intergenic	5	37811589	37874894	63306	1	100861519	ENST00000637595.1	-39483	NA
LINC01237	long intergenic non-protein coding RNA 1237	-0.264809	-0.721022	0.191403	4.14677	-1.23669	0.232488	0.549967	-5.00008	peak_95480	Day0vsDay27	chr2	241931837	241933479	1643	*	Promoter (<=1kb)	2	241933836	241966120	32285	1	101927289	ENST00000439601.1	-357	ENSG00000233806
CTRL	chymotrypsin like	-0.264805	-0.835455	0.305846	0.956167	-0.963823	0.346625	0.92014	-5.25793	peak_61081	Day0vsDay8	chr16	67922845	67923318	474	*	Intron	16	67929898	67931485	1588	2	1506	ENST00000576915.1	8167	ENSG00000141086
SLC38A1	solute carrier family 38 member 1	-0.264803	-0.717933	0.188328	2.18098	-1.21131	0.238514	0.556916	-5.05056	peak_35674	Day0vsDay27	chr12	46246080	46246716	637	*	Intron	12	46196127	46239895	43769	2	81539	ENST00000612161.4	-6185	ENSG00000111371
BAP1	BRCA1 associated deubiquitinase 1	-0.264795	-0.696581	0.166992	5.11027	-1.27349	0.21878	0.534818	-4.96469	peak_110576	Day0vsDay27	chr3	52399561	52400027	467	*	3' UTR	3	52402024	52403551	1528	2	8314	ENST00000466093.1	3524	ENSG00000163930
C3orf18	chromosome 3 open reading frame 18	-0.264782	-0.713961	0.184397	1.87244	-1.22187	0.234573	0.885083	-5.11531	peak_110409	Day0vsDay8	chr3	50554389	50555015	627	*	Distal Intergenic	3	50559525	50561911	2387	2	51161	ENST00000422619.1	6896	ENSG00000088543
LOC124900664	uncharacterized LOC124900664	-0.264782	-0.842791	0.313228	-0.455901	-0.956293	0.350801	0.779646	-5.11242	peak_118747	Day0vsDay15	chr4	10002956	10003281	326	*	Intron	4	10006482	10009725	3244	1	124900664	ENST00000503493.1	-3201	NA
LOC124903525	uncharacterized LOC124903525	-0.264777	-1.20837	0.678812	0.266439	-0.581641	0.566669	0.94898	-5.3699	peak_54398	Day0vsDay8	chr15	74318968	74319840	873	*	Promoter (<=1kb)	15	74311516	74319688	8173	2	124903525	ENST00000611006.1	0	ENSG00000277749
NOS3	nitric oxide synthase 3	-0.264776	-0.700478	0.170926	3.89452	-1.25964	0.220883	0.881402	-5.17089	peak_152793	Day0vsDay8	chr7	150986036	150986989	954	*	Distal Intergenic	7	150991017	151014588	23572	1	4846	ENST00000297494.8	-4028	ENSG00000164867
LOC124902267	uncharacterized LOC124902267	-0.264774	-0.623203	0.0936554	2.63429	-1.53119	0.13985	0.439751	-4.65915	peak_166838	Day0vsDay27	chr9	124348521	124348856	336	*	Intron	9	124383596	124384656	1061	2	124902267	ENST00000474081.5	35800	NA
AGAP1	ArfGAP with GTPase domain, ankyrin repeat and PH domain 1	-0.264753	-1.13347	0.603964	-0.406588	-0.636579	0.531991	0.853347	-5.23976	peak_94571	Day0vsDay15	chr2	235698093	235698490	398	*	Intron	2	235669604	236126554	456951	1	116987	ENST00000409538.5	28489	ENSG00000157985
RAB6B	RAB6B, member RAS oncogene family	-0.264747	-0.701269	0.171775	5.22005	-1.2585	0.22401	0.742929	-4.82426	peak_114239	Day0vsDay15	chr3	133887011	133887464	454	*	Intron	3	133841326	133894719	53394	2	51560	ENST00000488969.1	7255	ENSG00000154917
PIK3R5	phosphoinositide-3-kinase regulatory subunit 5	-0.264733	-0.760506	0.23104	1.7493	-1.11877	0.27681	0.899672	-5.24631	peak_64389	Day0vsDay8	chr17	8947403	8947780	378	*	Intron	17	8888741	8965615	76875	2	23533	ENST00000580959.5	17835	ENSG00000141506
CFAP97D2	CFAP97 domain containing 2	-0.264732	-0.740808	0.211343	3.27342	-1.16732	0.25835	0.890682	-5.26026	peak_45745	Day0vsDay8	chr13	114160945	114161352	408	*	Intron	13	114179238	114222770	43533	1	101929355	ENST00000635974.1	-17886	ENSG00000283361
TINF2	TERF1 interacting nuclear factor 2	-0.264732	-0.708582	0.179119	6.69168	-1.23698	0.231865	0.743587	-4.84522	peak_46306	Day0vsDay15	chr14	24242002	24243208	1207	*	Promoter (<=1kb)	14	24238286	24242635	4350	2	26277	ENST00000699682.1	0	ENSG00000092330
NAALADL2-AS1	NAALADL2 antisense RNA 1	-0.264731	-0.741284	0.211823	2.8677	-1.17237	0.257515	0.747093	-4.92033	peak_116152	Day0vsDay15	chr3	175618242	175619137	896	*	Intron	3	175773145	175776333	3189	2	100874245	ENST00000426315.1	157196	NA
HECTD1	HECT domain E3 ubiquitin protein ligase 1	-0.264721	-0.747737	0.218295	5.28854	-1.13602	0.268066	0.896011	-5.29821	peak_46493	Day0vsDay8	chr14	31162995	31163529	535	*	Intron	14	31135542	31136838	1297	2	25831	ENST00000554850.1	-26157	ENSG00000092148
ADAMTS2	ADAM metallopeptidase with thrombospondin type 1 motif 2	-0.264701	-0.824169	0.294767	1.68306	-0.980704	0.337307	0.919033	-5.34906	peak_134197	Day0vsDay8	chr5	179207871	179208928	1058	*	Intron	5	179114289	179122839	8551	2	9509	ENST00000523450.1	-85032	ENSG00000087116
LOC105376396	uncharacterized LOC105376396	-0.264696	-0.764589	0.235197	3.32627	-1.09823	0.285298	0.902367	-5.33449	peak_15821	Day0vsDay8	chr10	8404525	8405252	728	*	Intron	10	8400860	8461863	61004	1	105376396	ENST00000413286.1	3665	NA
LOC100289230	uncharacterized LOC100289230	-0.264689	-0.695616	0.166237	3.7001	-1.27318	0.216126	0.532304	-4.97797	peak_129410	Day0vsDay27	chr5	99058756	99059358	603	*	Distal Intergenic	5	98929163	98931016	1854	1	100289230	ENST00000692082.2	129593	ENSG00000248489
LINC02191	long intergenic non-protein coding RNA 2191	-0.264687	-0.836204	0.306831	-0.194608	-0.959976	0.347408	0.778596	-5.10589	peak_58832	Day0vsDay15	chr16	25488817	25489581	765	*	Distal Intergenic	16	25419812	25433686	13875	2	105371146	ENST00000568036.2	-55131	ENSG00000261636
ABLIM1	actin binding LIM protein 1	-0.264686	-0.708561	0.179189	6.13786	-1.25925	0.225173	0.743103	-4.82205	peak_22466	Day0vsDay15	chr10	114540906	114541874	969	*	Intron	10	114431113	114526931	95819	2	3983	ENST00000392952.7	-13975	ENSG00000099204
ABCG1	ATP binding cassette subfamily G member 1	-0.264678	-1.13678	0.60742	-0.692958	-0.629086	0.535714	0.854842	-5.3094	peak_102306	Day0vsDay15	chr21	42234492	42235232	741	*	Intron	21	42219821	42297244	77424	1	9619	ENST00000343687.7	14671	ENSG00000160179
IL34	interleukin 34	-0.264666	-0.646116	0.116783	5.73877	-1.45311	0.163646	0.727998	-4.6164	peak_61331	Day0vsDay15	chr16	70590280	70591211	932	*	Intron	16	70579895	70660682	80788	1	146433	ENST00000429149.6	10385	ENSG00000157368
SACM1L	SAC1 like phosphatidylinositide phosphatase	-0.264665	-0.676103	0.146773	5.73208	-1.33351	0.198856	0.736933	-4.74653	peak_109876	Day0vsDay15	chr3	45741798	45742096	299	*	3' UTR	3	45737762	45739907	2146	1	22908	ENST00000485311.1	4036	ENSG00000211456
DCAF1	DDB1 and CUL4 associated factor 1	-0.264664	-0.78238	0.253051	2.07448	-1.071	0.29831	0.906273	-5.24347	peak_110455	Day0vsDay8	chr3	51501998	51502397	400	*	Promoter (1-2kb)	3	51397842	51500015	102174	2	9730	ENST00000684031.1	-1983	ENSG00000145041
LOC105376291	uncharacterized LOC105376291	-0.264661	-0.877257	0.347935	-0.227839	-0.895515	0.38012	0.686253	-5.35219	peak_167407	Day0vsDay27	chr9	129422411	129423036	626	*	Distal Intergenic	9	129438216	129439118	903	1	105376291	ENST00000439014.1	-15180	NA
LCK	LCK proto-oncogene, Src family tyrosine kinase	-0.26466	-0.702286	0.172966	4.79036	-1.26986	0.220313	0.881222	-5.14106	peak_3694	Day0vsDay8	chr1	32272663	32274374	1712	*	Promoter (<=1kb)	1	32274113	32275078	966	1	3932	ENST00000461712.6	0	ENSG00000182866
PTPRE	protein tyrosine phosphatase receptor type E	-0.264651	-0.720768	0.191467	6.263	-1.20634	0.243045	0.561628	-5.03644	peak_23732	Day0vsDay27	chr10	128047256	128048814	1559	*	Promoter (<=1kb)	10	128047406	128056171	8766	1	5791	ENST00000467366.1	0	ENSG00000132334
SUB1	SUB1 regulator of transcription	-0.26465	-1.11926	0.589958	-0.836128	-0.641892	0.527517	0.851574	-5.37988	peak_126908	Day0vsDay15	chr5	32597839	32598656	818	*	Promoter (2-3kb)	5	32594923	32601130	6208	1	10923	ENST00000502453.1	2916	ENSG00000113387
LINC01480	long intergenic non-protein coding RNA 1480	-0.264643	-1.21991	0.690624	0.677141	-0.574239	0.57158	0.949285	-5.46968	peak_79463	Day0vsDay8	chr19	41537611	41538555	945	*	Promoter (2-3kb)	19	41535567	41536904	1338	1	101927931	ENST00000688356.1	2044	ENSG00000270164
KCNIP4	potassium voltage-gated channel interacting protein 4	-0.264642	-0.761957	0.232673	1.32837	-1.1189	0.277495	0.596075	-5.10869	peak_119133	Day0vsDay27	chr4	21066412	21067157	746	*	Intron	4	20729916	20984041	254126	2	80333	ENST00000382149.9	-82371	ENSG00000185774
LAG3	lymphocyte activating 3	-0.264635	-0.692064	0.162795	6.47281	-1.28627	0.214554	0.740597	-4.79521	peak_34196	Day0vsDay15	chr12	6772220	6772593	374	*	Promoter (<=1kb)	12	6772512	6778455	5944	1	3902	ENST00000538079.1	0	ENSG00000089692
ATG16L2	autophagy related 16 like 2	-0.264624	-0.696628	0.167381	3.90857	-1.2808	0.216489	0.740597	-4.8049	peak_29707	Day0vsDay15	chr11	72815623	72816023	401	*	Promoter (<=1kb)	11	72815887	72817781	1895	1	89849	ENST00000451353.2	0	ENSG00000168010
SULT2B1	sulfotransferase family 2B member 1	-0.264623	-0.671831	0.142585	4.86072	-1.34766	0.194254	0.73618	-4.73322	peak_80300	Day0vsDay15	chr19	48552129	48553274	1146	*	Promoter (<=1kb)	19	48552172	48599423	47252	1	6820	ENST00000201586.7	0	ENSG00000088002
CYTOR	cytoskeleton regulator RNA	-0.264623	-0.743044	0.213799	5.02826	-1.1468	0.266104	0.894908	-5.28612	peak_86869	Day0vsDay8	chr2	87495978	87497540	1563	*	Intron	2	87487502	87521508	34007	1	112597	ENST00000645729.1	8476	ENSG00000222041
DSEL-AS1	DSEL antisense RNA 1	-0.264619	-0.646149	0.116912	4.17313	-1.48307	0.155664	0.725672	-4.58633	peak_73965	Day0vsDay15	chr18	67463923	67464964	1042	*	Distal Intergenic	18	67516546	67899619	383074	1	643542	ENST00000583687.1	-51582	ENSG00000265533
HMCN2	hemicentin 2	-0.264618	-0.720086	0.190849	5.01154	-1.20674	0.242693	0.561457	-5.03375	peak_167557	Day0vsDay27	chr9	130234248	130235133	886	*	3' UTR	9	130265760	130434123	168364	1	256158	ENST00000683500.2	-30627	ENSG00000148357
BCL2L13	BCL2 like 13	-0.264615	-0.738751	0.209521	1.21268	-1.15683	0.259641	0.748097	-4.96517	peak_103237	Day0vsDay15	chr22	17705957	17706901	945	*	Promoter (<=1kb)	22	17706710	17727670	20961	1	23786	ENST00000485631.1	0	ENSG00000099968
TBXAS1	thromboxane A synthase 1	-0.264614	-0.72252	0.193292	5.11595	-1.19896	0.245741	0.887981	-5.23032	peak_151937	Day0vsDay8	chr7	139860134	139860477	344	*	Intron	7	139829302	139936235	106934	1	6916	ENST00000414041.2	30832	ENSG00000059377
NBPF22P	NBPF member 22, pseudogene	-0.264614	-0.625985	0.0967582	5.4629	-1.51879	0.146738	0.724717	-4.54073	peak_128948	Day0vsDay15	chr5	85397484	85398268	785	*	Distal Intergenic	5	86282460	86296463	14004	1	285622	ENST00000590707.5	-884192	NA
LINC01983	long intergenic non-protein coding RNA 1983	-0.264613	-1.27481	0.745588	-0.867617	-0.542951	0.592574	0.876319	-5.30966	peak_117241	Day0vsDay15	chr3	195863007	195864061	1055	*	Promoter (2-3kb)	3	195836340	195860404	24065	2	101929697	ENST00000429834.1	-2603	NA
PSAT1	phosphoserine aminotransferase 1	-0.264613	-0.704341	0.175115	2.18257	-1.25451	0.2247	0.882484	-5.10355	peak_164270	Day0vsDay8	chr9	78358125	78358681	557	*	Distal Intergenic	9	78297143	78329454	32312	1	29968	ENST00000347159.6	60982	ENSG00000135069
GLCCI1	glucocorticoid induced 1	-0.26461	-0.881719	0.352498	0.176815	-0.888796	0.383643	0.792587	-5.1667	peak_144689	Day0vsDay15	chr7	8034859	8036410	1552	*	Intron	7	8055507	8094272	38766	1	113263	ENST00000438949.1	-19097	ENSG00000106415
PIP4K2A	phosphatidylinositol-5-phosphate 4-kinase type 2 alpha	-0.264609	-0.66871	0.139493	3.86347	-1.36166	0.190125	0.73494	-4.72329	peak_16621	Day0vsDay15	chr10	22615689	22616523	835	*	Intron	10	22607818	22609717	1900	2	5305	ENST00000432610.1	-5972	ENSG00000150867
PTPN2	protein tyrosine phosphatase non-receptor type 2	-0.264608	-0.910574	0.381358	-0.131849	-0.851409	0.404369	0.801855	-5.15699	peak_71499	Day0vsDay15	chr18	12929355	12930310	956	*	Promoter (<=1kb)	18	12825804	12929643	103840	2	5771	ENST00000592059.5	0	ENSG00000175354
MOXD2P	monooxygenase DBH like 2, pseudogene	-0.264607	-0.728677	0.199462	1.78314	-1.1876	0.248798	0.888333	-5.19255	peak_152109	Day0vsDay8	chr7	142244964	142245958	995	*	Promoter (1-2kb)	7	142240740	142247067	6328	2	100289017	ENST00000460233.5	1109	ENSG00000240268
LOC101929305	uncharacterized LOC101929305	-0.264606	-0.68231	0.153097	5.37737	-1.31524	0.20483	0.738536	-4.76552	peak_11740	Day0vsDay15	chr1	201022906	201023954	1049	*	Promoter (<=1kb)	1	201023949	201027790	3842	1	101929305	ENST00000446333.1	0	ENSG00000229191
EIF3K	eukaryotic translation initiation factor 3 subunit K	-0.264603	-0.749485	0.220279	4.93545	-1.14603	0.266927	0.895838	-5.2846	peak_79076	Day0vsDay8	chr19	38634671	38635027	357	*	Promoter (2-3kb)	19	38632026	38636924	4899	1	27335	ENST00000590134.1	2645	ENSG00000178982
CNTFR	ciliary neurotrophic factor receptor	-0.264602	-1.07282	0.543613	-0.601029	-0.6816	0.503339	0.842376	-5.30376	peak_163179	Day0vsDay15	chr9	34599915	34600663	749	*	Distal Intergenic	9	34551434	34590140	38707	2	1271	ENST00000610543.4	-9775	ENSG00000122756
PTGFRN	prostaglandin F2 receptor inhibitor	-0.264602	-0.766215	0.237012	2.08426	-1.12112	0.276831	0.75418	-4.96326	peak_8177	Day0vsDay15	chr1	116933433	116934288	856	*	Intron	1	116909916	116990353	80438	1	5738	ENST00000393203.3	23517	ENSG00000134247
CDC14C	cell division cycle 14C	-0.2646	-0.778318	0.249119	-0.384426	-1.06763	0.29716	0.760593	-5.0098	peak_146992	Day0vsDay15	chr7	48924319	48924805	487	*	Promoter (<=1kb)	7	48924547	48927454	2908	1	168448	ENST00000650262.2	0	ENSG00000218305
GMPS	guanine monophosphate synthase	-0.264593	-0.73328	0.204094	6.03889	-1.17018	0.254339	0.888749	-5.26145	peak_115443	Day0vsDay8	chr3	155908044	155908604	561	*	Intron	3	155895413	155910810	15398	1	8833	ENST00000476145.1	12631	ENSG00000163655
CDK8	cyclin dependent kinase 8	-0.264592	-0.696079	0.166896	2.56238	-1.33836	0.208001	0.73882	-4.76364	peak_41816	Day0vsDay15	chr13	26377099	26377324	226	*	Intron	13	26385211	26401599	16389	1	1024	ENST00000465820.6	-7887	ENSG00000132964
LOC124907908	uncharacterized LOC124907908	-0.264589	-0.916575	0.387398	1.79441	-0.841181	0.409217	0.931238	-5.54564	peak_91534	Day0vsDay8	chr2	174778315	174779195	881	*	Intron	2	174783046	174787928	4883	2	124907908	ENST00000416004.1	8733	NA
LOC101929974	uncharacterized LOC101929974	-0.264587	-0.897107	0.367934	0.199615	-0.867063	0.395184	0.697876	-5.34627	peak_40927	Day0vsDay27	chr12	131444789	131445159	371	*	Distal Intergenic	12	131447337	131455436	8100	2	101929974	ENST00000618927.1	10277	NA
GRTP1	growth hormone regulated TBC protein 1	-0.264583	-1.37169	0.842522	-0.430219	-0.495371	0.625206	0.95618	-5.47555	peak_45564	Day0vsDay8	chr13	113364703	113366264	1562	*	Promoter (<=1kb)	13	113324845	113364148	39304	2	79774	ENST00000375430.8	-555	ENSG00000139835
TMIGD3	transmembrane and immunoglobulin domain containing 3	-0.264577	-0.644507	0.115352	4.73484	-1.45049	0.164022	0.727998	-4.62142	peak_7771	Day0vsDay15	chr1	111507343	111508833	1491	*	Intron	1	111483348	111503633	20286	2	57413	ENST00000369716.9	-3710	ENSG00000121933
MRPS21	mitochondrial ribosomal protein S21	-0.264572	-0.675775	0.146631	4.67925	-1.34904	0.194161	0.507656	-4.87531	peak_8847	Day0vsDay27	chr1	150293457	150294543	1087	*	Promoter (<=1kb)	1	150293861	150308979	15119	1	54460	ENST00000614145.5	0	ENSG00000266472
BPGM	bisphosphoglycerate mutase	-0.264569	-0.716845	0.187707	4.9278	-1.21735	0.23948	0.885439	-5.21051	peak_151630	Day0vsDay8	chr7	134701291	134701897	607	*	Distal Intergenic	7	134660421	134661741	1321	1	669	ENST00000443095.1	40870	ENSG00000172331
MC5R	melanocortin 5 receptor	-0.264567	-0.727032	0.197898	0.0388116	-1.1858	0.248238	0.745458	-4.90198	peak_71599	Day0vsDay15	chr18	13823781	13824545	765	*	Promoter (<=1kb)	18	13824149	13827323	3175	1	4161	ENST00000589410.2	0	ENSG00000176136
TNRC6B	trinucleotide repeat containing adaptor 6B	-0.26456	-0.676572	0.147451	0.482379	-1.34164	0.194951	0.736193	-4.72141	peak_105668	Day0vsDay15	chr22	40107122	40108649	1528	*	Intron	22	40045474	40323360	277887	1	23112	ENST00000402203.5	61648	ENSG00000100354
CACNA2D3-AS1	CACNA2D3 antisense RNA 1	-0.264542	-0.713952	0.184868	2.552	-1.22476	0.234958	0.885083	-5.13877	peak_110786	Day0vsDay8	chr3	54778172	54778663	492	*	Intron	3	54874605	54901255	26651	2	100874237	ENST00000471265.1	122592	ENSG00000243715
INPP5D	inositol polyphosphate-5-phosphatase D	-0.264528	-0.787999	0.258944	2.9437	-1.04943	0.30684	0.907961	-5.35567	peak_94303	Day0vsDay8	chr2	233191428	233192127	700	*	Intron	2	233195437	233206952	11516	1	3635	ENST00000417661.1	-3310	ENSG00000168918
CDC27	cell division cycle 27	-0.264528	-0.768114	0.239059	2.64259	-1.08881	0.287916	0.903796	-5.25347	peak_67459	Day0vsDay8	chr17	47188699	47189853	1155	*	Promoter (<=1kb)	17	47117703	47189295	71593	2	996	ENST00000066544.8	0	ENSG00000004897
ZNF730	zinc finger protein 730	-0.264526	-0.675248	0.146196	5.93972	-1.3367	0.197987	0.736658	-4.74302	peak_78078	Day0vsDay15	chr19	23093504	23094100	597	*	Intron	19	23075211	23100361	25151	1	100129543	ENST00000600223.1	18293	ENSG00000183850
PIK3R3	phosphoinositide-3-kinase regulatory subunit 3	-0.264521	-0.624074	0.0950317	1.54525	-1.54276	0.139329	0.72392	-4.51111	peak_4906	Day0vsDay15	chr1	46131814	46132020	207	*	Promoter (<=1kb)	1	46043662	46132616	88955	2	8503	ENST00000423209.5	596	ENSG00000117461
LINC01685	long intergenic non-protein coding RNA 1685	-0.264521	-0.693743	0.164701	5.0014	-1.2979	0.210819	0.526286	-4.93399	peak_4259	Day0vsDay27	chr1	38559071	38560223	1153	*	Distal Intergenic	1	38474917	38496029	21113	1	105378656	ENST00000634298.1	84154	NA
PAPPA2	pappalysin 2	-0.26452	-0.864664	0.335625	-0.115549	-0.919123	0.368779	0.676583	-5.28944	peak_10625	Day0vsDay27	chr1	176556491	176557713	1223	*	Exon	1	176553488	176555736	2249	1	60676	ENST00000486075.1	3003	ENSG00000116183
LINC01141	long intergenic non-protein coding RNA 1141	-0.264518	-1.15377	0.62473	-0.51624	-0.616579	0.543784	0.947475	-5.42669	peak_2353	Day0vsDay8	chr1	20443570	20444332	763	*	Distal Intergenic	1	20398716	20431234	32519	2	339505	ENST00000423486.1	-12336	NA
PDE1B	phosphodiesterase 1B	-0.264516	-0.696433	0.167401	5.65393	-1.27065	0.219652	0.536097	-4.96996	peak_36418	Day0vsDay27	chr12	54542175	54542941	767	*	3' UTR	12	54549601	54579239	29639	1	5153	ENST00000243052.8	-6660	ENSG00000123360
FSTL4	follistatin like 4	-0.264512	-0.958772	0.429748	0.127845	-0.793493	0.436461	0.730362	-5.44249	peak_130737	Day0vsDay27	chr5	133356088	133356989	902	*	Intron	5	133312417	133334058	21642	2	23105	ENST00000514998.1	-22030	ENSG00000053108
LOC107986271	uncharacterized LOC107986271	-0.264506	-0.883037	0.354024	-0.287869	-0.890335	0.383482	0.688578	-5.32281	peak_119586	Day0vsDay27	chr4	34743561	34744274	714	*	Distal Intergenic	4	34668766	34669432	667	1	107986271	ENST00000505967.1	74795	NA
OR4M1	olfactory receptor family 4 subfamily M member 1	-0.2645	-0.717922	0.188923	0.435052	-1.2548	0.225472	0.5423	-4.95101	peak_45888	Day0vsDay27	chr14	19780592	19781219	628	*	Exon	14	19773504	19783696	10193	1	441670	ENST00000641705.1	7088	ENSG00000176299
DIP2C	disco interacting protein 2 homolog C	-0.264497	-1.11531	0.586317	-0.245374	-0.647362	0.525262	0.945952	-5.36846	peak_15067	Day0vsDay8	chr10	679571	680549	979	*	Intron	10	274201	689668	415468	2	22982	ENST00000280886.12	9119	ENSG00000151240
MECR	mitochondrial trans-2-enoyl-CoA reductase	-0.264496	-0.843599	0.314606	0.386944	-0.94672	0.353974	0.780529	-5.11917	peak_3289	Day0vsDay15	chr1	29193269	29194883	1615	*	3' UTR	1	29193817	29200589	6773	2	51102	ENST00000483435.5	5706	ENSG00000116353
JMJD1C-AS1	JMJD1C antisense RNA 1	-0.264484	-0.684297	0.15533	4.22623	-1.30587	0.204969	0.87481	-5.10682	peak_18947	Day0vsDay8	chr10	63464909	63466482	1574	*	Promoter (<=1kb)	10	63465229	63466563	1335	1	84989	ENST00000609436.1	0	ENSG00000272767
LOC124902157	uncharacterized LOC124902157	-0.264483	-0.74142	0.212453	5.80116	-1.15089	0.264715	0.894011	-5.27994	peak_163533	Day0vsDay8	chr9	38945821	38946543	723	*	Distal Intergenic	9	38949734	38998503	48770	1	124902157	ENST00000660743.1	-3191	ENSG00000287838
DOCK6	dedicator of cytokinesis 6	-0.264483	-0.710466	0.181501	3.04979	-1.23007	0.233122	0.884993	-5.16845	peak_76770	Day0vsDay8	chr19	11227399	11227789	391	*	Promoter (1-2kb)	19	11228840	11229332	493	2	57572	ENST00000590452.1	1543	ENSG00000130158
MIR595	microRNA 595	-0.264481	-0.708481	0.179519	5.74226	-1.24396	0.230103	0.74346	-4.83742	peak_153762	Day0vsDay15	chr7	158377680	158378055	376	*	Intron	7	158532718	158532813	96	2	693180	ENST00000384905.1	154758	ENSG00000207637
POR	cytochrome p450 oxidoreductase	-0.264475	-0.717342	0.188391	5.61447	-1.21327	0.24041	0.743991	-4.86845	peak_148819	Day0vsDay15	chr7	75928256	75929178	923	*	Intron	7	75921161	75954180	33020	1	5447	ENST00000449920.5	7095	ENSG00000127948
GJA3	gap junction protein alpha 3	-0.264456	-0.71585	0.186938	4.82991	-1.21501	0.23945	0.557929	-5.02814	peak_41376	Day0vsDay27	chr13	20145519	20146299	781	*	Intron	13	20138255	20161052	22798	2	2700	ENST00000241125.4	14753	ENSG00000121743
CIRBP	cold inducible RNA binding protein	-0.264456	-0.673915	0.145003	6.39326	-1.35536	0.19265	0.73572	-4.723	peak_75206	Day0vsDay15	chr19	1265853	1267219	1367	*	Promoter (<=1kb)	19	1266653	1273172	6520	1	1153	ENST00000586472.5	0	ENSG00000099622
LINC00330	long intergenic non-protein coding RNA 330	-0.264456	-0.734397	0.205486	6.01184	-1.16645	0.255812	0.747093	-4.91396	peak_42740	Day0vsDay15	chr13	44806559	44807213	655	*	Promoter (2-3kb)	13	44799503	44809630	10128	2	144817	ENST00000414562.1	2417	ENSG00000235097
LOC124900935	uncharacterized LOC124900935	-0.264456	-1.12146	0.592551	-0.985591	-0.639625	0.528963	0.791301	-5.49057	peak_125689	Day0vsDay27	chr5	7226780	7227581	802	*	Promoter (1-2kb)	5	7226156	7229357	3202	2	124900935	ENST00000650863.1	1776	NA
HMCN2	hemicentin 2	-0.26445	-0.865081	0.336182	1.22557	-0.923021	0.367446	0.9231	-5.30193	peak_167582	Day0vsDay8	chr9	130375794	130376607	814	*	Exon	9	130384449	130419582	35134	1	256158	ENST00000487727.6	-7842	ENSG00000148357
OR10P1	olfactory receptor family 10 subfamily P member 1	-0.264447	-0.749499	0.220605	3.14051	-1.15562	0.263529	0.893454	-5.22266	peak_36466	Day0vsDay8	chr12	55631579	55632001	423	*	Distal Intergenic	12	55636892	55637833	942	1	121130	ENST00000309675.3	-4891	ENSG00000175398
LOC102723323	uncharacterized LOC102723323	-0.264446	-0.778677	0.249786	3.33001	-1.08071	0.293829	0.904589	-5.3076	peak_60098	Day0vsDay8	chr16	51448810	51449318	509	*	Intron	16	51492575	51525087	32513	2	102723323	ENST00000700770.1	75769	ENSG00000260850
CDKAL1	CDK5 regulatory subunit associated protein 1 like 1	-0.264443	-0.691235	0.162348	6.03486	-1.28511	0.215197	0.740597	-4.79675	peak_135916	Day0vsDay15	chr6	21348118	21349040	923	*	Distal Intergenic	6	21200812	21231441	30630	1	54901	ENST00000476517.1	147306	ENSG00000145996
CPLX2	complexin 2	-0.264441	-0.648655	0.119773	5.29711	-1.43425	0.168675	0.728949	-4.6382	peak_133774	Day0vsDay15	chr5	175867168	175867850	683	*	Intron	5	175871578	175879826	8249	1	10814	ENST00000512824.5	-3728	ENSG00000145920
CFAP298-TCP10L	CFAP298-TCP10L readthrough	-0.26444	-1.07849	0.549607	-0.370384	-0.688433	0.500589	0.841005	-5.28371	peak_101530	Day0vsDay15	chr21	32600752	32601496	745	*	Promoter (1-2kb)	21	32532609	32603212	70604	2	110091775	ENST00000673984.1	1716	ENSG00000265590
LINC00374	long intergenic non-protein coding RNA 374	-0.264438	-0.933681	0.404805	0.253107	-0.819024	0.421479	0.809735	-5.2459	peak_43399	Day0vsDay15	chr13	58505338	58506190	853	*	Distal Intergenic	13	58211697	58233117	21421	2	106144531	ENST00000454780.2	-272221	ENSG00000232954
LINC00355	long intergenic non-protein coding RNA 355	-0.264436	-1.65136	1.12249	-0.0631067	-0.399138	0.694444	0.965401	-5.53198	peak_43571	Day0vsDay8	chr13	64209993	64210761	769	*	Distal Intergenic	13	63851197	64076044	224848	2	144766	ENST00000650541.1	-133949	ENSG00000227674
DHFRP3	dihydrofolate reductase pseudogene 3	-0.26443	-0.901341	0.372481	0.274153	-0.860577	0.398671	0.700593	-5.39152	peak_86522	Day0vsDay27	chr2	82641338	82642570	1233	*	Distal Intergenic	2	82856826	82857384	559	1	1720	ENST00000455595.1	-214256	NA
BTBD8	BTB domain containing 8	-0.26443	-0.714432	0.185573	4.84957	-1.21801	0.236007	0.885083	-5.20946	peak_6880	Day0vsDay8	chr1	92079974	92081053	1080	*	Promoter (<=1kb)	1	92080305	92139946	59642	1	284697	ENST00000370382.7	0	ENSG00000189195
FMOD	fibromodulin	-0.264424	-1.40674	0.877894	-0.274354	-0.479811	0.636055	0.958034	-5.51055	peak_12026	Day0vsDay8	chr1	203361891	203362655	765	*	Distal Intergenic	1	203340661	203351758	11098	2	2331	ENST00000647586.1	-10133	ENSG00000122176
RPTOR	regulatory associated protein of MTOR complex 1	-0.264423	-0.725579	0.196734	0.281966	-1.18852	0.247188	0.745211	-4.90145	peak_70273	Day0vsDay15	chr17	80929995	80930681	687	*	Intron	17	80922724	80924172	1449	1	57521	ENST00000576366.1	7271	ENSG00000141564
ATP2C2	ATPase secretory pathway Ca2+ transporting 2	-0.264421	-0.791752	0.26291	4.10525	-1.03937	0.309822	0.909096	-5.38918	peak_62224	Day0vsDay8	chr16	84367055	84368173	1119	*	Promoter (<=1kb)	16	84368527	84464187	95661	1	9914	ENST00000416219.6	-354	ENSG00000064270
OSTF1	osteoclast stimulating factor 1	-0.264417	-1.21968	0.690847	-0.19276	-0.578455	0.56989	0.949258	-5.40986	peak_164150	Day0vsDay8	chr9	75422981	75423550	570	*	Distal Intergenic	9	75088514	75147265	58752	1	26578	ENST00000346234.7	334467	ENSG00000134996
LINC02151	long intergenic non-protein coding RNA 2151	-0.264415	-0.838742	0.309913	-0.817057	-0.972772	0.343424	0.777671	-5.04685	peak_31793	Day0vsDay15	chr11	116328276	116329184	909	*	Distal Intergenic	11	116496568	116500650	4083	2	109729162	ENST00000452629.2	171466	NA
SH3RF3-AS1	SH3RF3 antisense RNA 1	-0.264414	-0.796085	0.267256	1.7506	-1.0569	0.304595	0.621141	-5.17943	peak_88157	Day0vsDay27	chr2	109086484	109087563	1080	*	Distal Intergenic	2	109127327	109128930	1604	2	100287216	ENST00000567491.1	41367	NA
CDKL1	cyclin dependent kinase like 1	-0.264413	-0.679118	0.150292	5.48085	-1.32417	0.201901	0.738496	-4.75644	peak_47046	Day0vsDay15	chr14	50371656	50372080	425	*	Intron	14	50341172	50363976	22805	2	8814	ENST00000528197.5	-7680	ENSG00000100490
ARHGAP15	Rho GTPase activating protein 15	-0.264411	-0.660766	0.131945	4.72065	-1.39781	0.1794	0.731988	-4.67807	peak_90323	Day0vsDay15	chr2	143282746	143283074	329	*	Intron	2	143247290	143437042	189753	1	55843	ENST00000469117.5	35456	ENSG00000075884
APPL2	adaptor protein, phosphotyrosine interacting with PH domain and leucine zipper 2	-0.264411	-0.666034	0.137213	5.64327	-1.36935	0.187782	0.734062	-4.70852	peak_38530	Day0vsDay15	chr12	105279346	105280319	974	*	Intron	12	105173297	105236203	62907	2	55198	ENST00000547439.5	-43143	ENSG00000136044
LOC105374060	uncharacterized LOC105374060	-0.26441	-0.818216	0.289396	0.255029	-0.98964	0.333015	0.647189	-5.30557	peak_113032	Day0vsDay27	chr3	118657495	118658511	1017	*	Intron	3	118507777	118559127	51351	2	105374060	ENST00000476460.2	-98368	NA
LOC105377684	uncharacterized LOC105377684	-0.264405	-0.757871	0.22906	3.08333	-1.12854	0.273502	0.898165	-5.25596	peak_132689	Day0vsDay8	chr5	159431479	159432054	576	*	Intron	5	159421214	159557687	136474	1	105377684	ENST00000636261.1	10265	NA
PARD6G-AS1	PARD6G antisense RNA 1	-0.264405	-0.655841	0.127031	4.48665	-1.4014	0.178751	0.731988	-4.67524	peak_74942	Day0vsDay15	chr18	80154324	80154765	442	*	Intron	18	80148080	80179839	31760	1	100130522	ENST00000662611.1	6244	ENSG00000267270
EBF2	EBF transcription factor 2	-0.264401	-0.686757	0.157955	1.86084	-1.299	0.208119	0.876138	-5.03816	peak_155688	Day0vsDay8	chr8	25979334	25979789	456	*	Intron	8	25844362	26041488	197127	2	64641	ENST00000408929.7	61699	ENSG00000221818
RNLS	renalase, FAD dependent amine oxidase	-0.264389	-0.752526	0.223748	2.33452	-1.15769	0.262351	0.581164	-5.09497	peak_20707	Day0vsDay27	chr10	88385310	88386541	1232	*	Intron	10	88284102	88583318	299217	2	55328	ENST00000331772.9	196777	ENSG00000184719
LINC00343	long intergenic non-protein coding RNA 343	-0.26438	-1.12752	0.598756	-0.577876	-0.638523	0.52985	0.852288	-5.37297	peak_44952	Day0vsDay15	chr13	105838416	105839027	612	*	Distal Intergenic	13	105729501	105731708	2208	1	144920	ENST00000414368.2	108915	ENSG00000226620
SCNN1G	sodium channel epithelial 1 subunit gamma	-0.264379	-0.831323	0.302565	-0.119267	-1.00643	0.328869	0.77311	-4.98528	peak_58662	Day0vsDay15	chr16	23187308	23187841	534	*	Intron	16	23182745	23216883	34139	1	6340	ENST00000300061.3	4563	ENSG00000166828
KLRG1	killer cell lectin like receptor G1	-0.264373	-0.76828	0.239534	2.45587	-1.12644	0.274684	0.898529	-5.25178	peak_34358	Day0vsDay8	chr12	9024646	9025759	1114	*	Distal Intergenic	12	8992070	9009445	17376	1	10219	ENST00000543895.1	32576	ENSG00000139187
SC5D	sterol-C5-desaturase	-0.264368	-0.749167	0.220432	5.63967	-1.14037	0.269222	0.896127	-5.2901	peak_32381	Day0vsDay8	chr11	121292013	121293273	1261	*	Promoter (<=1kb)	11	121292681	121304925	12245	1	6309	ENST00000534455.5	0	ENSG00000109929
ARAP1	ArfGAP with RhoGAP domain, ankyrin repeat and PH domain 1	-0.264367	-0.714521	0.185786	3.30852	-1.21953	0.238214	0.885083	-5.15594	peak_29684	Day0vsDay8	chr11	72683622	72685022	1401	*	Distal Intergenic	11	72685695	72688481	2787	2	116985	ENST00000536885.1	3459	ENSG00000186635
LOC101927745	uncharacterized LOC101927745	-0.264363	-0.808856	0.28013	-0.040832	-1.01511	0.32185	0.637259	-5.24969	peak_101011	Day0vsDay27	chr21	15483092	15483555	464	*	Intron	21	15370511	15444723	74213	2	101927745	ENST00000635225.1	-38369	NA
FAM162B	family with sequence similarity 162 member B	-0.264355	-0.69274	0.164029	5.37014	-1.27967	0.216733	0.740597	-4.80314	peak_140319	Day0vsDay15	chr6	116764527	116765756	1230	*	Promoter (<=1kb)	6	116752197	116765719	13523	2	221303	ENST00000368557.6	0	ENSG00000183807
CDCA4	cell division cycle associated 4	-0.264354	-0.589765	0.061057	3.53176	-1.68388	0.106217	0.72392	-4.34411	peak_50768	Day0vsDay15	chr14	105033101	105034101	1001	*	Distal Intergenic	14	105009573	105021083	11511	2	55038	ENST00000336219.4	-12018	ENSG00000170779
CDKN2B	cyclin dependent kinase inhibitor 2B	-0.264354	-0.698978	0.17027	5.42373	-1.2637	0.222567	0.742385	-4.81891	peak_162722	Day0vsDay15	chr9	22026182	22027063	882	*	Intron	9	22002903	22009305	6403	2	1030	ENST00000276925.7	-16877	ENSG00000147883
CRYBG2	crystallin beta-gamma domain containing 2	-0.26435	-0.845335	0.316635	1.36391	-0.95652	0.351478	0.779802	-5.12701	peak_2998	Day0vsDay15	chr1	26360275	26360661	387	*	Promoter (<=1kb)	1	26321698	26360080	38383	2	55057	ENST00000475866.3	-195	ENSG00000176092
ZFYVE26	zinc finger FYVE-type containing 26	-0.264344	-0.664429	0.135742	2.61299	-1.38238	0.183422	0.494642	-4.83759	peak_47944	Day0vsDay27	chr14	67767580	67768035	456	*	Promoter (2-3kb)	14	67727374	67770477	43104	2	23503	ENST00000394455.6	2442	ENSG00000072121
IQCA1	IQ motif containing with AAA domain 1	-0.264343	-0.764283	0.235596	5.52951	-1.09599	0.28483	0.902187	-5.34039	peak_94650	Day0vsDay8	chr2	236351091	236351513	423	*	Intron	2	236324653	236346751	22099	2	79781	ENST00000409100.1	-4340	ENSG00000132321
LINC03042	long intergenic non-protein coding RNA 3042	-0.264336	-0.657828	0.129156	5.59691	-1.39657	0.179411	0.731988	-4.6788	peak_156396	Day0vsDay15	chr8	38502785	38503751	967	*	Distal Intergenic	8	38511379	38528657	17279	2	389649	ENST00000648149.1	24906	ENSG00000196166
SPRYD3	SPRY domain containing 3	-0.264332	-0.865482	0.336818	1.27339	-0.915848	0.371163	0.678695	-5.30097	peak_36265	Day0vsDay27	chr12	53078816	53079947	1132	*	Promoter (<=1kb)	12	53064316	53079390	15075	2	84926	ENST00000301463.9	0	ENSG00000167778
LOC124903341	uncharacterized LOC124903341	-0.264327	-0.896569	0.367915	1.26504	-0.903475	0.378443	0.925929	-5.37218	peak_48198	Day0vsDay8	chr14	70821682	70822477	796	*	Promoter (<=1kb)	14	70822004	70823984	1981	1	124903341	ENST00000622856.1	0	NA
CD84	CD84 molecule	-0.264323	-0.703611	0.174964	3.60539	-1.26376	0.222181	0.881994	-5.13773	peak_9743	Day0vsDay8	chr1	160567573	160568778	1206	*	Intron	1	160541098	160579496	38399	2	8832	ENST00000368054.8	10718	ENSG00000066294
MINDY1	MINDY lysine 48 deubiquitinase 1	-0.26432	-0.854039	0.325398	1.3802	-0.95253	0.353933	0.92036	-5.28605	peak_8899	Day0vsDay8	chr1	150995318	150996459	1142	*	Promoter (1-2kb)	1	150997361	150998170	810	2	55793	ENST00000497067.1	1711	ENSG00000143409
PHF20	PHD finger protein 20	-0.264311	-0.771736	0.243114	3.24059	-1.11421	0.27998	0.900519	-5.30341	peak_97823	Day0vsDay8	chr20	35796390	35797204	815	*	Intron	20	35772033	35775058	3026	1	51230	ENST00000617560.1	24357	ENSG00000025293
DSTYK	dual serine/threonine and tyrosine protein kinase	-0.264305	-0.735973	0.207363	5.03456	-1.16688	0.258637	0.890765	-5.26532	peak_12230	Day0vsDay8	chr1	205210740	205212153	1414	*	Promoter (<=1kb)	1	205142505	205211566	69062	2	25778	ENST00000367161.7	0	ENSG00000133059
LOC105372041	uncharacterized LOC105372041	-0.264294	-0.584898	0.0563089	3.33371	-1.70874	0.101445	0.72392	-4.31202	peak_72033	Day0vsDay15	chr18	27419796	27420369	574	*	Exon	18	27397952	27401904	3953	1	105372041	ENST00000584566.1	21844	ENSG00000263611
CTNS	cystinosin, lysosomal cystine transporter	-0.264288	-0.861205	0.332628	1.22255	-0.935028	0.361636	0.922358	-5.34601	peak_63758	Day0vsDay8	chr17	3635901	3637264	1364	*	Promoter (<=1kb)	17	3636459	3661448	24990	1	1497	ENST00000673965.1	0	ENSG00000040531
ZNF236-DT	ZNF236 divergent transcript	-0.264283	-0.934384	0.405818	1.34672	-0.826408	0.419068	0.932991	-5.39902	peak_74475	Day0vsDay8	chr18	76801545	76802546	1002	*	Intron	18	76805151	76822200	17050	2	100131655	ENST00000622010.2	19654	ENSG00000264278
PPP2R2C	protein phosphatase 2 regulatory subunit Bgamma	-0.264277	-0.732607	0.204052	5.29735	-1.18385	0.25214	0.888661	-5.24283	peak_118310	Day0vsDay8	chr4	6494418	6495310	893	*	Intron	4	6320581	6472614	152034	2	5522	ENST00000382599.9	-21804	ENSG00000074211
LINC01837	long intergenic non-protein coding RNA 1837	-0.264275	-0.657294	0.128744	5.37261	-1.39489	0.179645	0.731988	-4.68106	peak_78472	Day0vsDay15	chr19	31821501	31821961	461	*	Intron	19	31859110	31945360	86251	2	105372363	ENST00000659249.1	123399	ENSG00000267489
CT62	cancer/testis associated 62	-0.264275	-0.738773	0.210224	3.6566	-1.15759	0.26191	0.580661	-5.08474	peak_54168	Day0vsDay27	chr15	71114862	71116251	1390	*	Promoter (<=1kb)	15	71110244	71115467	5224	2	196993	ENST00000566432.1	0	ENSG00000225362
NPY4R2	neuropeptide Y receptor Y4-2	-0.264268	-0.990545	0.462008	0.242913	-0.754224	0.458642	0.746251	-5.42596	peak_18188	Day0vsDay27	chr10	47915052	47916232	1181	*	Promoter (2-3kb)	10	47918662	47923524	4863	1	100996758	ENST00000576178.7	-2430	ENSG00000264717
LOC400553	uncharacterized LOC400553	-0.264268	-0.665172	0.136636	4.79798	-1.38616	0.182679	0.493856	-4.83474	peak_62827	Day0vsDay27	chr16	88119321	88121214	1894	*	Distal Intergenic	16	88099409	88100985	1577	2	400553	ENST00000566351.1	-18336	ENSG00000205037
BANP	BTG3 associated nuclear protein	-0.264261	-0.749189	0.220666	0.408216	-1.14974	0.26451	0.583347	-5.10211	peak_62813	Day0vsDay27	chr16	88044029	88044557	529	*	Intron	16	88037273	88072130	34858	1	54971	ENST00000565242.1	6756	ENSG00000172530
R3HCC1L	R3H domain and coiled-coil containing 1 like	-0.264238	-0.673764	0.145287	5.20519	-1.3395	0.197173	0.736429	-4.74045	peak_21318	Day0vsDay15	chr10	98134281	98135439	1159	*	Promoter (<=1kb)	10	98134624	98244894	110271	1	27291	ENST00000370584.7	0	ENSG00000166024
IPPK	inositol-pentakisphosphate 2-kinase	-0.264237	-0.840323	0.311849	1.34051	-0.953217	0.352041	0.66324	-5.27832	peak_164970	Day0vsDay27	chr9	92634589	92635601	1013	*	3' UTR	9	92614556	92620330	5775	2	64768	ENST00000486841.1	-14259	ENSG00000127080
DUSP22	dual specificity phosphatase 22	-0.264229	-0.779174	0.250715	2.44446	-1.06728	0.298768	0.906552	-5.25775	peak_134526	Day0vsDay8	chr6	329749	330337	589	*	Intron	6	325167	351353	26187	1	56940	ENST00000604971.5	4582	ENSG00000112679
LINC01088	long intergenic non-protein coding RNA 1088	-0.264224	-0.663115	0.134667	5.51726	-1.37319	0.186981	0.733679	-4.70473	peak_121139	Day0vsDay15	chr4	79129456	79129881	426	*	Intron	4	79085239	79308653	223415	1	100505875	ENST00000513153.5	44217	ENSG00000249307
SYT4	synaptotagmin 4	-0.264221	-0.84526	0.316817	0.0440808	-0.952084	0.352446	0.663595	-5.24308	peak_72638	Day0vsDay27	chr18	43464910	43465992	1083	*	Distal Intergenic	18	43270181	43277499	7319	2	6860	ENST00000585604.1	-187411	ENSG00000132872
TRAK1	trafficking kinesin protein 1	-0.264218	-0.776184	0.247748	-0.288028	-1.09618	0.28744	0.757131	-4.982	peak_109554	Day0vsDay15	chr3	42213472	42214440	969	*	Intron	3	42193077	42202754	9678	1	22906	ENST00000427771.1	20395	ENSG00000182606
RALGAPA1	Ral GTPase activating protein catalytic subunit alpha 1	-0.264214	-0.929731	0.401302	0.174043	-0.822915	0.419309	0.809196	-5.17842	peak_46644	Day0vsDay15	chr14	35600927	35601639	713	*	Intron	14	35538352	35627276	88925	2	253959	ENST00000554573.5	25637	ENSG00000174373
NDUFAF2	NADH:ubiquinone oxidoreductase complex assembly factor 2	-0.26421	-0.764309	0.235888	2.83748	-1.09799	0.285662	0.902773	-5.3206	peak_127945	Day0vsDay8	chr5	60978793	60980130	1338	*	Intron	5	60945335	61153026	207692	1	91942	ENST00000502658.1	33458	ENSG00000164182
FAM240C	family with sequence similarity 240 member C	-0.264205	-0.705681	0.177271	2.18018	-1.299	0.210724	0.739368	-4.79669	peak_95473	Day0vsDay15	chr2	241895133	241896619	1487	*	Promoter (2-3kb)	2	241893989	241899138	5150	2	285095	ENST00000452112.5	2519	ENSG00000216921
SPNS2-AS1	SPNS2 antisense RNA 1	-0.264202	-0.977772	0.449367	-0.674281	-0.767464	0.450892	0.82055	-5.19035	peak_63875	Day0vsDay15	chr17	4498284	4500260	1977	*	Promoter (<=1kb)	17	4497394	4499674	2281	2	107985053	ENST00000416958.1	0	NA
LOC105274304	uncharacterized LOC105274304	-0.264196	-0.702152	0.173761	4.8432	-1.25041	0.224171	0.540884	-4.99368	peak_69611	Day0vsDay27	chr17	76659429	76660603	1175	*	Intron	17	76671942	76673658	1717	1	105274304	ENST00000565271.1	-11339	ENSG00000261335
C16orf89	chromosome 16 open reading frame 89	-0.264195	-0.637352	0.108963	5.16081	-1.47178	0.158198	0.726585	-4.59576	peak_57323	Day0vsDay15	chr16	5059493	5060265	773	*	Promoter (<=1kb)	16	5047878	5058620	10743	2	146556	ENST00000592343.1	-873	ENSG00000153446
ADAMTS2	ADAM metallopeptidase with thrombospondin type 1 motif 2	-0.264192	-0.648728	0.120344	6.43093	-1.42503	0.171037	0.729591	-4.64711	peak_134221	Day0vsDay15	chr5	179308669	179309469	801	*	Intron	5	179120172	179345430	225259	2	9509	ENST00000518335.3	35961	ENSG00000087116
GABBR1	gamma-aminobutyric acid type B receptor subunit 1	-0.264191	-0.669973	0.141591	3.71215	-1.36648	0.188559	0.734273	-4.71622	peak_136326	Day0vsDay15	chr6	29641502	29642320	819	*	Distal Intergenic	6	29602242	29633976	31735	2	2550	ENST00000462632.6	-7526	ENSG00000204681
HMGB1	high mobility group box 1	-0.264186	-0.726492	0.19812	4.96261	-1.20223	0.245208	0.563774	-5.03273	peak_42118	Day0vsDay27	chr13	30506259	30506933	675	*	Intron	13	30461496	30465938	4443	2	3146	ENST00000326004.4	-40321	ENSG00000189403
SLC41A2	solute carrier family 41 member 2	-0.264186	-0.661312	0.13294	4.4202	-1.37892	0.181657	0.731988	-4.70076	peak_38507	Day0vsDay15	chr12	104876984	104877416	433	*	Intron	12	104804975	104834179	29205	2	84102	ENST00000549713.1	-42805	ENSG00000136052
NEFL	neurofilament light chain	-0.264181	-0.723028	0.194666	3.87681	-1.19799	0.246259	0.744966	-4.88713	peak_155642	Day0vsDay15	chr8	24955907	24956772	866	*	Promoter (<=1kb)	8	24950955	24956612	5658	2	4747	ENST00000610854.2	0	ENSG00000277586
LOC101927575	uncharacterized LOC101927575	-0.264179	-0.610502	0.0821445	2.3672	-1.62277	0.122396	0.72392	-4.41782	peak_164427	Day0vsDay15	chr9	84140454	84141130	677	*	Distal Intergenic	9	84063443	84094577	31135	1	101927575	ENST00000423515.2	77011	ENSG00000227463
GGNBP1	gametogenetin binding protein 1 (pseudogene)	-0.264178	-0.669682	0.141325	2.6355	-1.37091	0.186961	0.498885	-4.85961	peak_136803	Day0vsDay27	chr6	33585246	33586448	1203	*	Promoter (<=1kb)	6	33584584	33585731	1148	1	449520	ENST00000610663.1	662	ENSG00000293518
STK39	serine/threonine kinase 39	-0.264177	-0.818989	0.290635	1.41334	-1.00872	0.327033	0.914358	-5.3428	peak_91163	Day0vsDay8	chr2	168035478	168036018	541	*	Intron	2	167964308	168012661	48354	2	27347	ENST00000461000.1	-22817	ENSG00000198648
LINC02077	long intergenic non-protein coding RNA 2077	-0.264177	-0.700239	0.171886	2.55639	-1.26007	0.22357	0.540302	-4.98076	peak_111813	Day0vsDay27	chr3	78306316	78306932	617	*	Distal Intergenic	3	78038705	78046794	8090	2	105377172	ENST00000465795.1	-259522	NA
ANXA11	annexin A11	-0.264169	-0.650918	0.122579	4.07519	-1.41946	0.172187	0.481684	-4.80042	peak_20203	Day0vsDay27	chr10	80203206	80204074	869	*	Promoter (<=1kb)	10	80181102	80204919	23818	2	311	ENST00000474545.1	845	ENSG00000122359
NFYC	nuclear transcription factor Y subunit gamma	-0.264166	-1.1565	0.628169	-0.0131998	-0.615304	0.545634	0.947475	-5.39603	peak_4448	Day0vsDay8	chr1	40770107	40771030	924	*	Promoter (1-2kb)	1	40768730	40771601	2872	1	4802	ENST00000496608.1	1377	ENSG00000066136
ANKS1B	ankyrin repeat and sterile alpha motif domain containing 1B	-0.264165	-0.87137	0.343039	0.451624	-0.901774	0.376858	0.789243	-5.16248	peak_38242	Day0vsDay15	chr12	99787691	99789431	1741	*	Intron	12	99772710	99775643	2934	2	56899	ENST00000552472.1	-12048	ENSG00000185046
LINC01617	long intergenic non-protein coding RNA 1617	-0.264162	-0.804943	0.276619	2.76804	-1.01253	0.322197	0.912805	-5.38081	peak_158154	Day0vsDay8	chr8	73895003	73896359	1357	*	Distal Intergenic	8	73879046	73882733	3688	1	101926947	ENST00000651715.1	15957	NA
GDPD5	glycerophosphodiester phosphodiesterase domain containing 5	-0.264155	-0.624961	0.0966515	1.57256	-1.60919	0.129033	0.72392	-4.44302	peak_29914	Day0vsDay15	chr11	75492000	75492736	737	*	Promoter (1-2kb)	11	75434640	75490751	56112	2	81544	ENST00000529721.5	-1249	ENSG00000158555
BOC	BOC cell adhesion associated, oncogene regulated	-0.264144	-0.652377	0.124089	3.51205	-1.41028	0.172316	0.48171	-4.81528	peak_112863	Day0vsDay27	chr3	113223618	113224386	769	*	Intron	3	113216351	113251592	35242	1	91653	ENST00000484034.1	7267	ENSG00000144857
MIR5007	microRNA 5007	-0.264142	-1.33205	0.803765	-0.656215	-0.512697	0.613228	0.955022	-5.54274	peak_43327	Day0vsDay8	chr13	55925329	55925921	593	*	Distal Intergenic	13	55174454	55174548	95	1	100846996	ENST00000583098.1	750875	ENSG00000264387
LY96	lymphocyte antigen 96	-0.264135	-0.645041	0.116771	5.18927	-1.43754	0.167315	0.728949	-4.6339	peak_158159	Day0vsDay15	chr8	73986527	73986931	405	*	Distal Intergenic	8	73991392	74029079	37688	1	23643	ENST00000284818.7	-4461	ENSG00000154589
SLC39A12	solute carrier family 39 member 12	-0.264131	-0.883602	0.355339	0.00697196	-0.883805	0.386274	0.690654	-5.39332	peak_16429	Day0vsDay27	chr10	17974643	17975960	1318	*	Intron	10	17951918	18043285	91368	1	221074	ENST00000377369.7	22725	ENSG00000148482
MIR6731	microRNA 6731	-0.264131	-0.739653	0.211391	4.41914	-1.16094	0.261051	0.748436	-4.91993	peak_2807	Day0vsDay15	chr1	24922265	24923018	754	*	Promoter (2-3kb)	1	24919345	24919416	72	2	102465437	ENST00000614863.1	-2849	ENSG00000278034
FAM167A-AS1	FAM167A antisense RNA 1	-0.264128	-0.76211	0.233853	-0.433189	-1.09941	0.283371	0.601467	-5.17564	peak_154878	Day0vsDay27	chr8	11390725	11391786	1062	*	Promoter (<=1kb)	8	11390424	11435001	44578	1	83656	ENST00000529305.5	301	ENSG00000184608
MYO1F	myosin IF	-0.26412	-0.653797	0.125557	3.86932	-1.40551	0.175823	0.485715	-4.82406	peak_76444	Day0vsDay27	chr19	8576267	8577082	816	*	Promoter (<=1kb)	19	8555392	8577433	22042	2	4542	ENST00000596645.1	351	ENSG00000142347
LOC101927855	uncharacterized LOC101927855	-0.26412	-0.755379	0.22714	4.22633	-1.14035	0.269417	0.896127	-5.28721	peak_68402	Day0vsDay8	chr17	61399892	61401113	1222	*	Promoter (<=1kb)	17	61361668	61400243	38576	2	101927855	ENST00000585765.1	0	ENSG00000267131
LOC107985004	uncharacterized LOC107985004	-0.264118	-0.641523	0.113288	3.94142	-1.47635	0.157799	0.726585	-4.59267	peak_64513	Day0vsDay15	chr17	10292287	10292910	624	*	Promoter (<=1kb)	17	10291820	10317926	26107	1	107985004	ENST00000609088.1	467	NA
PLEKHG3	pleckstrin homology and RhoGEF domain containing G3	-0.264106	-0.647372	0.11916	4.48315	-1.45746	0.162636	0.727998	-4.61481	peak_47774	Day0vsDay15	chr14	64746985	64747776	792	*	3' UTR	14	64737991	64744345	6355	1	26030	ENST00000484731.3	8994	ENSG00000126822
MAP1S	microtubule associated protein 1S	-0.264104	-0.717384	0.189176	5.05849	-1.23837	0.231798	0.884611	-5.18036	peak_77619	Day0vsDay8	chr19	17718759	17720380	1622	*	Promoter (<=1kb)	19	17719242	17725953	6712	1	55201	ENST00000594625.5	0	ENSG00000130479
CTSD	cathepsin D	-0.264103	-0.722728	0.194522	4.70393	-1.19785	0.246187	0.56474	-5.04415	peak_25084	Day0vsDay27	chr11	1757527	1758780	1254	*	Promoter (<=1kb)	11	1753140	1758033	4894	2	1509	ENST00000637158.1	0	ENSG00000117984
MACF1	microtubule actin crosslinking factor 1	-0.264103	-0.662452	0.134246	3.48361	-1.3923	0.181852	0.492744	-4.82973	peak_4302	Day0vsDay27	chr1	39104511	39106302	1792	*	Promoter (<=1kb)	1	39105411	39323008	217598	1	23499	ENST00000524432.5	0	ENSG00000127603
KCNIP4	potassium voltage-gated channel interacting protein 4	-0.264094	-0.924265	0.396078	1.32837	-0.841137	0.410832	0.931238	-5.39497	peak_119133	Day0vsDay8	chr4	21066412	21067157	746	*	Intron	4	20729916	20984041	254126	2	80333	ENST00000382149.9	-82371	ENSG00000185774
ELL	elongation factor for RNA polymerase II	-0.264091	-0.733873	0.205691	3.36542	-1.18304	0.252143	0.888661	-5.21484	peak_77760	Day0vsDay8	chr19	18495901	18496983	1083	*	Intron	19	18444751	18475933	31183	2	8178	ENST00000596124.3	-19968	ENSG00000105656
LOC100288123	uncharacterized LOC100288123	-0.264087	-0.763983	0.235808	3.49801	-1.12669	0.274702	0.593519	-5.11119	peak_75319	Day0vsDay27	chr19	1825971	1826825	855	*	Promoter (2-3kb)	19	1823200	1824542	1343	1	100288123	ENST00000587741.1	2771	ENSG00000267244
ITGA6	integrin subunit alpha 6	-0.264077	-0.697989	0.169834	3.49572	-1.26968	0.220042	0.741558	-4.81688	peak_91371	Day0vsDay15	chr2	172234468	172235829	1362	*	Promoter (<=1kb)	2	172234216	172506410	272195	1	3655	ENST00000715295.1	252	ENSG00000091409
AGPAT3	1-acylglycerol-3-phosphate O-acyltransferase 3	-0.264076	-0.67448	0.146327	3.54148	-1.37611	0.186	0.732984	-4.7012	peak_102543	Day0vsDay15	chr21	43980991	43981829	839	*	Exon	21	43971403	43981412	10010	1	56894	ENST00000484865.1	9588	ENSG00000160216
CD52	CD52 molecule	-0.264076	-0.740626	0.212473	1.88374	-1.20134	0.247799	0.888333	-5.1291	peak_2989	Day0vsDay8	chr1	26315206	26315675	470	*	Promoter (2-3kb)	1	26317958	26318994	1037	1	1043	ENST00000492808.5	-2283	ENSG00000169442
LOC101929918	uncharacterized LOC101929918	-0.264076	-0.787036	0.258885	5.14319	-1.04669	0.306508	0.907674	-5.38703	peak_26983	Day0vsDay8	chr11	34051036	34052831	1796	*	Promoter (<=1kb)	11	34049786	34052132	2347	2	101929918	ENST00000664488.2	0	ENSG00000286626
LOC124905452	uncharacterized LOC124905452	-0.264072	-0.724447	0.196302	5.43177	-1.20948	0.242546	0.744494	-4.87078	peak_111763	Day0vsDay15	chr3	75395058	75395487	430	*	Exon	3	75384059	75391810	7752	2	124905452	ENST00000493276.1	-3248	NA
GOLGA4	golgin A4	-0.264066	-0.898116	0.369985	1.53358	-0.865196	0.397175	0.930682	-5.39021	peak_109197	Day0vsDay8	chr3	37227883	37228554	672	*	Distal Intergenic	3	37243191	37320382	77192	1	2803	ENST00000435830.6	-14637	ENSG00000144674
ELAVL1	ELAV like RNA binding protein 1	-0.264063	-0.767312	0.239185	4.51444	-1.09522	0.287525	0.903796	-5.3325	peak_76343	Day0vsDay8	chr19	8001885	8002749	865	*	Promoter (<=1kb)	19	7963159	8002203	39045	2	1994	ENST00000596459.5	0	ENSG00000066044
LOC107986383	uncharacterized LOC107986383	-0.264059	-0.685006	0.156889	3.25873	-1.31527	0.204643	0.519817	-4.91809	peak_128426	Day0vsDay27	chr5	73369636	73370161	526	*	Distal Intergenic	5	73382384	73410509	28126	1	107986383	ENST00000505955.1	-12223	NA
ANXA1	annexin A1	-0.264058	-0.708902	0.180786	1.01726	-1.23041	0.231424	0.548746	-5.02776	peak_164062	Day0vsDay27	chr9	73154495	73155728	1234	*	Promoter (1-2kb)	9	73157654	73170393	12740	1	301	ENST00000376911.1	-1926	ENSG00000135046
ZCCHC8	zinc finger CCHC-type containing 8	-0.264054	-0.705689	0.177582	6.79368	-1.24176	0.230108	0.74346	-4.84025	peak_40063	Day0vsDay15	chr12	122453193	122454476	1284	*	Distal Intergenic	12	122472893	122478533	5641	2	55596	ENST00000538116.5	24057	ENSG00000033030
NTM	neurotrimin	-0.264053	-1.03684	0.508733	-0.315384	-0.708255	0.486158	0.764237	-5.51017	peak_33262	Day0vsDay27	chr11	132352110	132352775	666	*	Distal Intergenic	11	132332490	132335286	2797	1	50863	ENST00000496198.1	19620	ENSG00000182667
LYSMD2	LysM domain containing 2	-0.264053	-1.26092	0.732814	-0.268334	-0.556017	0.584815	0.951864	-5.46905	peak_52886	Day0vsDay8	chr15	51750876	51752290	1415	*	Promoter (<=1kb)	15	51723069	51751585	28517	2	256586	ENST00000454181.6	0	ENSG00000140280
TRIM49D2	tripartite motif containing 49D2	-0.264047	-0.903816	0.375722	0.505753	-0.85549	0.40142	0.800372	-5.22031	peak_30602	Day0vsDay15	chr11	89942038	89943659	1622	*	Distal Intergenic	11	89926762	89932937	6176	1	729384	ENST00000526396.3	15276	ENSG00000233802
TNFRSF11A	TNF receptor superfamily member 11a	-0.26404	-0.708668	0.180588	3.86847	-1.27296	0.219469	0.535884	-4.96001	peak_73714	Day0vsDay27	chr18	62363931	62364718	788	*	Intron	18	62357903	62360043	2141	1	8792	ENST00000587697.1	6028	ENSG00000141655
ZMAT4	zinc finger matrin-type 4	-0.264038	-1.25604	0.727963	-0.735153	-0.551711	0.586658	0.825446	-5.60974	peak_156521	Day0vsDay27	chr8	40934816	40935461	646	*	Distal Intergenic	8	40530590	40897833	367244	2	79698	ENST00000315769.11	-36983	ENSG00000165061
TMCC3	transmembrane and coiled-coil domain family 3	-0.264038	-0.875334	0.347258	2.06759	-0.905709	0.376392	0.925174	-5.43837	peak_38008	Day0vsDay8	chr12	94704044	94704897	854	*	Distal Intergenic	12	94567122	94650557	83436	2	57458	ENST00000261226.9	-53487	ENSG00000057704
FZD7	frizzled class receptor 7	-0.264008	-0.699625	0.171608	5.74457	-1.25661	0.224591	0.743103	-4.82584	peak_92605	Day0vsDay15	chr2	201971940	201972523	584	*	Distal Intergenic	2	202033855	202038441	4587	1	8324	ENST00000286201.3	-61332	ENSG00000155760
SPRN	shadow of prion protein	-0.263994	-0.94997	0.421981	2.37446	-0.800131	0.433246	0.934819	-5.43762	peak_24696	Day0vsDay8	chr10	133422921	133425132	2212	*	Promoter (<=1kb)	10	133420666	133424572	3907	2	503542	ENST00000414069.2	0	ENSG00000203772
SLCO3A1	solute carrier organic anion transporter family member 3A1	-0.263992	-0.672588	0.144604	4.36729	-1.33951	0.196511	0.510425	-4.89314	peak_55825	Day0vsDay27	chr15	91921341	91922003	663	*	Intron	15	91941318	92104537	163220	1	28232	ENST00000556649.1	-19315	ENSG00000176463
HCN1	hyperpolarization activated cyclic nucleotide gated potassium channel 1	-0.263991	-0.665507	0.137524	5.84708	-1.36284	0.1866	0.733624	-4.71533	peak_127478	Day0vsDay15	chr5	45526370	45526871	502	*	Intron	5	45259457	45480136	220680	2	348980	ENST00000637305.1	-46234	ENSG00000164588
TMEM63B	transmembrane protein 63B	-0.263985	-0.681306	0.153335	4.04057	-1.31482	0.204954	0.738536	-4.76847	peak_137883	Day0vsDay15	chr6	44115281	44115700	420	*	Intron	6	44126914	44155519	28606	1	55362	ENST00000259746.13	-11214	ENSG00000137216
STK39	serine/threonine kinase 39	-0.263985	-0.765532	0.237562	1.45825	-1.109	0.28174	0.599753	-5.14359	peak_91181	Day0vsDay27	chr2	168253170	168253883	714	*	Distal Intergenic	2	167954022	168247595	293574	2	27347	ENST00000355999.5	-5575	ENSG00000198648
BICRAL	BICRA like chromatin remodeling complex associated protein	-0.263981	-0.866147	0.338185	-0.611442	-0.92264	0.368327	0.785869	-5.10962	peak_137714	Day0vsDay15	chr6	42781822	42784108	2287	*	Promoter (<=1kb)	6	42782052	42868556	86505	1	23506	ENST00000314073.10	0	ENSG00000112624
ACSF3	acyl-CoA synthetase family member 3	-0.263977	-0.811882	0.283929	1.73369	-1.02431	0.320431	0.770538	-5.05372	peak_63029	Day0vsDay15	chr16	89099881	89100839	959	*	Promoter (<=1kb)	16	89100662	89164121	63460	1	197322	ENST00000649953.1	0	ENSG00000176715
IFT172	intraflagellar transport 172	-0.26397	-0.686673	0.158732	5.15071	-1.29555	0.21087	0.526348	-4.9419	peak_83599	Day0vsDay27	chr2	27457894	27458262	369	*	Promoter (<=1kb)	2	27457893	27459113	1221	2	26160	ENST00000476693.1	851	ENSG00000138002
HOXB1	homeobox B1	-0.263956	-0.65004	0.122128	3.84929	-1.44567	0.165627	0.727998	-4.63114	peak_67599	Day0vsDay15	chr17	48513114	48513498	385	*	Distal Intergenic	17	48528526	48531011	2486	2	3211	ENST00000239174.7	17513	ENSG00000120094
LOC105371855	uncharacterized LOC105371855	-0.263955	-0.728019	0.200109	4.93245	-1.18654	0.251071	0.888333	-5.24416	peak_68460	Day0vsDay8	chr17	62717872	62718824	953	*	Intron	17	62706336	62737884	31549	1	105371855	ENST00000663932.1	11536	ENSG00000265702
HMGA2	high mobility group AT-hook 2	-0.263945	-0.808163	0.280274	2.99224	-1.01597	0.323973	0.913528	-5.38686	peak_36959	Day0vsDay8	chr12	65740925	65742740	1816	*	Distal Intergenic	12	65824460	65842917	18458	1	8091	ENST00000537275.5	-81720	ENSG00000149948
MAPKAPK3	MAPK activated protein kinase 3	-0.263937	-0.728739	0.200864	5.96365	-1.17901	0.253435	0.747093	-4.90107	peak_110428	Day0vsDay15	chr3	50654772	50655515	744	*	Distal Intergenic	3	50646212	50648627	2416	1	7867	ENST00000451680.1	8560	ENSG00000114738
POTEM	POTE ankyrin domain family member M	-0.263937	-0.858578	0.330704	0.646019	-0.955136	0.352655	0.78021	-5.08796	peak_45800	Day0vsDay15	chr14	18933270	18933723	454	*	Intron	14	18967434	18998903	31470	1	641455	ENST00000552966.5	-33711	ENSG00000222036
ZBTB7B	zinc finger and BTB domain containing 7B	-0.263937	-0.70612	0.178247	2.6351	-1.23724	0.228926	0.883071	-5.17443	peak_9248	Day0vsDay8	chr1	154999169	154999628	460	*	Distal Intergenic	1	155002630	155018522	15893	1	51043	ENST00000417934.6	-3002	ENSG00000160685
TEDC1	tubulin epsilon and delta complex 1	-0.263931	-0.709486	0.181623	2.89376	-1.22786	0.232362	0.884989	-5.14295	peak_50857	Day0vsDay8	chr14	105490495	105491956	1462	*	Promoter (<=1kb)	14	105491065	105497875	6811	1	283643	ENST00000421892.5	0	ENSG00000185347
FGD3	FYVE, RhoGEF and PH domain containing 3	-0.263927	-0.686289	0.158436	4.37314	-1.30832	0.207321	0.73882	-4.77468	peak_165004	Day0vsDay15	chr9	92925591	92926145	555	*	Distal Intergenic	9	92947523	93036233	88711	1	89846	ENST00000375482.8	-21378	ENSG00000127084
MAP7D1	MAP7 domain containing 1	-0.263924	-0.607283	0.0794345	3.44254	-1.59327	0.125241	0.418443	-4.59382	peak_4040	Day0vsDay27	chr1	36187776	36188845	1070	*	Distal Intergenic	1	36179021	36180315	1295	1	55700	ENST00000487114.1	8755	ENSG00000116871
OASL	2'-5'-oligoadenylate synthetase like	-0.263921	-0.695881	0.16804	4.93177	-1.26645	0.218482	0.741092	-4.81915	peak_39877	Day0vsDay15	chr12	121028394	121028832	439	*	Intron	12	121020298	121024642	4345	2	8638	ENST00000681005.1	-3752	ENSG00000135114
UNC5CL	unc-5 family C-terminal like	-0.263914	-0.715117	0.187289	2.90507	-1.2124	0.238104	0.556437	-5.0496	peak_137487	Day0vsDay27	chr6	40953965	40954296	332	*	Distal Intergenic	6	41028373	41032987	4615	2	222643	ENST00000470102.1	78691	ENSG00000124602
LOC105377378	uncharacterized LOC105377378	-0.263907	-0.974904	0.44709	0.257518	-0.769379	0.449778	0.935967	-5.31831	peak_122180	Day0vsDay8	chr4	114471764	114472981	1218	*	Distal Intergenic	4	114334798	114364978	30181	2	105377378	ENST00000690933.1	-106786	ENSG00000288781
PRKN	parkin RBR E3 ubiquitin protein ligase	-0.263901	-0.738047	0.210245	1.34291	-1.16842	0.257496	0.747093	-4.92378	peak_142594	Day0vsDay15	chr6	161648148	161648703	556	*	Intron	6	161347607	161837066	489460	2	5071	ENST00000674006.1	188363	ENSG00000185345
RARA	retinoic acid receptor alpha	-0.2639	-0.710898	0.183097	1.43394	-1.2371	0.231673	0.549126	-5.02806	peak_66711	Day0vsDay27	chr17	40309023	40309789	767	*	Promoter (<=1kb)	17	40309180	40357643	48464	1	5914	ENST00000254066.10	0	ENSG00000131759
GRAMD2A	GRAM domain containing 2A	-0.263898	-1.41362	0.885826	-0.0806001	-0.475773	0.638885	0.958665	-5.46626	peak_54208	Day0vsDay8	chr15	72155756	72156694	939	*	Distal Intergenic	15	72161482	72163789	2308	2	196996	ENST00000565233.5	7095	ENSG00000175318
TMTC2	transmembrane O-mannosyltransferase targeting cadherins 2	-0.263891	-0.700645	0.172862	-0.493587	-1.30202	0.209745	0.5247	-4.95699	peak_37543	Day0vsDay27	chr12	83005428	83006281	854	*	Intron	12	82758555	83134302	375748	1	160335	ENST00000549919.1	246873	ENSG00000179104
ATPSCKMT	ATP synthase c subunit lysine N-methyltransferase	-0.26389	-0.680229	0.152449	5.93101	-1.31552	0.205263	0.738536	-4.76538	peak_125899	Day0vsDay15	chr5	10217666	10218153	488	*	Distal Intergenic	5	10227558	10249885	22328	2	134145	ENST00000504390.5	31732	ENSG00000150756
LOC101929535	uncharacterized LOC101929535	-0.263885	-0.619873	0.0921019	3.00943	-1.54569	0.140922	0.72392	-4.52302	peak_137474	Day0vsDay15	chr6	40813278	40813962	685	*	Distal Intergenic	6	40713411	40715363	1953	2	101929535	ENST00000438818.1	-97915	NA
MAGI2	membrane associated guanylate kinase, WW and PDZ domain containing 2	-0.263884	-0.843642	0.315875	-0.0661955	-0.943458	0.355602	0.666009	-5.3572	peak_148996	Day0vsDay27	chr7	78917640	78918337	698	*	Intron	7	78946707	79008938	62232	2	9863	ENST00000636989.1	90601	ENSG00000187391
TNRC18	trinucleotide repeat containing 18	-0.263869	-0.710741	0.183003	4.1516	-1.26001	0.22475	0.882484	-5.14397	peak_144427	Day0vsDay8	chr7	5420512	5421544	1033	*	Promoter (2-3kb)	7	5306790	5423546	116757	2	84629	ENST00000399537.8	2002	ENSG00000182095
LIPA	lipase A, lysosomal acid type	-0.263866	-0.716488	0.188756	3.3378	-1.20838	0.239615	0.8856	-5.19599	peak_20752	Day0vsDay8	chr10	89260132	89260980	849	*	Intron	10	89213575	89252039	38465	2	3988	ENST00000456827.5	-8093	ENSG00000107798
GRIK3	glutamate ionotropic receptor kainate type subunit 3	-0.263866	-0.945101	0.41737	-0.718947	-0.807592	0.428627	0.724022	-5.42634	peak_4125	Day0vsDay27	chr1	36946014	36946586	573	*	Intron	1	36849674	36859136	9463	2	2899	ENST00000462621.1	-86878	ENSG00000163873
SYT2	synaptotagmin 2	-0.263859	-0.798416	0.270698	2.56085	-1.03392	0.315002	0.911052	-5.28583	peak_11944	Day0vsDay8	chr1	202642611	202644349	1739	*	Promoter (<=1kb)	1	202590596	202643453	52858	2	127833	ENST00000367267.5	0	ENSG00000143858
CHPT1	choline phosphotransferase 1	-0.263846	-0.657565	0.129873	4.30494	-1.39	0.18044	0.491281	-4.83837	peak_38301	Day0vsDay27	chr12	101696800	101698641	1842	*	Promoter (<=1kb)	12	101696947	101720226	23280	1	56994	ENST00000550385.1	0	ENSG00000111666
H1-10-AS1	H1-10 antisense RNA 1	-0.263831	-0.616932	0.0892702	4.73901	-1.5498	0.13834	0.72392	-4.50589	peak_114030	Day0vsDay15	chr3	129351957	129352615	659	*	Distal Intergenic	3	129318236	129324569	6334	1	339942	ENST00000502789.2	33721	NA
MRM1	mitochondrial rRNA methyltransferase 1	-0.263831	-0.669679	0.142017	5.14583	-1.35005	0.193735	0.507102	-4.87965	peak_66371	Day0vsDay27	chr17	36629030	36630221	1192	*	Distal Intergenic	17	36601962	36608964	7003	1	79922	ENST00000612760.1	27068	ENSG00000278619
NAT10	N-acetyltransferase 10	-0.263827	-0.73112	0.203465	3.06002	-1.19827	0.246812	0.565384	-5.0511	peak_26995	Day0vsDay27	chr11	34161541	34162472	932	*	Intron	11	34141987	34146252	4266	1	55226	ENST00000532555.1	19554	ENSG00000135372
RPN2	ribophorin II	-0.263825	-0.738466	0.210815	5.65309	-1.1524	0.263678	0.893454	-5.28006	peak_97980	Day0vsDay8	chr20	37243281	37244179	899	*	Distal Intergenic	20	37229870	37241417	11548	1	6185	ENST00000470352.1	13411	ENSG00000118705
GLB1	galactosidase beta 1	-0.263824	-0.644338	0.11669	1.70768	-1.49115	0.153755	0.725099	-4.58552	peak_109029	Day0vsDay15	chr3	33063448	33064190	743	*	Intron	3	33051881	33072715	20835	2	2720	ENST00000446732.5	8525	ENSG00000170266
LINC01213	long intergenic non-protein coding RNA 1213	-0.263822	-0.740977	0.213332	2.29841	-1.14607	0.263973	0.582785	-5.1043	peak_115188	Day0vsDay27	chr3	150221251	150222166	916	*	Intron	3	150238519	150240203	1685	1	101927992	ENST00000472890.5	-16353	ENSG00000244541
MRPS25	mitochondrial ribosomal protein S25	-0.263822	-0.820901	0.293256	0.00344519	-0.986968	0.335478	0.774622	-5.06847	peak_108204	Day0vsDay15	chr3	15054902	15055609	708	*	Intron	3	15047047	15049936	2890	2	64432	ENST00000695322.2	-4966	ENSG00000131368
PPP3CB-AS1	PPP3CB antisense RNA 1 (head to head)	-0.26382	-0.707404	0.179763	5.90931	-1.23684	0.232328	0.743587	-4.84496	peak_19575	Day0vsDay15	chr10	73495019	73496413	1395	*	Promoter (<=1kb)	10	73495525	73505691	10167	1	101929145	ENST00000422977.2	0	ENSG00000221817
LOC124905109	uncharacterized LOC124905109	-0.26382	-0.697253	0.169614	6.13114	-1.26715	0.221204	0.7419	-4.81445	peak_104930	Day0vsDay15	chr22	34761535	34762089	555	*	Intron	22	34873405	34893847	20443	2	124905109	ENST00000665218.1	131758	NA
MIR548AU	microRNA 548au	-0.263818	-0.65957	0.131934	4.74314	-1.42012	0.174399	0.484026	-4.79293	peak_165128	Day0vsDay27	chr9	93673013	93673586	574	*	Exon	9	93594841	93594894	54	1	100847045	ENST00000637016.1	78172	ENSG00000283146
MIR7977	microRNA 7977	-0.263813	-0.895632	0.368007	1.10291	-0.877455	0.391274	0.929414	-5.35606	peak_116172	Day0vsDay8	chr3	176345362	176346109	748	*	Distal Intergenic	3	176515103	176515151	49	1	102465858	ENST00000636162.1	-168994	ENSG00000283333
MAP4	microtubule associated protein 4	-0.263809	-0.702519	0.174901	3.47519	-1.29185	0.213018	0.879029	-5.08911	peak_110120	Day0vsDay8	chr3	47865377	47866048	672	*	Intron	3	47855125	47857478	2354	2	4134	ENST00000477765.1	-7899	ENSG00000047849
TMEM106B	transmembrane protein 106B	-0.263806	-1.33926	0.811653	0.766126	-0.5262	0.60532	0.953837	-5.53006	peak_144807	Day0vsDay8	chr7	12130970	12131653	684	*	Distal Intergenic	7	12211270	12230939	19670	1	54664	ENST00000420833.5	-79617	ENSG00000106460
LOC105376314	uncharacterized LOC105376314	-0.263804	-0.696526	0.168918	3.25186	-1.2706	0.219911	0.536332	-4.97738	peak_168216	Day0vsDay27	chr9	134971562	134972462	901	*	Distal Intergenic	9	134936933	134943195	6263	1	105376314	ENST00000417054.2	34629	ENSG00000236403
COMMD3-BMI1	COMMD3-BMI1 readthrough	-0.263799	-0.672949	0.14535	3.73215	-1.33944	0.19727	0.736429	-4.7465	peak_16585	Day0vsDay15	chr10	22334969	22336021	1053	*	Distal Intergenic	10	22327946	22329491	1546	1	100532731	ENST00000490311.1	7023	ENSG00000269897
CHIT1	chitinase 1	-0.263792	-0.854601	0.327016	-0.147628	-0.933111	0.361432	0.670604	-5.35442	peak_12002	Day0vsDay27	chr1	203205013	203206255	1243	*	Distal Intergenic	1	203212835	203218021	5187	2	1118	ENST00000479483.1	11766	ENSG00000133063
NLRP1	NLR family pyrin domain containing 1	-0.263791	-0.834047	0.306465	0.372863	-0.958842	0.347966	0.778723	-5.12121	peak_64002	Day0vsDay15	chr17	5584044	5585091	1048	*	Promoter (<=1kb)	17	5499425	5584509	85085	2	22861	ENST00000544378.7	0	ENSG00000091592
LRP2	LDL receptor related protein 2	-0.263789	-0.741293	0.213715	1.45343	-1.14508	0.264371	0.583193	-5.12388	peak_91235	Day0vsDay27	chr2	169329394	169329976	583	*	Intron	2	169127109	169362534	235426	2	4036	ENST00000649046.1	32558	ENSG00000081479
LINC00298	long intergenic non-protein coding RNA 298	-0.26378	-0.779194	0.251633	-0.482509	-1.06688	0.29805	0.614395	-5.22436	peak_82182	Day0vsDay27	chr2	8006699	8007112	414	*	Intron	2	7922425	7979310	56886	2	339788	ENST00000426969.5	-27389	ENSG00000235665
VRK3	VRK serine/threonine kinase 3	-0.263775	-0.700457	0.172908	3.8779	-1.25621	0.224606	0.882484	-5.14912	peak_80545	Day0vsDay8	chr19	49993672	49995064	1393	*	Promoter (<=1kb)	19	49986299	49992910	6612	2	51231	ENST00000593912.5	-762	ENSG00000105053
LARP1	La ribonucleoprotein 1, translational regulator	-0.263773	-0.642128	0.114581	3.86667	-1.47789	0.157138	0.726489	-4.59382	peak_132426	Day0vsDay15	chr5	154748885	154749607	723	*	Intron	5	154754574	154817519	62946	1	23367	ENST00000690816.1	-4967	ENSG00000155506
LOC101928688	uncharacterized LOC101928688	-0.263769	-0.753964	0.226426	3.6108	-1.13796	0.271361	0.590254	-5.1142	peak_146257	Day0vsDay27	chr7	39854835	39855456	622	*	Exon	7	39816549	39868140	51592	1	101928688	ENST00000413879.1	38286	NA
NOL9	nucleolar protein 9	-0.263769	-0.712864	0.185326	4.55412	-1.22776	0.235388	0.553232	-5.00917	peak_830	Day0vsDay27	chr1	6553912	6554954	1043	*	Promoter (<=1kb)	1	6521347	6554513	33167	2	79707	ENST00000377705.6	0	ENSG00000162408
SPOCK1	SPARC (osteonectin), cwcv and kazal like domains proteoglycan 1	-0.26375	-0.601865	0.0743649	3.54522	-1.61691	0.120022	0.41055	-4.56104	peak_131094	Day0vsDay27	chr5	136872864	136874060	1197	*	Distal Intergenic	5	136978454	136979500	1047	2	6695	ENST00000515091.1	105440	ENSG00000152377
ERVK3-1	endogenous retrovirus group K3 member 1	-0.263736	-0.658852	0.13138	4.02796	-1.39995	0.178355	0.731988	-4.68158	peak_81384	Day0vsDay15	chr19	58317544	58317837	294	*	Intron	19	58309030	58315203	6174	1	105372481	ENST00000590505.1	8514	ENSG00000142396
LINC02634	long intergenic non-protein coding RNA 2634	-0.263729	-0.849006	0.321548	0.764964	-0.990974	0.335977	0.774705	-5.07103	peak_17412	Day0vsDay15	chr10	35225066	35225650	585	*	Intron	10	35219894	35230598	10705	2	105376493	ENST00000439198.1	4948	NA
GRID2IP	Grid2 interacting protein	-0.263724	-0.888761	0.361312	0.976589	-0.874585	0.391164	0.694756	-5.36832	peak_144580	Day0vsDay27	chr7	6530675	6531604	930	*	Promoter (<=1kb)	7	6497727	6531186	33460	2	392862	ENST00000435185.5	0	ENSG00000215045
ZNF385D	zinc finger protein 385D	-0.263722	-0.789787	0.262343	4.60094	-1.03953	0.311664	0.910179	-5.39393	peak_108575	Day0vsDay8	chr3	22202992	22203668	677	*	Intron	3	22133582	22169016	35435	2	79750	ENST00000497570.1	-33976	ENSG00000151789
OSMR	oncostatin M receptor	-0.263715	-0.726283	0.198853	5.45885	-1.18243	0.251887	0.746642	-4.89912	peak_127220	Day0vsDay15	chr5	38908148	38908662	515	*	Intron	5	38904398	38919566	15169	1	9180	ENST00000513831.1	3750	ENSG00000145623
LINC01807	long intergenic non-protein coding RNA 1807	-0.263713	-0.689747	0.162321	2.67587	-1.31367	0.205264	0.520492	-4.92298	peak_93844	Day0vsDay27	chr2	228583410	228584077	668	*	Intron	2	228483259	228568566	85308	2	101928765	ENST00000656071.1	-14844	ENSG00000232023
LINC02205	long intergenic non-protein coding RNA 2205	-0.263713	-0.765722	0.238296	5.06508	-1.09454	0.288031	0.903796	-5.33629	peak_54121	Day0vsDay8	chr15	70375112	70375464	353	*	Distal Intergenic	15	70503907	70505928	2022	2	105370880	ENST00000559752.1	130464	ENSG00000259473
FIBP	FGF1 intracellular binding protein	-0.26371	-0.64964	0.122219	5.29963	-1.42951	0.170072	0.729558	-4.64297	peak_28882	Day0vsDay15	chr11	65888202	65889143	942	*	Promoter (<=1kb)	11	65883740	65888471	4732	2	9158	ENST00000357519.9	0	ENSG00000172500
APCDD1	APC down-regulated 1	-0.263704	-0.886888	0.35948	-0.437166	-0.887023	0.385677	0.690176	-5.31377	peak_71294	Day0vsDay27	chr18	10441346	10441723	378	*	Distal Intergenic	18	10454635	10489949	35315	1	147495	ENST00000355285.10	-12912	ENSG00000154856
KCNK5	potassium two pore domain channel subfamily K member 5	-0.263702	-0.662287	0.134882	5.82593	-1.37467	0.186159	0.497831	-4.85149	peak_137353	Day0vsDay27	chr6	39268066	39268782	717	*	Distal Intergenic	6	39188971	39229475	40505	2	8645	ENST00000359534.4	-38591	ENSG00000164626
MIR1257	microRNA 1257	-0.263698	-0.892822	0.365426	-0.487192	-0.868817	0.394244	0.697086	-5.37933	peak_100178	Day0vsDay27	chr20	61845414	61846195	782	*	Intron	20	61953546	61953662	117	2	100302168	ENST00000408490.1	107467	ENSG00000284193
OR11H1	olfactory receptor family 11 subfamily H member 1	-0.26369	-1.00953	0.482148	-0.346136	-0.732835	0.471328	0.754869	-5.48703	peak_103092	Day0vsDay27	chr22	15565625	15566065	441	*	Intron	22	15528192	15529139	948	1	81061	ENST00000643195.1	37433	ENSG00000130538
KDM4B	lysine demethylase 4B	-0.263689	-0.692424	0.165046	2.46415	-1.27485	0.215544	0.53172	-4.97485	peak_75911	Day0vsDay27	chr19	5001614	5001883	270	*	Intron	19	5016325	5153105	136781	1	23030	ENST00000536461.5	-14442	ENSG00000127663
ERICH1	glutamate rich 1	-0.263683	-0.996714	0.469348	-0.257114	-0.745618	0.463721	0.826011	-5.2403	peak_153960	Day0vsDay15	chr8	677290	677923	634	*	Intron	8	665992	673657	7666	2	157697	ENST00000522893.1	-3633	ENSG00000104714
MRPL46	mitochondrial ribosomal protein L46	-0.263683	-0.683122	0.155757	5.11102	-1.31148	0.206308	0.521245	-4.91902	peak_55459	Day0vsDay27	chr15	88454674	88455862	1189	*	Distal Intergenic	15	88459478	88464813	5336	2	26589	ENST00000559538.1	8951	ENSG00000259494
LOC124905144	uncharacterized LOC124905144	-0.263682	-1.15482	0.627453	-0.428245	-0.622815	0.540583	0.798545	-5.55517	peak_106923	Day0vsDay27	chr22	49566163	49566875	713	*	Intron	22	49572264	49575426	3163	2	124905144	ENST00000393264.2	8551	NA
MIR4696	microRNA 4696	-0.263678	-1.05165	0.524296	-0.673775	-0.693616	0.495118	0.769846	-5.52511	peak_29828	Day0vsDay27	chr11	74720971	74721639	669	*	Promoter (<=1kb)	11	74720268	74720337	70	2	100616402	ENST00000581431.1	-634	ENSG00000265902
SARAF	store-operated calcium entry associated regulatory factor	-0.263678	-0.760989	0.233633	3.47023	-1.1276	0.27449	0.898478	-5.28117	peak_156042	Day0vsDay8	chr8	30059384	30060877	1494	*	Distal Intergenic	8	30065874	30067053	1180	2	51669	ENST00000521934.1	6176	ENSG00000133872
FAM76A	family with sequence similarity 76 member A	-0.263669	-0.707298	0.179961	6.78404	-1.23352	0.233047	0.743587	-4.84855	peak_3168	Day0vsDay15	chr1	27725328	27726572	1245	*	Promoter (<=1kb)	1	27725961	27763116	37156	1	199870	ENST00000373954.11	0	ENSG00000009780
ARHGEF3	Rho guanine nucleotide exchange factor 3	-0.263668	-1.00446	0.477122	0.631197	-0.737768	0.468383	0.936611	-5.38554	peak_110912	Day0vsDay8	chr3	56854857	56855167	311	*	Intron	3	56731593	56801949	70357	2	50650	ENST00000495373.5	-52908	ENSG00000163947
CLPX	caseinolytic mitochondrial matrix peptidase chaperone subunit X	-0.263668	-0.725276	0.197941	5.80678	-1.19293	0.248993	0.745742	-4.8873	peak_53638	Day0vsDay15	chr15	65197784	65198250	467	*	Exon	15	65156686	65185342	28657	2	10845	ENST00000558958.1	-12442	ENSG00000166855
CRHBP	corticotropin releasing hormone binding protein	-0.263667	-0.686361	0.159028	4.57487	-1.29424	0.211584	0.739368	-4.78978	peak_128609	Day0vsDay15	chr5	76952873	76954912	2040	*	Promoter (<=1kb)	5	76953045	76969471	16427	1	1393	ENST00000274368.9	0	ENSG00000145708
MYL10	myosin light chain 10	-0.263666	-0.701893	0.174561	5.36082	-1.25095	0.226527	0.543332	-4.98851	peak_150022	Day0vsDay27	chr7	101630939	101631688	750	*	Promoter (1-2kb)	7	101613330	101629296	15967	2	93408	ENST00000223167.5	-1643	ENSG00000106436
LHFPL2	LHFPL tetraspan subfamily member 2	-0.26366	-0.62122	0.0938997	3.59555	-1.54952	0.138365	0.72392	-4.51322	peak_128680	Day0vsDay15	chr5	78647809	78649342	1534	*	Promoter (<=1kb)	5	78485230	78648772	163543	2	10184	ENST00000380345.7	0	ENSG00000145685
TPO	thyroid peroxidase	-0.263655	-0.690031	0.16272	7.15133	-1.28631	0.214875	0.740597	-4.79536	peak_81593	Day0vsDay15	chr2	1453285	1453877	593	*	Exon	2	1433472	1543711	110240	1	7173	ENST00000422464.5	19813	ENSG00000115705
LOC105372493	uncharacterized LOC105372493	-0.263651	-0.837274	0.309973	1.89535	-0.994652	0.333416	0.917066	-5.21655	peak_95616	Day0vsDay8	chr20	1118232	1119606	1375	*	Promoter (<=1kb)	20	1023874	1118467	94594	2	105372493	ENST00000664648.1	0	NA
FBXO34	F-box protein 34	-0.263634	-0.761057	0.23379	4.36402	-1.12338	0.276472	0.899665	-5.30435	peak_47309	Day0vsDay8	chr14	55277882	55278988	1107	*	5' UTR	14	55272211	55355084	82874	1	55030	ENST00000557647.5	5671	ENSG00000178974
TRD-AS1	TRD antisense RNA 1	-0.263621	-0.648847	0.121606	1.93605	-1.43443	0.168718	0.728949	-4.63727	peak_46091	Day0vsDay15	chr14	22417887	22418228	342	*	Exon	14	22380684	22427838	47155	2	105370401	ENST00000687763.1	9610	ENSG00000251002
CTB-30L5.1	uncharacterized CTB-30L5.1	-0.263618	-0.87531	0.348073	1.47211	-0.895327	0.380825	0.686683	-5.34558	peak_150399	Day0vsDay27	chr7	106604352	106604993	642	*	Intron	7	106569911	106598908	28998	2	102724339	ENST00000591803.2	-5444	ENSG00000267052
NDST1	N-deacetylase and N-sulfotransferase 1	-0.263618	-0.839288	0.312052	0.321715	-0.949201	0.352739	0.78021	-5.10539	peak_132118	Day0vsDay15	chr5	150545328	150545997	670	*	Exon	5	150552561	150553711	1151	1	3340	ENST00000521752.1	-6564	ENSG00000070614
TMEM272	transmembrane protein 272	-0.263617	-0.703489	0.176255	3.08345	-1.24882	0.227109	0.882592	-5.16474	peak_43166	Day0vsDay8	chr13	51905840	51906244	405	*	Distal Intergenic	13	51930436	51934521	4086	2	283521	ENST00000634519.1	28277	ENSG00000281106
MMP24-AS1-EDEM2	MMP24-AS1-EDEM2 readthrough	-0.2636	-0.96915	0.441949	-0.507162	-0.775708	0.446464	0.73735	-5.45405	peak_97765	Day0vsDay27	chr20	35263549	35264360	812	*	Exon	20	35256037	35272056	16020	2	111089941	ENST00000453892.1	7696	ENSG00000088298
GLUD1P2	glutamate dehydrogenase 1 pseudogene 2	-0.2636	-0.756172	0.228973	1.18101	-1.12206	0.275787	0.753974	-4.96772	peak_18047	Day0vsDay15	chr10	46774659	46776455	1797	*	Promoter (<=1kb)	10	46770739	46776833	6095	2	414212	ENST00000583339.3	378	ENSG00000290875
DOT1L	DOT1 like histone lysine methyltransferase	-0.263594	-0.687633	0.160445	3.86003	-1.28851	0.210838	0.526286	-4.95284	peak_75407	Day0vsDay27	chr19	2210754	2211178	425	*	Promoter (1-2kb)	19	2212237	2214572	2336	1	84444	ENST00000591498.1	-1059	ENSG00000104885
GRIK4	glutamate ionotropic receptor kainate type subunit 4	-0.263593	-1.33339	0.806203	0.729573	-0.517773	0.610879	0.954756	-5.39257	peak_32323	Day0vsDay8	chr11	120612811	120614458	1648	*	Intron	11	120575799	120815438	239640	1	2900	ENST00000526536.1	37012	ENSG00000149403
PRKCH	protein kinase C eta	-0.263586	-0.724084	0.196912	4.55803	-1.21151	0.241826	0.886882	-5.21543	peak_47570	Day0vsDay8	chr14	61372938	61373909	972	*	Intron	14	61361074	61449247	88174	1	5583	ENST00000556164.5	11864	ENSG00000027075
AXIN1	axin 1	-0.263585	-0.72688	0.19971	4.25061	-1.22299	0.237777	0.885083	-5.18728	peak_56540	Day0vsDay8	chr16	324621	325415	795	*	Intron	16	287440	346322	58883	2	8312	ENST00000461023.5	20907	ENSG00000103126
CACNA2D3	calcium voltage-gated channel auxiliary subunit alpha2delta 3	-0.263583	-0.924444	0.397278	2.03706	-0.837963	0.412432	0.931238	-5.49058	peak_110745	Day0vsDay8	chr3	54161939	54162414	476	*	Intron	3	54177796	54562915	385120	1	55799	ENST00000492460.5	-15382	ENSG00000157445
DOK6	docking protein 6	-0.263583	-0.761837	0.234671	2.96111	-1.11079	0.281347	0.901155	-5.25616	peak_74017	Day0vsDay8	chr18	69327655	69328468	814	*	Distal Intergenic	18	69400888	69849087	448200	1	220164	ENST00000382713.10	-72420	ENSG00000206052
PCNX1	pecanex 1	-0.263583	-0.878035	0.350869	1.43366	-0.889173	0.383445	0.927528	-5.41224	peak_48226	Day0vsDay8	chr14	71130530	71131200	671	*	Distal Intergenic	14	71109020	71110161	1142	1	22990	ENST00000555780.1	21510	ENSG00000100731
OR1K1	olfactory receptor family 1 subfamily K member 1	-0.263578	-1.40423	0.877075	0.0226733	-0.480342	0.636503	0.958109	-5.43716	peak_166714	Day0vsDay8	chr9	122800224	122801278	1055	*	Promoter (<=1kb)	9	122800123	122801073	951	1	392392	ENST00000277309.3	101	ENSG00000165204
DPY19L1	dpy-19 like C-mannosyltransferase 1	-0.263575	-0.750335	0.223186	3.93037	-1.12315	0.275732	0.594514	-5.12216	peak_145909	Day0vsDay27	chr7	35022708	35023274	567	*	Intron	7	34927292	35017970	90679	2	23333	ENST00000690503.1	-4738	ENSG00000173852
SMAD2	SMAD family member 2	-0.263562	-0.679349	0.152225	4.80578	-1.31392	0.202291	0.873002	-5.09938	peak_72957	Day0vsDay8	chr18	48031073	48031642	570	*	Intron	18	47833096	47931146	98051	2	4087	ENST00000356825.8	-99927	ENSG00000175387
PNLDC1	PARN like ribonuclease domain containing exonuclease 1	-0.263562	-0.730944	0.203821	3.6651	-1.16887	0.254855	0.573479	-5.08857	peak_142430	Day0vsDay27	chr6	159800045	159800912	868	*	Promoter (<=1kb)	6	159800249	159820703	20455	1	154197	ENST00000610273.5	0	ENSG00000146453
EDIL3-DT	EDIL3 divergent transcript	-0.263551	-0.976079	0.448978	1.62307	-0.770193	0.450345	0.935967	-5.40344	peak_128929	Day0vsDay8	chr5	84715102	84715394	293	*	Distal Intergenic	5	84399620	84419054	19435	1	105379057	ENST00000666514.1	315482	ENSG00000250320
SUPT3H	SPT3 homolog, SAGA and STAGA complex component	-0.26355	-0.707696	0.180595	6.8262	-1.23443	0.233003	0.743587	-4.84728	peak_137974	Day0vsDay15	chr6	45377078	45378601	1524	*	Promoter (<=1kb)	6	44809317	45377953	568637	2	8464	ENST00000475057.5	0	ENSG00000196284
NADSYN1	NAD synthetase 1	-0.263548	-0.921694	0.394598	-0.392308	-0.843505	0.409818	0.804367	-5.15468	peak_29600	Day0vsDay15	chr11	71501555	71502311	757	*	3' UTR	11	71498402	71524107	25706	1	55191	ENST00000527963.1	3153	ENSG00000172890
KRT87P	keratin 87, pseudogene	-0.263541	-0.765573	0.238491	0.119508	-1.09285	0.287583	0.757177	-4.96325	peak_36152	Day0vsDay15	chr12	52256265	52256798	534	*	Promoter (1-2kb)	12	52250466	52258553	8088	2	85349	ENST00000534226.5	1755	ENSG00000135477
LOC124906265	uncharacterized LOC124906265	-0.263535	-0.647798	0.120729	2.85722	-1.43314	0.169053	0.728949	-4.65232	peak_112622	Day0vsDay15	chr3	107988339	107989158	820	*	Distal Intergenic	3	108032456	108039916	7461	2	124906265	ENST00000651058.1	50758	NA
LINC01377	long intergenic non-protein coding RNA 1377	-0.263534	-0.750602	0.223534	5.41099	-1.13629	0.270988	0.896613	-5.29426	peak_125308	Day0vsDay8	chr5	3058150	3059010	861	*	Distal Intergenic	5	3177835	3181232	3398	1	102467074	ENST00000505396.2	-118825	ENSG00000249808
HIVEP1	HIVEP zinc finger 1	-0.263525	-0.614283	0.0872343	5.44682	-1.55729	0.133545	0.72392	-4.49468	peak_135408	Day0vsDay15	chr6	12158255	12158979	725	*	Intron	6	12060858	12164983	104126	1	3096	ENST00000714231.1	97397	ENSG00000095951
KCNT2	potassium sodium-activated channel subfamily T member 2	-0.263524	-0.757481	0.230433	0.568622	-1.11998	0.276612	0.754101	-4.9899	peak_11503	Day0vsDay15	chr1	196515529	196517346	1818	*	Intron	1	196225783	196465387	239605	2	343450	ENST00000498426.5	-50142	ENSG00000162687
ADD2	adducin 2	-0.263522	-0.691846	0.164802	2.67341	-1.27722	0.216947	0.740597	-4.81151	peak_85922	Day0vsDay15	chr2	70685275	70685544	270	*	Intron	2	70663498	70673348	9851	2	119	ENST00000481675.1	-11927	ENSG00000075340
FAM53A	family with sequence similarity 53 member A	-0.263516	-0.694709	0.167677	4.54008	-1.28641	0.214722	0.879337	-5.12572	peak_117733	Day0vsDay8	chr4	1683370	1685181	1812	*	Promoter (<=1kb)	4	1639887	1684313	44427	2	152877	ENST00000308132.11	0	ENSG00000174137
LILRA6	leukocyte immunoglobulin like receptor A6	-0.263506	-0.757326	0.230315	4.99877	-1.12657	0.275178	0.898762	-5.30525	peak_80965	Day0vsDay8	chr19	54239075	54240332	1258	*	Promoter (2-3kb)	19	54238953	54242751	3799	2	79168	ENST00000245621.6	2419	ENSG00000244482
PPHLN1	periphilin 1	-0.263505	-0.855752	0.328743	-0.365193	-0.934889	0.361538	0.670695	-5.25772	peak_35539	Day0vsDay27	chr12	42270700	42271265	566	*	Intron	12	42238447	42441947	203501	1	51535	ENST00000549190.5	32253	ENSG00000134283
SYN3	synapsin III	-0.263503	-0.613929	0.0869236	5.64218	-1.55864	0.133226	0.72392	-4.49251	peak_104849	Day0vsDay15	chr22	32966042	32966715	674	*	Intron	22	32930995	32947579	16585	2	8224	ENST00000472027.1	-18463	ENSG00000185666
EPS8L3	EPS8 signaling adaptor L3	-0.263502	-0.786605	0.259601	2.78607	-1.04413	0.307664	0.908383	-5.33693	peak_7598	Day0vsDay8	chr1	109776606	109777343	738	*	Distal Intergenic	1	109750081	109764027	13947	2	79574	ENST00000369805.7	-12579	ENSG00000198758
ADCY9	adenylate cyclase 9	-0.263501	-0.753786	0.226783	5.14473	-1.11739	0.278105	0.596373	-5.12281	peak_57166	Day0vsDay27	chr16	3985427	3986283	857	*	Promoter (2-3kb)	16	3953387	3989000	35614	2	115	ENST00000576936.5	2717	ENSG00000162104
BAG3	BAG cochaperone 3	-0.263495	-0.757166	0.230176	3.53052	-1.10635	0.280421	0.900654	-5.3202	peak_22846	Day0vsDay8	chr10	119650778	119652181	1404	*	Promoter (<=1kb)	10	119651380	119677819	26440	1	9531	ENST00000369085.8	0	ENSG00000151929
ST8SIA4	ST8 alpha-N-acetyl-neuraminide alpha-2,8-sialyltransferase 4	-0.263494	-0.635428	0.108439	2.05575	-1.52022	0.146278	0.448655	-4.68174	peak_129491	Day0vsDay27	chr5	101505928	101506477	550	*	Distal Intergenic	5	100806933	100903282	96350	2	7903	ENST00000231461.10	-602646	ENSG00000113532
MCRS1	microspherule protein 1	-0.263483	-0.655272	0.128306	3.55782	-1.39399	0.177121	0.487065	-4.83869	peak_35934	Day0vsDay27	chr12	49559551	49560441	891	*	Promoter (<=1kb)	12	49556544	49560302	3759	2	10445	ENST00000551598.5	0	ENSG00000187778
CRADD-AS1	CRADD antisense RNA 1	-0.263478	-0.639899	0.112943	5.24419	-1.45087	0.160802	0.727397	-4.61871	peak_37934	Day0vsDay15	chr12	93741787	93742953	1167	*	Intron	12	93707791	93737823	30033	2	101928731	ENST00000550287.1	-3964	ENSG00000258274
LOC729870	uncharacterized LOC729870	-0.263477	-1.05716	0.53021	-0.534534	-0.688098	0.498519	0.941478	-5.39994	peak_123351	Day0vsDay8	chr4	153039006	153039707	702	*	Intron	4	152934340	152936898	2559	2	729870	ENST00000685840.2	-102108	ENSG00000287642
LOC105375554	uncharacterized LOC105375554	-0.263474	-0.63355	0.106602	3.10988	-1.47911	0.156928	0.726136	-4.5938	peak_152495	Day0vsDay15	chr7	148481498	148482014	517	*	Intron	7	148381361	148436772	55412	2	105375554	ENST00000715351.1	-44726	NA
LOC105372173	uncharacterized LOC105372173	-0.263457	-0.624373	0.0974594	1.55026	-1.53601	0.142104	0.72392	-4.53936	peak_73968	Day0vsDay15	chr18	67651057	67651598	542	*	Intron	18	67672221	67676078	3858	2	105372173	ENST00000578039.1	24480	ENSG00000263594
FAM53A	family with sequence similarity 53 member A	-0.263455	-0.702217	0.175307	5.92293	-1.24594	0.228733	0.74346	-4.83613	peak_117731	Day0vsDay15	chr4	1676229	1676611	383	*	Intron	4	1640495	1668905	28411	2	152877	ENST00000461064.5	-7324	ENSG00000174137
CNR2	cannabinoid receptor 2	-0.263454	-0.682187	0.15528	3.12182	-1.30825	0.206749	0.521474	-4.93352	peak_2702	Day0vsDay27	chr1	23908764	23909854	1091	*	Intron	1	23870515	23913362	42848	2	1269	ENST00000374472.5	3508	ENSG00000188822
PSMB11	proteasome subunit beta 11	-0.263453	-0.752093	0.225188	4.38376	-1.13196	0.273073	0.897969	-5.3005	peak_46193	Day0vsDay8	chr14	23041629	23042496	868	*	Promoter (<=1kb)	14	23042212	23044060	1849	1	122706	ENST00000408907.5	0	ENSG00000222028
PGPEP1	pyroglutamyl-peptidase I	-0.263448	-0.746047	0.219152	5.97947	-1.13171	0.272389	0.752702	-4.94605	peak_77726	Day0vsDay15	chr19	18339785	18341701	1917	*	Promoter (<=1kb)	19	18340598	18363678	23081	1	54858	ENST00000604499.6	0	ENSG00000130517
LINC00592	long intergenic non-protein coding RNA 592	-0.263442	-0.650648	0.123764	5.91622	-1.42002	0.172847	0.730816	-4.65322	peak_36136	Day0vsDay15	chr12	52151610	52152673	1064	*	Distal Intergenic	12	52164115	52223800	59686	1	283404	ENST00000640420.1	-11442	ENSG00000258279
LINC01072	long intergenic non-protein coding RNA 1072	-0.263438	-0.653433	0.126556	6.64341	-1.4026	0.177562	0.731988	-4.67205	peak_41371	Day0vsDay15	chr13	20127310	20129021	1712	*	Distal Intergenic	13	20102701	20103230	530	1	104355137	ENST00000455848.1	24609	ENSG00000236076
LINC01833	long intergenic non-protein coding RNA 1833	-0.263431	-0.730279	0.203416	3.90595	-1.18626	0.250728	0.569021	-5.05505	peak_84569	Day0vsDay27	chr2	44914843	44915918	1076	*	Distal Intergenic	2	44921077	44927168	6092	2	107985879	ENST00000560399.2	11250	ENSG00000259439
GNA12	G protein subunit alpha 12	-0.26343	-0.841697	0.314837	0.524424	-0.975265	0.342646	0.920059	-5.16104	peak_144145	Day0vsDay8	chr7	2886555	2887637	1083	*	Distal Intergenic	7	2794926	2870683	75758	2	2768	ENST00000715275.1	-15872	ENSG00000146535
XYLT2	xylosyltransferase 2	-0.263429	-0.864893	0.338035	-1.04615	-0.918185	0.37046	0.786595	-5.12753	peak_67862	Day0vsDay15	chr17	50353852	50354196	345	*	Promoter (1-2kb)	17	50356184	50358317	2134	1	64132	ENST00000511654.1	-1988	ENSG00000015532
SELENOKP3	selenoprotein K pseudogene 3	-0.263424	-0.696235	0.169386	4.12431	-1.29072	0.213354	0.529563	-4.93986	peak_140400	Day0vsDay27	chr6	118800200	118801239	1040	*	Distal Intergenic	6	118782848	118783131	284	1	100287632	ENST00000404721.2	17352	NA
PWWP3A	PWWP domain containing 3A, DNA repair factor	-0.263423	-0.691911	0.165064	5.03289	-1.28121	0.216356	0.879474	-5.13398	peak_75229	Day0vsDay8	chr19	1368989	1369637	649	*	Promoter (<=1kb)	19	1369104	1370778	1675	1	84939	ENST00000585399.1	0	ENSG00000160953
SELL	selectin L	-0.263422	-0.707839	0.180996	3.86305	-1.24899	0.227563	0.882686	-5.17134	peak_10339	Day0vsDay8	chr1	169694313	169694915	603	*	Intron	1	169691681	169703329	11649	2	6402	ENST00000497295.1	8414	ENSG00000188404
LINC01677	long intergenic non-protein coding RNA 1677	-0.263415	-1.37756	0.850726	-0.604905	-0.496957	0.62553	0.95618	-5.50518	peak_7404	Day0vsDay8	chr1	106013539	106014411	873	*	Intron	1	105927624	106023212	95589	2	105378884	ENST00000429080.1	8801	NA
ADCY5	adenylate cyclase 5	-0.263407	-0.626774	0.0999611	4.97224	-1.50703	0.149216	0.724843	-4.55643	peak_113311	Day0vsDay15	chr3	123423890	123424605	716	*	Intron	3	123282398	123420274	137877	2	111	ENST00000483566.2	-3616	ENSG00000173175
B4GALNT3	beta-1,4-N-acetyl-galactosaminyltransferase 3	-0.263399	-0.689039	0.16224	3.85861	-1.28653	0.214153	0.879237	-5.11856	peak_33585	Day0vsDay8	chr12	546340	547342	1003	*	Promoter (<=1kb)	12	547639	563478	15840	1	283358	ENST00000647602.1	-297	ENSG00000139044
COMMD1	copper metabolism domain containing 1	-0.263399	-1.36504	0.838246	-0.145002	-0.503657	0.620379	0.955938	-5.54182	peak_85385	Day0vsDay8	chr2	61898913	61899141	229	*	Intron	2	61905647	62000875	95229	1	150684	ENST00000445644.5	-6506	ENSG00000173163
DZIP1	DAZ interacting zinc finger protein 1	-0.263398	-0.632078	0.105282	2.49884	-1.48088	0.152694	0.456966	-4.73404	peak_44455	Day0vsDay27	chr13	95601484	95602014	531	*	Intron	13	95581970	95588133	6164	2	22873	ENST00000485031.5	-13351	ENSG00000134874
HDAC4	histone deacetylase 4	-0.263395	-0.984183	0.457393	1.34751	-0.759337	0.456401	0.936163	-5.41398	peak_95008	Day0vsDay8	chr2	239019066	239019582	517	*	Distal Intergenic	2	239053046	239066981	13936	2	9759	ENST00000430200.1	47399	ENSG00000068024
MTG2	mitochondrial ribosome associated GTPase 2	-0.263386	-0.826717	0.299946	0.130282	-0.969138	0.342918	0.777547	-5.11463	peak_100245	Day0vsDay15	chr20	62190978	62192979	2002	*	Promoter (<=1kb)	20	62193531	62200751	7221	1	26164	ENST00000472005.5	-552	ENSG00000101181
LOC105374945	uncharacterized LOC105374945	-0.263381	-0.643983	0.11722	6.16967	-1.43529	0.167962	0.728949	-4.63578	peak_135580	Day0vsDay15	chr6	14912155	14913045	891	*	Intron	6	14976213	15009012	32800	2	105374945	ENST00000659197.1	95967	NA
MIR6084	microRNA 6084	-0.263381	-0.682217	0.155455	4.23582	-1.30346	0.205776	0.520917	-4.94261	peak_2374	Day0vsDay27	chr1	20632573	20634818	2246	*	Promoter (<=1kb)	1	20633679	20633788	110	1	102464833	ENST00000622012.1	0	ENSG00000284005
LINC02222	long intergenic non-protein coding RNA 2222	-0.263374	-0.712713	0.185965	4.70612	-1.23642	0.232455	0.884989	-5.18181	peak_134422	Day0vsDay8	chr5	180670308	180670943	636	*	Distal Intergenic	5	180683724	180687502	3779	1	105377765	ENST00000513535.2	-12781	NA
GPR12	G protein-coupled receptor 12	-0.263372	-0.683171	0.156426	3.14178	-1.30106	0.208354	0.876194	-5.08715	peak_41866	Day0vsDay8	chr13	26909034	26909555	522	*	Distal Intergenic	13	26755200	26760786	5587	2	2835	ENST00000405846.5	-148248	ENSG00000132975
RASL11B	RAS like family 11 member B	-0.263372	-0.754336	0.227592	0.180046	-1.11193	0.278066	0.596373	-5.18657	peak_120276	Day0vsDay27	chr4	52876860	52878280	1421	*	Intron	4	52864146	52866799	2654	1	65997	ENST00000505041.1	12714	ENSG00000128045
TIMP2	TIMP metallopeptidase inhibitor 2	-0.26336	-0.674038	0.147318	3.17315	-1.35963	0.190668	0.734954	-4.72341	peak_69973	Day0vsDay15	chr17	78923562	78924604	1043	*	Promoter (<=1kb)	17	78852977	78925387	72411	2	7077	ENST00000262768.11	783	ENSG00000035862
DNAJC22	DnaJ heat shock protein family (Hsp40) member C22	-0.263357	-0.745543	0.218829	4.20956	-1.13211	0.269671	0.896127	-5.30261	peak_35921	Day0vsDay8	chr12	49345285	49345679	395	*	Promoter (1-2kb)	12	49346888	49353690	6803	1	79962	ENST00000549441.7	-1209	ENSG00000178401
MAFK	MAF bZIP transcription factor K	-0.263353	-0.886041	0.359336	-0.345038	-0.882261	0.387953	0.794032	-5.17148	peak_143890	Day0vsDay15	chr7	1523567	1524147	581	*	Distal Intergenic	7	1530702	1543043	12342	1	7975	ENST00000343242.9	-6555	ENSG00000198517
BCL11B	BCL11 transcription factor B	-0.263334	-0.76176	0.235091	2.11462	-1.09513	0.285202	0.902367	-5.29782	peak_49981	Day0vsDay8	chr14	99265689	99265940	252	*	Intron	14	99169287	99271485	102199	2	64919	ENST00000345514.2	5545	ENSG00000127152
DENND4B	DENN domain containing 4B	-0.263326	-1.00865	0.482001	-0.185214	-0.734468	0.471318	0.829267	-5.22741	peak_9140	Day0vsDay15	chr1	153933170	153933942	773	*	Promoter (<=1kb)	1	153929501	153933265	3765	2	9909	ENST00000480340.1	0	ENSG00000198837
EGFR	epidermal growth factor receptor	-0.263321	-1.08456	0.557921	-0.352878	-0.666127	0.513149	0.943885	-5.41911	peak_147379	Day0vsDay8	chr7	55170072	55170783	712	*	3' UTR	7	55163753	55205865	42113	1	1956	ENST00000700145.1	6319	ENSG00000146648
ACTR3B	actin related protein 3B	-0.263319	-0.849756	0.323119	1.84308	-0.930716	0.362013	0.922358	-5.37701	peak_153024	Day0vsDay8	chr7	152871148	152872054	907	*	Distal Intergenic	7	152810742	152855371	44630	1	57180	ENST00000479402.1	60406	ENSG00000133627
LINC01732	long intergenic non-protein coding RNA 1732	-0.263317	-0.640324	0.11369	3.66747	-1.46433	0.160267	0.727378	-4.60946	peak_10862	Day0vsDay15	chr1	181149292	181150141	850	*	Distal Intergenic	1	181174484	181182208	7725	1	101928973	ENST00000435023.1	-24343	ENSG00000237292
IL17RA	interleukin 17 receptor A	-0.263314	-0.688338	0.161709	3.25779	-1.31458	0.205375	0.738536	-4.77405	peak_103193	Day0vsDay15	chr22	17087447	17088197	751	*	Promoter (2-3kb)	22	17085092	17109820	24729	1	23765	ENST00000612619.2	2355	ENSG00000177663
CUL3	cullin 3	-0.263312	-0.693729	0.167106	5.03598	-1.26805	0.217918	0.740822	-4.81637	peak_93688	Day0vsDay15	chr2	224575818	224576685	868	*	Intron	2	224473922	224569825	95904	2	8452	ENST00000409096.5	-5993	ENSG00000036257
FLT4	fms related receptor tyrosine kinase 4	-0.263311	-0.762892	0.236269	1.4246	-1.12496	0.275799	0.594579	-5.11738	peak_134409	Day0vsDay27	chr5	180602539	180603202	664	*	3' UTR	5	180603089	180611716	8628	2	2324	ENST00000502603.5	8514	ENSG00000037280
MDFI	MyoD family inhibitor	-0.263304	-0.627466	0.100859	0.750718	-1.49871	0.148035	0.450997	-4.76837	peak_137585	Day0vsDay27	chr6	41639757	41640287	531	*	Promoter (1-2kb)	6	41638527	41653444	14918	1	4188	ENST00000435476.1	1230	ENSG00000112559
EFNA5	ephrin A5	-0.263297	-0.704348	0.177754	5.01007	-1.23741	0.228864	0.74346	-4.84799	peak_129703	Day0vsDay15	chr5	107983084	107983382	299	*	Intron	5	107376894	107670937	294044	2	1946	ENST00000333274.11	-312147	ENSG00000184349
MRPS6	mitochondrial ribosomal protein S6	-0.263296	-0.687277	0.160685	5.80015	-1.2874	0.214297	0.740597	-4.79484	peak_101658	Day0vsDay15	chr21	34108764	34108944	181	*	Intron	21	34122174	34143034	20861	1	64968	ENST00000483977.5	-13230	ENSG00000243927
LOC101929650	uncharacterized LOC101929650	-0.263295	-0.953091	0.426501	1.82133	-0.822173	0.421713	0.93362	-5.51788	peak_70666	Day0vsDay8	chr17	83120169	83120687	519	*	Distal Intergenic	17	83135734	83146190	10457	1	101929650	ENST00000654400.1	-15047	NA
LINC01237	long intergenic non-protein coding RNA 1237	-0.26329	-0.691596	0.165016	4.14677	-1.30971	0.207234	0.73882	-4.77376	peak_95480	Day0vsDay15	chr2	241931837	241933479	1643	*	Promoter (<=1kb)	2	241933836	241966120	32285	1	101927289	ENST00000439601.1	-357	ENSG00000233806
LOC107984942	uncharacterized LOC107984942	-0.263289	-0.636056	0.109477	5.43115	-1.47056	0.158543	0.72666	-4.59698	peak_4164	Day0vsDay15	chr1	37473117	37474764	1648	*	Promoter (<=1kb)	1	37350934	37474386	123453	2	107984942	ENST00000668045.1	0	NA
HSD17B1	hydroxysteroid 17-beta dehydrogenase 1	-0.263288	-1.42529	0.898717	-0.192137	-0.469656	0.643182	0.958713	-5.50686	peak_66968	Day0vsDay8	chr17	42547074	42547456	383	*	Exon	17	42552922	42554238	1317	1	3292	ENST00000593215.1	-5466	ENSG00000108786
LGSN	lengsin, lens protein with glutamine synthetase domain	-0.263288	-0.725647	0.199072	1.84414	-1.18034	0.250358	0.746235	-4.92237	peak_138481	Day0vsDay15	chr6	63341051	63342139	1089	*	Distal Intergenic	6	63275951	63319983	44033	2	51557	ENST00000370657.9	-21068	ENSG00000146166
NUDT14	nudix hydrolase 14	-0.26328	-0.683851	0.15729	2.62111	-1.2992	0.208348	0.876194	-5.08195	peak_50794	Day0vsDay8	chr14	105187690	105188434	745	*	Distal Intergenic	14	105175488	105181323	5836	2	256281	ENST00000551024.5	-6367	ENSG00000183828
LINC00618	long intergenic non-protein coding RNA 618	-0.263278	-0.671737	0.14518	1.86957	-1.33766	0.196306	0.736316	-4.74892	peak_49789	Day0vsDay15	chr14	96923975	96924531	557	*	Intron	14	96932483	96945393	12911	1	145249	ENST00000680319.1	-7952	NA
LOC101928077	uncharacterized LOC101928077	-0.263277	-0.642044	0.11549	4.94603	-1.44078	0.163604	0.727998	-4.63168	peak_145422	Day0vsDay15	chr7	26592757	26593256	500	*	Distal Intergenic	7	26598600	26617295	18696	2	101928077	ENST00000661238.1	24039	NA
CYLC2	cylicin 2	-0.263277	-0.62564	0.0990857	5.66394	-1.51598	0.146877	0.724717	-4.54496	peak_165730	Day0vsDay15	chr9	103063629	103064202	574	*	Distal Intergenic	9	103012059	103018488	6430	1	1539	ENST00000590560.1	51570	ENSG00000155833
RNF212	ring finger protein 212	-0.263273	-0.734096	0.20755	4.41253	-1.15906	0.258749	0.890957	-5.26869	peak_117610	Day0vsDay8	chr4	1055506	1056436	931	*	Promoter (1-2kb)	4	1056250	1058427	2178	2	285498	ENST00000514024.5	1991	ENSG00000178222
KDM4A-AS1	KDM4A antisense RNA 1	-0.26327	-0.652972	0.126432	5.6359	-1.40126	0.178021	0.731988	-4.67373	peak_4738	Day0vsDay15	chr1	43706897	43708089	1193	*	Promoter (<=1kb)	1	43685123	43707365	22243	2	100132774	ENST00000663424.1	0	NA
BLTP3B	bridge-like lipid transfer protein family member 3B	-0.263268	-1.00655	0.480018	-0.29375	-0.734175	0.470526	0.828797	-5.33799	peak_38247	Day0vsDay15	chr12	100127902	100128799	898	*	3' UTR	12	100103935	100142824	38890	2	23074	ENST00000547428.1	14025	ENSG00000111647
FASLG	Fas ligand	-0.263262	-0.783335	0.256811	4.69822	-1.05677	0.304652	0.621141	-5.17483	peak_10438	Day0vsDay27	chr1	172658793	172659593	801	*	Promoter (<=1kb)	1	172659103	172666876	7774	1	356	ENST00000367721.3	0	ENSG00000117560
RAMACL	RNA guanine-7 methyltransferase activating subunit like	-0.263255	-0.740379	0.213868	1.59746	-1.14554	0.265899	0.750478	-4.94273	peak_142981	Day0vsDay15	chr6	166586488	166587519	1032	*	Promoter (<=1kb)	6	166583009	166586678	3670	2	353267	ENST00000444122.3	0	ENSG00000235272
ZNF833P	zinc finger protein 833, pseudogene	-0.263253	-0.630069	0.103564	4.78282	-1.51412	0.147425	0.724717	-4.54791	peak_76825	Day0vsDay15	chr19	11639269	11640388	1120	*	Promoter (<=1kb)	19	11639776	11686569	46794	1	401898	ENST00000344893.4	0	NA
OVOL2	ovo like zinc finger 2	-0.263244	-0.755994	0.229507	-0.90206	-1.10736	0.279995	0.597982	-5.22283	peak_96558	Day0vsDay27	chr20	18042953	18043422	470	*	Intron	20	18041605	18050739	9135	2	58495	ENST00000462208.1	7317	ENSG00000125850
TMEM247	transmembrane protein 247	-0.263225	-0.650518	0.124068	4.06563	-1.43787	0.167904	0.728949	-4.63849	peak_84721	Day0vsDay15	chr2	46464216	46465038	823	*	Intron	2	46479565	46484425	4861	1	388946	ENST00000434431.2	-14527	ENSG00000284701
TSNARE1	t-SNARE domain containing 1	-0.263223	-0.944881	0.418435	0.671893	-0.829123	0.418348	0.932406	-5.20593	peak_161478	Day0vsDay8	chr8	142382532	142383792	1261	*	Intron	8	142344260	142402888	58629	2	203062	ENST00000520462.5	19096	ENSG00000171045
HGC6.3	uncharacterized LOC100128124	-0.263213	-0.655246	0.128819	4.32347	-1.39169	0.177805	0.863477	-4.99979	peak_143184	Day0vsDay8	chr6	167975026	167976032	1007	*	Exon	6	167976582	167979776	3195	2	100128124	ENST00000441716.2	3744	NA
SQOR	sulfide quinone oxidoreductase	-0.263201	-0.632295	0.105893	5.53055	-1.49378	0.153209	0.725099	-4.57066	peak_52699	Day0vsDay15	chr15	45648913	45649294	382	*	Intron	15	45645881	45669946	24066	1	58472	ENST00000561493.5	3032	ENSG00000137767
LOC124904606	uncharacterized LOC124904606	-0.263191	-0.682806	0.156424	5.00958	-1.30216	0.209004	0.738823	-4.78183	peak_74992	Day0vsDay15	chr19	389918	391400	1483	*	Distal Intergenic	19	382725	387533	4809	1	124904606	ENST00000662087.1	7193	NA
VPS13D	vacuolar protein sorting 13 homolog D	-0.263187	-0.702014	0.175641	3.59418	-1.28815	0.214519	0.879237	-5.11387	peak_1497	Day0vsDay8	chr1	12438325	12439050	726	*	Intron	1	12464940	12512047	47108	1	55187	ENST00000543766.2	-25890	ENSG00000048707
RDH10-AS1	RDH10 antisense RNA 1	-0.263179	-0.644408	0.118049	1.39293	-1.4798	0.156301	0.462203	-4.72032	peak_158137	Day0vsDay27	chr8	73346155	73347132	978	*	Intron	8	73315416	73356360	40945	2	101926926	ENST00000517475.1	9228	ENSG00000250295
TRMT9B	tRNA methyltransferase 9B (putative)	-0.263175	-0.736773	0.210423	3.33147	-1.17795	0.25465	0.888897	-5.23383	peak_155004	Day0vsDay8	chr8	12951145	12951878	734	*	Promoter (<=1kb)	8	12951329	13006233	54905	1	57604	ENST00000528335.6	0	ENSG00000250305
LOC101928354	uncharacterized LOC101928354	-0.263174	-0.616479	0.0901301	3.99999	-1.55822	0.136545	0.435085	-4.62936	peak_135560	Day0vsDay27	chr6	14693464	14694141	678	*	Intron	6	14616040	14656819	40780	2	101928354	ENST00000702111.1	-36645	NA
BICD2	BICD cargo adaptor 2	-0.263169	-0.730528	0.20419	2.30592	-1.20869	0.243037	0.88691	-5.16923	peak_164983	Day0vsDay8	chr9	92718429	92719047	619	*	Exon	9	92711363	92764812	53450	2	23299	ENST00000375512.3	45765	ENSG00000185963
ATP11A-AS1	ATP11A antisense RNA 1	-0.263168	-0.638648	0.112311	4.94543	-1.46536	0.160283	0.46725	-4.7417	peak_45457	Day0vsDay27	chr13	112752806	112753618	813	*	Promoter (1-2kb)	13	112745449	112754693	9245	2	100874205	ENST00000446442.1	1075	ENSG00000232684
ZNF776	zinc finger protein 776	-0.263166	-0.713695	0.187363	4.26213	-1.23287	0.233468	0.885083	-5.17977	peak_81338	Day0vsDay8	chr19	57758212	57758863	652	*	Downstream (<=300bp)	19	57754044	57757194	3151	1	284309	ENST00000489376.1	4168	ENSG00000152443
TRIM16	tripartite motif containing 16	-0.263166	-0.657603	0.131272	5.95942	-1.38387	0.183068	0.731988	-4.69253	peak_64761	Day0vsDay15	chr17	15683780	15684740	961	*	Promoter (<=1kb)	17	15627960	15684299	56340	2	10626	ENST00000416464.6	0	ENSG00000221926
LINC02713	long intergenic non-protein coding RNA 2713	-0.263165	-0.889044	0.362713	0.89681	-0.879148	0.390297	0.795087	-5.20574	peak_30957	Day0vsDay15	chr11	98207100	98208936	1837	*	Distal Intergenic	11	97942135	97959558	17424	2	105369454	ENST00000667244.1	-247542	NA
LINC01168	long intergenic non-protein coding RNA 1168	-0.263161	-0.917714	0.391393	-0.195698	-0.833361	0.413518	0.712388	-5.4208	peak_24593	Day0vsDay27	chr10	132974273	132975174	902	*	Exon	10	132965585	132968700	3116	1	399829	ENST00000664098.1	8688	ENSG00000240707
LOX	lysyl oxidase	-0.263157	-0.761257	0.234944	-0.422847	-1.11007	0.280616	0.755514	-4.96674	peak_130198	Day0vsDay15	chr5	122099024	122099763	740	*	Distal Intergenic	5	122064545	122078413	13869	2	4015	ENST00000639739.2	-20611	ENSG00000113083
SGTA	small glutamine rich tetratricopeptide repeat co-chaperone alpha	-0.263156	-0.693775	0.167462	4.404	-1.27598	0.2183	0.534533	-4.95501	peak_75513	Day0vsDay27	chr19	2775132	2776344	1213	*	Intron	19	2767582	2770781	3200	2	6449	ENST00000587866.1	-4351	ENSG00000104969
ASCC2	activating signal cointegrator 1 complex subunit 2	-0.263153	-0.991719	0.465413	-0.580121	-0.751118	0.461325	0.825326	-5.23242	peak_104556	Day0vsDay15	chr22	29791771	29793081	1311	*	3' UTR	22	29793587	29799302	5716	2	84164	ENST00000483380.1	6221	ENSG00000100325
RUVBL1	RuvB like AAA ATPase 1	-0.263148	-0.636081	0.109784	0.981978	-1.47301	0.156296	0.725883	-4.5967	peak_113850	Day0vsDay15	chr3	128243327	128243976	650	*	Intron	3	128064785	128153914	89130	2	8607	ENST00000464873.5	-89413	ENSG00000175792
FZD10	frizzled class receptor 10	-0.263145	-0.632978	0.106688	0.753493	-1.52095	0.145395	0.447566	-4.66318	peak_40708	Day0vsDay27	chr12	130183553	130184692	1140	*	Distal Intergenic	12	130162464	130165740	3277	1	11211	ENST00000229030.5	21089	ENSG00000111432
ATP6V1G1	ATPase H+ transporting V1 subunit G1	-0.263144	-0.734154	0.207866	3.39509	-1.19336	0.248266	0.888333	-5.20919	peak_166321	Day0vsDay8	chr9	114549679	114550041	363	*	Distal Intergenic	9	114587706	114598384	10679	1	9550	ENST00000677115.1	-37665	ENSG00000136888
THRB	thyroid hormone receptor beta	-0.263143	-0.770221	0.243936	6.0239	-1.0783	0.295126	0.759578	-4.99319	peak_108657	Day0vsDay15	chr3	24356240	24356920	681	*	Intron	3	24228960	24348902	119943	2	7068	ENST00000646300.1	-7338	ENSG00000151090
MRPL36	mitochondrial ribosomal protein L36	-0.26314	-0.684863	0.158582	0.542786	-1.30949	0.205568	0.738536	-4.7805	peak_125135	Day0vsDay15	chr5	1792364	1793327	964	*	Distal Intergenic	5	1798829	1799750	922	2	64979	ENST00000510999.1	6423	ENSG00000171421
LOC105372922	uncharacterized LOC105372922	-0.263137	-0.732714	0.206441	1.14983	-1.17052	0.256165	0.574669	-5.04659	peak_13031	Day0vsDay27	chr1	218164182	218165749	1568	*	Distal Intergenic	1	218046943	218049221	2279	2	105372922	ENST00000664236.1	-114961	NA
SMAGP	small cell adhesion glycoprotein	-0.263136	-0.725547	0.199275	5.45775	-1.18018	0.252878	0.747093	-4.90071	peak_36052	Day0vsDay15	chr12	51262770	51263135	366	*	Intron	12	51245351	51269320	23970	2	57228	ENST00000380103.4	6185	ENSG00000170545
TMEM120B	transmembrane protein 120B	-0.26313	-0.636627	0.110366	6.34885	-1.4603	0.158218	0.726585	-4.60712	peak_39963	Day0vsDay15	chr12	121712118	121713517	1400	*	Promoter (<=1kb)	12	121712752	121778956	66205	1	144404	ENST00000342607.10	0	ENSG00000188735
H6PD	hexose-6-phosphate dehydrogenase/glucose 1-dehydrogenase	-0.263127	-0.653269	0.127016	5.16753	-1.41505	0.174654	0.484229	-4.80024	peak_1109	Day0vsDay27	chr1	9234039	9235317	1279	*	Promoter (<=1kb)	1	9234774	9271337	36564	1	9563	ENST00000377403.7	0	ENSG00000049239
PTK7	protein tyrosine kinase 7 (inactive)	-0.263124	-0.70599	0.179742	7.50253	-1.23306	0.233432	0.743587	-4.84914	peak_137752	Day0vsDay15	chr6	43143187	43144058	872	*	Promoter (<=1kb)	6	43144299	43159883	15585	1	5754	ENST00000473339.1	-241	ENSG00000112655
ZFHX3	zinc finger homeobox 3	-0.263122	-0.649874	0.123631	5.12866	-1.4102	0.17234	0.730502	-4.66485	peak_61479	Day0vsDay15	chr16	72952108	72952717	610	*	Intron	16	72829509	72889834	60326	2	463	ENST00000563625.1	-62274	ENSG00000140836
RYBP	RING1 and YY1 binding protein	-0.263121	-0.676066	0.149824	2.80988	-1.34262	0.196033	0.736316	-4.74343	peak_111627	Day0vsDay15	chr3	72439701	72440503	803	*	Intron	3	72371825	72446621	74797	2	23429	ENST00000477973.5	6118	ENSG00000163602
RET	ret proto-oncogene	-0.263109	-0.860608	0.33439	0.131701	-0.916109	0.370683	0.78663	-5.14699	peak_17658	Day0vsDay15	chr10	43082668	43083612	945	*	Intron	10	43077086	43130271	53186	1	5979	ENST00000615310.5	5582	ENSG00000165731
AP1M2	adaptor related protein complex 1 subunit mu 2	-0.263109	-0.615376	0.0891586	2.46772	-1.55087	0.137614	0.72392	-4.50619	peak_76651	Day0vsDay15	chr19	10580706	10581825	1120	*	3' UTR	19	10572671	10577314	4644	2	10053	ENST00000587069.5	-3392	ENSG00000129354
MAPK14	mitogen-activated protein kinase 14	-0.263103	-0.629428	0.103223	4.05042	-1.51793	0.146375	0.448751	-4.68282	peak_137052	Day0vsDay27	chr6	36071771	36072110	340	*	Intron	6	36075865	36076888	1024	1	1432	ENST00000490379.1	-3755	ENSG00000112062
MIR346	microRNA 346	-0.263096	-0.97366	0.447467	-0.197693	-0.767484	0.450881	0.82055	-5.20866	peak_20534	Day0vsDay15	chr10	86078535	86079430	896	*	Intron	10	86264694	86264788	95	2	442911	ENST00000362234.2	185358	ENSG00000199104
PLEKHO1	pleckstrin homology domain containing O1	-0.263092	-0.737174	0.210989	4.25673	-1.18784	0.250868	0.888333	-5.22849	peak_8832	Day0vsDay8	chr1	150151060	150152035	976	*	Promoter (<=1kb)	1	150150637	150153023	2387	1	51177	ENST00000492304.1	423	ENSG00000023902
KIFBP	kinesin family binding protein	-0.263091	-1.18696	0.660775	-0.634208	-0.590275	0.560968	0.948892	-5.46427	peak_19103	Day0vsDay8	chr10	69022706	69023415	710	*	Exon	10	69008421	69016978	8558	1	26128	ENST00000627949.4	14285	ENSG00000198954
POLR2A	RNA polymerase II subunit A	-0.263087	-0.731319	0.205145	3.49631	-1.19634	0.247064	0.888333	-5.19312	peak_64220	Day0vsDay8	chr17	7511029	7513257	2229	*	Promoter (<=1kb)	17	7511515	7512481	967	1	5430	ENST00000576553.1	0	ENSG00000181222
ZCCHC24	zinc finger CCHC-type containing 24	-0.263081	-1.17512	0.648963	-0.568181	-0.601747	0.55397	0.805632	-5.47997	peak_20109	Day0vsDay27	chr10	79424718	79425771	1054	*	Intron	10	79386037	79444219	58183	2	219654	ENST00000372333.3	18448	ENSG00000165424
CORO2B	coronin 2B	-0.26308	-0.720208	0.194048	1.48923	-1.20678	0.243095	0.561628	-5.02386	peak_53963	Day0vsDay27	chr15	68667979	68668564	586	*	Intron	15	68631988	68726077	94090	1	10391	ENST00000543950.3	35991	ENSG00000103647
HLA-DRA	major histocompatibility complex, class II, DR alpha	-0.263074	-0.748735	0.222588	6.46576	-1.12293	0.275803	0.899665	-5.3098	peak_136676	Day0vsDay8	chr6	32437334	32437965	632	*	Promoter (1-2kb)	6	32439878	32445046	5169	1	3122	ENST00000374982.5	-1913	ENSG00000204287
PTCH1	patched 1	-0.263074	-0.989091	0.462944	0.81631	-0.751082	0.460492	0.936517	-5.30813	peak_165261	Day0vsDay8	chr9	95508828	95509520	693	*	Promoter (<=1kb)	9	95442980	95509266	66287	2	5727	ENST00000331920.11	0	ENSG00000185920
FZD1	frizzled class receptor 1	-0.263073	-0.726501	0.200354	2.19499	-1.18498	0.2506	0.568891	-5.06459	peak_149341	Day0vsDay27	chr7	91264047	91266914	2868	*	Promoter (<=1kb)	7	91264433	91271326	6894	1	8321	ENST00000287934.4	0	ENSG00000157240
MIR6507	microRNA 6507	-0.263073	-0.895251	0.369105	-0.609112	-0.87313	0.393309	0.696346	-5.35693	peak_21365	Day0vsDay27	chr10	98924196	98925274	1079	*	Promoter (<=1kb)	10	98924499	98924568	70	2	102465253	ENST00000613630.1	0	ENSG00000274056
TCP10L3	t-complex 10 like 3 (pseudogene)	-0.263072	-0.696419	0.170276	0.569292	-1.28315	0.214955	0.740597	-4.78929	peak_143125	Day0vsDay15	chr6	167485013	167485682	670	*	Distal Intergenic	6	167377859	167384510	6652	2	6953	ENST00000491085.1	-100503	ENSG00000290751
LOC101928012	uncharacterized LOC101928012	-0.263059	-0.62728	0.101161	3.81786	-1.5006	0.150073	0.453394	-4.70347	peak_150609	Day0vsDay27	chr7	112622214	112622674	461	*	Promoter (<=1kb)	7	112622378	112699593	77216	1	101928012	ENST00000657817.1	0	ENSG00000223646
GOLM1	golgi membrane protein 1	-0.263057	-0.76128	0.235165	1.87191	-1.11626	0.278704	0.755034	-4.96766	peak_164508	Day0vsDay15	chr9	86075108	86075785	678	*	Promoter (2-3kb)	9	86035588	86078012	42425	2	51280	ENST00000257504.10	2227	ENSG00000135052
GMPR	guanosine monophosphate reductase	-0.263054	-0.772683	0.246575	4.01737	-1.07849	0.294865	0.611388	-5.16161	peak_135686	Day0vsDay27	chr6	16287102	16287665	564	*	Promoter (1-2kb)	6	16289518	16295544	6027	1	2766	ENST00000544145.1	-1853	ENSG00000137198
GPR84-AS1	GPR84, ZNF385A, ITGA5 and GTSF1 antisense RNA 1	-0.263048	-0.657463	0.131366	3.6399	-1.42507	0.171752	0.481254	-4.79043	peak_36401	Day0vsDay27	chr12	54390852	54391704	853	*	Promoter (<=1kb)	12	54391419	54437168	45750	1	102724050	ENST00000688443.2	0	ENSG00000258137
ENOSF1	enolase superfamily member 1	-0.263045	-0.722312	0.196223	4.01786	-1.22416	0.23687	0.743858	-4.86721	peak_70724	Day0vsDay15	chr18	711435	713117	1683	*	Promoter (<=1kb)	18	674161	712523	38363	2	55556	ENST00000585128.6	0	ENSG00000132199
TXK	TXK tyrosine kinase	-0.263034	-0.666459	0.140392	3.49954	-1.35962	0.190392	0.734942	-4.71834	peak_120112	Day0vsDay15	chr4	48109466	48109986	521	*	Intron	4	48067637	48114545	46909	2	7294	ENST00000506073.2	4559	ENSG00000074966
LINC02290	long intergenic non-protein coding RNA 2290	-0.263026	-0.698823	0.17277	3.18584	-1.25162	0.226184	0.542962	-5.01018	peak_47863	Day0vsDay27	chr14	65927002	65927240	239	*	Distal Intergenic	14	66111557	66128052	16496	1	105370540	ENST00000666006.1	-184317	ENSG00000258502
LOC124904963	uncharacterized LOC124904963	-0.263024	-0.875321	0.349273	0.411408	-0.89944	0.379035	0.685374	-5.31453	peak_96867	Day0vsDay27	chr20	22837037	22837689	653	*	Distal Intergenic	20	22685464	22746111	60648	1	124904963	ENST00000635654.2	151573	ENSG00000283072
CTBP2	C-terminal binding protein 2	-0.263023	-1.00371	0.477668	2.31069	-0.740156	0.467976	0.936611	-5.54996	peak_23428	Day0vsDay8	chr10	125158587	125160008	1422	*	Promoter (<=1kb)	10	124989225	125158716	169492	2	1488	ENST00000531469.5	0	ENSG00000175029
LOC105378969	uncharacterized LOC105378969	-0.26302	-0.633521	0.107481	6.05716	-1.48964	0.154186	0.725099	-4.57527	peak_127642	Day0vsDay15	chr5	54628453	54628823	371	*	Distal Intergenic	5	54663327	54737057	73731	1	105378969	ENST00000662448.1	-34504	NA
MIS18BP1	MIS18 binding protein 1	-0.263018	-0.699669	0.173633	5.67878	-1.25008	0.227141	0.74346	-4.83225	peak_46899	Day0vsDay15	chr14	45201846	45202305	460	*	Distal Intergenic	14	45204380	45206274	1895	2	55320	ENST00000496413.1	3969	ENSG00000129534
OXR1	oxidation resistance 1	-0.263017	-0.877792	0.351759	1.17809	-0.925944	0.367072	0.922945	-5.26727	peak_159471	Day0vsDay8	chr8	106696744	106697570	827	*	Exon	8	106706381	106751861	45481	1	55074	ENST00000519415.6	-8811	ENSG00000164830
MMD	monocyte to macrophage differentiation associated	-0.263005	-0.701067	0.175057	3.70696	-1.24692	0.22784	0.882686	-5.16046	peak_68053	Day0vsDay8	chr17	55371182	55371747	566	*	Distal Intergenic	17	55420092	55421797	1706	2	23531	ENST00000577038.1	50050	ENSG00000108960
LOC105374016	uncharacterized LOC105374016	-0.262997	-1.82999	1.304	-0.234744	-0.349355	0.730546	0.968495	-5.54446	peak_112429	Day0vsDay8	chr3	102673464	102674198	735	*	Promoter (<=1kb)	3	102621061	102673976	52916	2	105374016	ENST00000658728.1	0	NA
LINC02034	long intergenic non-protein coding RNA 2034	-0.262996	-0.670101	0.14411	4.95784	-1.34011	0.196612	0.736406	-4.74164	peak_113770	Day0vsDay15	chr3	127547746	127548330	585	*	Distal Intergenic	3	127537937	127540485	2549	1	107986125	ENST00000635368.1	9809	NA
SCN4A	sodium voltage-gated channel alpha subunit 4	-0.26299	-0.746778	0.220798	1.31724	-1.12679	0.271867	0.752364	-4.99538	peak_68544	Day0vsDay15	chr17	63954109	63955108	1000	*	Intron	17	63947954	63949704	1751	2	6329	ENST00000584310.1	-4405	ENSG00000007314
STIM1	stromal interaction molecule 1	-0.262989	-0.611481	0.0855027	1.74407	-1.58931	0.12911	0.72392	-4.45306	peak_25373	Day0vsDay15	chr11	3914691	3915139	449	*	Intron	11	3903463	4059356	155894	1	6786	ENST00000528656.5	11228	ENSG00000167323
RNPEP	arginyl aminopeptidase	-0.262989	-0.70297	0.176992	4.59708	-1.24271	0.229684	0.883689	-5.17658	peak_11872	Day0vsDay8	chr1	201982131	201983634	1504	*	Promoter (<=1kb)	1	201982372	202001399	19028	1	6051	ENST00000481780.5	0	ENSG00000176393
LINC02833	long intergenic non-protein coding RNA 2833	-0.262989	-0.721365	0.195387	3.43805	-1.18925	0.246907	0.888185	-5.22904	peak_49411	Day0vsDay8	chr14	92884933	92885438	506	*	Promoter (<=1kb)	14	92886352	92893026	6675	1	105370629	ENST00000554653.5	-914	ENSG00000258742
HAND1	heart and neural crest derivatives expressed 1	-0.262983	-0.664824	0.138858	5.63302	-1.35712	0.191072	0.735411	-4.72168	peak_132391	Day0vsDay15	chr5	154500549	154500802	254	*	Distal Intergenic	5	154474972	154478227	3256	2	9421	ENST00000231121.3	-22322	ENSG00000113196
AKR1B10	aldo-keto reductase family 1 member B10	-0.262982	-0.788689	0.262725	4.83302	-1.03828	0.313248	0.628626	-5.19714	peak_151616	Day0vsDay27	chr7	134538412	134539078	667	*	Promoter (<=1kb)	7	134537613	134541408	3796	1	57016	ENST00000496435.1	799	ENSG00000198074
OR10H1	olfactory receptor family 10 subfamily H member 1	-0.262981	-0.696131	0.170168	5.66695	-1.25848	0.221296	0.7419	-4.82416	peak_77317	Day0vsDay15	chr19	15820527	15821404	878	*	Distal Intergenic	19	15804549	15815664	11116	2	26539	ENST00000641419.1	-4863	ENSG00000186723
B4GALT4	beta-1,4-galactosyltransferase 4	-0.262977	-0.689747	0.163794	1.543	-1.27726	0.214709	0.740597	-4.815	peak_113062	Day0vsDay15	chr3	119236797	119237130	334	*	Promoter (<=1kb)	3	119211779	119237071	25293	2	8702	ENST00000480814.5	0	ENSG00000121578
MIDEAS	mitotic deacetylase associated SANT domain protein	-0.262974	-0.614434	0.0884864	2.63583	-1.55473	0.138185	0.437471	-4.6393	peak_48403	Day0vsDay27	chr14	73770388	73770937	550	*	Intron	14	73715122	73760303	45182	2	91748	ENST00000423556.7	-10085	ENSG00000156030
PRSS38	serine protease 38	-0.262974	-0.796154	0.270207	1.16938	-1.02234	0.317633	0.632922	-5.25851	peak_13590	Day0vsDay27	chr1	227844392	227846101	1710	*	Exon	1	227815675	227846470	30796	1	339501	ENST00000366757.4	28717	ENSG00000185888
PIANP	PILR alpha associated neural protein	-0.262973	-0.784327	0.25838	3.58487	-1.05249	0.306928	0.623073	-5.18274	peak_34188	Day0vsDay27	chr12	6708945	6709616	672	*	Exon	12	6693791	6700815	7025	2	196500	ENST00000534837.6	-8130	ENSG00000139200
ZFAND3	zinc finger AN1-type containing 3	-0.262972	-0.697226	0.171283	4.42563	-1.25522	0.222451	0.881994	-5.16415	peak_137295	Day0vsDay8	chr6	38172031	38173174	1144	*	3' UTR	6	38142997	38152995	9999	1	60685	ENST00000463847.1	29034	ENSG00000156639
LINC01377	long intergenic non-protein coding RNA 1377	-0.262967	-0.678759	0.152824	5.41099	-1.32822	0.201009	0.737527	-4.75177	peak_125308	Day0vsDay15	chr5	3058150	3059010	861	*	Distal Intergenic	5	3177835	3181232	3398	1	102467074	ENST00000505396.2	-118825	ENSG00000249808
KCNQ3	potassium voltage-gated channel subfamily Q member 3	-0.262956	-0.815935	0.290022	-0.209905	-0.991811	0.332592	0.646834	-5.28702	peak_160551	Day0vsDay27	chr8	132412584	132412957	374	*	Intron	8	132128980	132447262	318283	2	3786	ENST00000521134.6	34305	ENSG00000184156
RANBP9	RAN binding protein 9	-0.262951	-0.706408	0.180506	5.72203	-1.22908	0.231912	0.743587	-4.85363	peak_135490	Day0vsDay15	chr6	13694739	13695787	1049	*	Intron	6	13621498	13711835	90338	2	10048	ENST00000011619.6	16048	ENSG00000010017
LOC102723536	uncharacterized LOC102723536	-0.262941	-0.712921	0.18704	5.57321	-1.21234	0.240906	0.886404	-5.21467	peak_58847	Day0vsDay8	chr16	26198258	26198651	394	*	Distal Intergenic	16	26302064	26322540	20477	1	102723536	ENST00000628279.1	-103413	ENSG00000231876
CHCT1	CHD1 helical C-terminal domain containing 1	-0.262935	-0.736299	0.210429	4.59686	-1.15968	0.261091	0.579948	-5.07673	peak_68370	Day0vsDay27	chr17	60421263	60422194	932	*	Promoter (<=1kb)	17	60421742	60426794	5053	1	124773	ENST00000474834.5	0	ENSG00000141371
HAP1	huntingtin associated protein 1	-0.262928	-0.654418	0.128562	4.13661	-1.41557	0.173963	0.483586	-4.80457	peak_66842	Day0vsDay27	chr17	41723214	41724373	1160	*	Promoter (<=1kb)	17	41717742	41725081	7340	2	9001	ENST00000458656.5	708	ENSG00000173805
NCOA7	nuclear receptor coactivator 7	-0.262928	-0.749546	0.22369	1.09513	-1.12686	0.273194	0.752799	-4.98378	peak_140620	Day0vsDay15	chr6	125910570	125910838	269	*	Intron	6	125919224	125931111	11888	1	135112	ENST00000438495.6	-8386	ENSG00000111912
KATNB1	katanin regulatory subunit B1	-0.262927	-0.788289	0.262435	1.82221	-1.05415	0.305264	0.907522	-5.30612	peak_60542	Day0vsDay8	chr16	57743540	57744337	798	*	Intron	16	57737192	57752104	14913	1	10300	ENST00000563127.1	6348	ENSG00000140854
AQP1	aquaporin 1 (Colton blood group)	-0.262923	-0.780169	0.254322	2.75944	-1.05922	0.302501	0.906996	-5.29675	peak_145708	Day0vsDay8	chr7	30842334	30842978	645	*	Intron	7	30852273	30923812	71540	1	358	ENST00000509504.2	-9295	ENSG00000240583
BRMS1L	BRMS1 like transcriptional repressor	-0.262922	-0.663233	0.137389	2.30286	-1.36736	0.187617	0.734059	-4.72267	peak_46653	Day0vsDay15	chr14	35825943	35826994	1052	*	Promoter (<=1kb)	14	35826338	35871963	45626	1	84312	ENST00000216807.12	0	ENSG00000100916
MKNK1	MAPK interacting serine/threonine kinase 1	-0.262918	-0.770106	0.24427	5.02513	-1.07626	0.295603	0.90548	-5.35525	peak_4949	Day0vsDay8	chr1	46603518	46604603	1086	*	Promoter (<=1kb)	1	46557407	46604268	46862	2	8569	ENST00000371945.10	0	ENSG00000079277
ARHGAP15	Rho GTPase activating protein 15	-0.262918	-0.682399	0.156563	5.87889	-1.2997	0.210084	0.73902	-4.78174	peak_90321	Day0vsDay15	chr2	143259433	143259814	382	*	Intron	2	143247290	143437042	189753	1	55843	ENST00000469117.5	12143	ENSG00000075884
MBP	myelin basic protein	-0.262916	-1.27532	0.749486	-1.20048	-0.538297	0.595729	0.877557	-5.31617	peak_74537	Day0vsDay15	chr18	77185525	77186061	537	*	Intron	18	77017119	77133683	116565	2	4155	ENST00000497479.1	-51842	ENSG00000197971
LRP2	LDL receptor related protein 2	-0.262916	-0.651353	0.125522	0.6956	-1.42562	0.170457	0.729585	-4.66933	peak_91238	Day0vsDay15	chr2	169395385	169396277	893	*	Distal Intergenic	2	169240750	169362534	121785	2	4036	ENST00000443831.1	-32851	ENSG00000081479
DCAF7	DDB1 and CUL4 associated factor 7	-0.262915	-0.677764	0.151935	6.51203	-1.31813	0.204177	0.738521	-4.76239	peak_68500	Day0vsDay15	chr17	63544108	63544553	446	*	3' UTR	17	63550222	63594279	44058	1	10238	ENST00000431926.7	-5669	ENSG00000136485
CNIH4	cornichon family member 4	-0.262909	-0.65743	0.131612	5.63163	-1.38826	0.181587	0.492507	-4.83451	peak_13332	Day0vsDay27	chr1	224356514	224357668	1155	*	Promoter (<=1kb)	1	224356858	224379452	22595	1	29097	ENST00000366858.7	0	ENSG00000143771
PRELID2	PRELI domain containing 2	-0.262903	-0.694013	0.168208	2.72444	-1.27707	0.217452	0.880207	-5.06702	peak_131729	Day0vsDay8	chr5	144840845	144841908	1064	*	Distal Intergenic	5	145337932	145381670	43739	2	153768	ENST00000504620.1	539762	ENSG00000186314
RNF213	ring finger protein 213	-0.262902	-1.14148	0.615676	-0.998009	-0.629669	0.536334	0.796135	-5.49972	peak_70177	Day0vsDay27	chr17	80300076	80300706	631	*	Intron	17	80295729	80298775	3047	1	57674	ENST00000574060.1	4347	ENSG00000173821
MSI1	musashi RNA binding protein 1	-0.262898	-0.680012	0.154217	4.21749	-1.30861	0.206468	0.521328	-4.92695	peak_39809	Day0vsDay27	chr12	120394309	120394963	655	*	Exon	12	120341330	120369164	27835	2	4440	ENST00000257552.7	-25145	ENSG00000135097
RSPH10B	radial spoke head 10 homolog B	-0.262898	-1.19274	0.666943	0.0959953	-0.58901	0.563114	0.948892	-5.39362	peak_144507	Day0vsDay8	chr7	5961799	5962217	419	*	Promoter (1-2kb)	7	5956104	5963359	7256	2	222967	ENST00000539630.1	1142	ENSG00000155026
LOC107985968	uncharacterized LOC107985968	-0.262895	-0.751583	0.225792	2.71588	-1.17142	0.257279	0.575877	-5.06478	peak_91853	Day0vsDay27	chr2	184251212	184251966	755	*	Intron	2	184204372	184382869	178498	1	107985968	ENST00000671393.1	46840	NA
LIN9	lin-9 DREAM MuvB core complex component	-0.262887	-0.833362	0.307589	2.44969	-0.962175	0.347753	0.92014	-5.4027	peak_13458	Day0vsDay8	chr1	226332740	226333779	1040	*	Exon	1	226231157	226309869	78713	2	286826	ENST00000366808.6	-22871	ENSG00000183814
BAALC-AS2	BAALC antisense RNA 2	-0.262885	-0.78677	0.260999	2.5432	-1.04013	0.309476	0.909047	-5.37068	peak_159369	Day0vsDay8	chr8	103146726	103146960	235	*	Intron	8	103132959	103141520	8562	2	157556	ENST00000521246.3	-5206	NA
TMCC1-DT	TMCC1 divergent transcript	-0.262882	-0.722647	0.196883	6.07769	-1.18518	0.248481	0.745742	-4.8961	peak_114076	Day0vsDay15	chr3	129934355	129935111	757	*	Distal Intergenic	3	129901851	129918575	16725	1	100507032	ENST00000604747.1	32504	ENSG00000271270
ADGRB3	adhesion G protein-coupled receptor B3	-0.262875	-0.961972	0.436221	-0.898559	-0.779417	0.443965	0.81834	-5.28503	peak_138661	Day0vsDay15	chr6	69232688	69233262	575	*	Promoter (<=1kb)	6	69233034	69239226	6193	1	577	ENST00000604969.1	0	ENSG00000135298
LOC101929439	uncharacterized LOC101929439	-0.262863	-0.66311	0.137383	4.21164	-1.36215	0.189571	0.501931	-4.86863	peak_54589	Day0vsDay27	chr15	76147741	76148399	659	*	Intron	15	76174891	76181486	6596	2	101929439	ENST00000558424.1	33087	ENSG00000259422
LOC124901196	small nucleolar RNA U13	-0.26286	-0.680308	0.154588	4.6607	-1.3127	0.206219	0.521139	-4.92	peak_131220	Day0vsDay27	chr5	138629189	138629532	344	*	Intron	5	138623479	138623582	104	1	124901196	ENST00000459407.1	5710	ENSG00000238745
FGR	FGR proto-oncogene, Src family tyrosine kinase	-0.262858	-0.743803	0.218087	1.70502	-1.1757	0.256797	0.57539	-5.06023	peak_3158	Day0vsDay27	chr1	27631606	27632036	431	*	Intron	1	27623384	27635134	11751	2	2268	ENST00000475472.5	3098	ENSG00000000938
MIR4302	microRNA 4302	-0.262857	-0.927998	0.402284	1.77586	-0.824417	0.419769	0.933102	-5.4506	peak_35101	Day0vsDay8	chr12	25803124	25803343	220	*	Exon	12	25874020	25874079	60	2	100422897	ENST00000638058.1	70736	ENSG00000283603
ABL1	ABL proto-oncogene 1, non-receptor tyrosine kinase	-0.26285	-0.828892	0.303193	2.34772	-0.996092	0.332381	0.916687	-5.35157	peak_167626	Day0vsDay8	chr9	130770817	130771420	604	*	Intron	9	130713980	130854122	140143	1	25	ENST00000393293.4	56837	ENSG00000097007
COL5A1	collagen type V alpha 1 chain	-0.262835	-0.647459	0.121789	5.59302	-1.42287	0.171719	0.729765	-4.65036	peak_168177	Day0vsDay15	chr9	134712820	134713422	603	*	Intron	9	134731593	134732669	1077	1	1289	ENST00000469093.1	-18171	ENSG00000130635
GPC6-AS1	GPC6 antisense RNA 1	-0.262833	-0.891411	0.365745	-0.347393	-0.872104	0.393063	0.696097	-5.36925	peak_44369	Day0vsDay27	chr13	94239183	94239504	322	*	Intron	13	94154193	94187991	33799	2	100873972	ENST00000436329.2	-51192	ENSG00000236520
PHRF1	PHD and ring finger domains 1	-0.262833	-0.753036	0.227371	5.85033	-1.12286	0.276617	0.754101	-4.9523	peak_24827	Day0vsDay15	chr11	587682	588606	925	*	Intron	11	576521	611964	35444	1	57661	ENST00000533464.5	11161	ENSG00000070047
MMP24	matrix metallopeptidase 24	-0.26283	-0.691258	0.165598	1.21554	-1.2962	0.210669	0.739368	-4.78046	peak_97759	Day0vsDay15	chr20	35207777	35208922	1146	*	Intron	20	35226690	35276998	50309	1	10893	ENST00000246186.8	-17768	ENSG00000125966
PTGES3L	prostaglandin E synthase 3 like	-0.262823	-0.860784	0.335137	-0.542807	-0.911064	0.372049	0.679592	-5.35491	peak_67016	Day0vsDay27	chr17	42979960	42981448	1489	*	Promoter (<=1kb)	17	42968103	42980080	11978	2	100885848	ENST00000591916.7	0	ENSG00000267060
LOC124904395	uncharacterized LOC124904395	-0.262816	-0.718786	0.193155	3.66988	-1.19752	0.246742	0.565312	-5.04515	peak_8776	Day0vsDay27	chr1	149284703	149286393	1691	*	Intron	1	149197992	149321732	123741	2	124904395	ENST00000313342.8	35339	ENSG00000178104
HOXB1	homeobox B1	-0.262802	-0.646416	0.120811	3.08688	-1.42001	0.169496	0.47867	-4.80917	peak_67604	Day0vsDay27	chr17	48530012	48531080	1069	*	Promoter (<=1kb)	17	48528526	48531011	2486	2	3211	ENST00000239174.7	0	ENSG00000120094
CTNND2	catenin delta 2	-0.262802	-0.955931	0.430326	-0.482185	-0.78591	0.440229	0.81637	-5.26459	peak_126036	Day0vsDay15	chr5	11368120	11368559	440	*	Intron	5	10972532	11384771	412240	2	1501	ENST00000495388.6	16212	ENSG00000169862
TM9SF1	transmembrane 9 superfamily member 1	-0.262792	-0.702428	0.176845	7.44338	-1.24244	0.230076	0.74346	-4.83968	peak_46301	Day0vsDay15	chr14	24194838	24196124	1287	*	Promoter (<=1kb)	14	24189149	24195408	6260	2	10548	ENST00000528669.5	0	ENSG00000100926
MAD1L1	mitotic arrest deficient 1 like 1	-0.262787	-0.694512	0.168938	2.17205	-1.27477	0.21815	0.534329	-4.98332	peak_143951	Day0vsDay27	chr7	1824469	1826678	2210	*	Promoter (2-3kb)	7	1815795	1829664	13870	2	8379	ENST00000496548.1	2986	ENSG00000002822
HDAC4	histone deacetylase 4	-0.262782	-1.05638	0.530816	0.304289	-0.693165	0.496603	0.941393	-5.38534	peak_95059	Day0vsDay8	chr2	239264575	239265745	1171	*	Intron	2	239186488	239236669	50182	2	9759	ENST00000496347.1	-27906	ENSG00000068024
MIR4735	microRNA 4735	-0.262771	-0.788256	0.262714	-0.358407	-1.04061	0.309732	0.625332	-5.21854	peak_11504	Day0vsDay27	chr1	196535616	196536414	799	*	Intron	1	196582413	196582481	69	2	100616363	ENST00000580028.1	46067	ENSG00000265986
HSPG2	heparan sulfate proteoglycan 2	-0.26276	-1.06713	0.541609	-0.148213	-0.677113	0.50533	0.776136	-5.53442	peak_2478	Day0vsDay27	chr1	21875272	21876145	874	*	Promoter (<=1kb)	1	21874478	21875208	731	2	3339	ENST00000498495.1	-64	ENSG00000142798
MAGI2-AS3	MAGI2 antisense RNA 3	-0.262755	-0.678574	0.153064	5.02999	-1.32123	0.203088	0.738496	-4.75966	peak_149010	Day0vsDay15	chr7	79524024	79524898	875	*	Distal Intergenic	7	79467907	79471054	3148	1	100505881	ENST00000682311.1	56117	ENSG00000234456
LYN	LYN proto-oncogene, Src family tyrosine kinase	-0.262746	-1.53112	1.00563	-0.389164	-0.43131	0.671032	0.963177	-5.48271	peak_157388	Day0vsDay8	chr8	55866900	55867668	769	*	Distal Intergenic	8	55879835	56014168	134334	1	4067	ENST00000520220.6	-12167	ENSG00000254087
FBXO17	F-box protein 17	-0.262745	-0.756259	0.230769	0.742151	-1.11572	0.278306	0.754692	-4.96979	peak_79137	Day0vsDay15	chr19	38952622	38952902	281	*	Promoter (<=1kb)	19	38942278	38952687	10410	2	115290	ENST00000595329.5	0	ENSG00000269190
DUXA	double homeobox A	-0.26274	-0.890366	0.364886	-0.00490082	-0.867726	0.394828	0.79726	-5.16448	peak_81300	Day0vsDay15	chr19	57171496	57172017	522	*	Distal Intergenic	19	57154021	57167485	13465	2	503835	ENST00000554048.3	-4011	ENSG00000258873
KCNH2	potassium voltage-gated channel subfamily H member 2	-0.262738	-0.726851	0.201375	4.64601	-1.17823	0.254215	0.888694	-5.25246	peak_152788	Day0vsDay8	chr7	150964388	150965182	795	*	Intron	7	150944961	150960876	15916	2	3757	ENST00000684241.1	-3512	ENSG00000055118
CSMD1	CUB and Sushi multiple domains 1	-0.262737	-0.727883	0.20241	4.74087	-1.22245	0.237869	0.885083	-5.19616	peak_154413	Day0vsDay8	chr8	4599725	4600419	695	*	Intron	8	2938099	4994701	2056603	2	64478	ENST00000400186.7	394282	ENSG00000183117
LINC01377	long intergenic non-protein coding RNA 1377	-0.262735	-0.787247	0.261777	1.90616	-1.04162	0.313063	0.628392	-5.20078	peak_125337	Day0vsDay27	chr5	3266643	3267588	946	*	Distal Intergenic	5	3179449	3181489	2041	1	102467074	ENST00000692105.1	87194	ENSG00000249808
CTCFL	CCCTC-binding factor like	-0.262734	-0.823817	0.298349	3.99788	-0.988365	0.33602	0.918309	-5.43221	peak_99710	Day0vsDay8	chr20	57471187	57472021	835	*	Distal Intergenic	20	57499554	57524257	24704	2	140690	ENST00000608440.5	52236	ENSG00000124092
LOC105376859	uncharacterized LOC105376859	-0.262732	-0.735632	0.210167	4.91116	-1.15311	0.263481	0.749539	-4.9282	peak_2654	Day0vsDay15	chr1	23554407	23555349	943	*	Distal Intergenic	1	23549139	23550915	1777	2	105376859	ENST00000451217.1	-3492	NA
CRY2	cryptochrome circadian regulator 2	-0.262728	-0.677376	0.15192	4.37698	-1.31446	0.205119	0.738536	-4.76888	peak_27625	Day0vsDay15	chr11	45843141	45843687	547	*	Distal Intergenic	11	45847118	45881233	34116	1	1408	ENST00000417225.6	-3431	ENSG00000121671
COL23A1	collagen type XXIII alpha 1 chain	-0.262723	-0.715498	0.190053	3.95395	-1.22022	0.23821	0.885083	-5.19737	peak_134113	Day0vsDay8	chr5	178442718	178443175	458	*	Exon	5	178237476	178562238	324763	2	91522	ENST00000679896.1	119063	ENSG00000050767
LOC124904735	uncharacterized LOC124904735	-0.26272	-0.750077	0.224638	4.26825	-1.14575	0.267566	0.895838	-5.28336	peak_80263	Day0vsDay8	chr19	48321219	48322481	1263	*	Promoter (<=1kb)	19	48321509	48329439	7931	1	124904735	ENST00000599704.5	0	NA
LOC102724489	uncharacterized LOC102724489	-0.262718	-0.914441	0.389005	-0.0963642	-0.84656	0.40744	0.707394	-5.34051	peak_45325	Day0vsDay27	chr13	111559517	111560313	797	*	Distal Intergenic	13	111588291	111672608	84318	1	102724489	ENST00000375713.1	-27978	NA
SH2B3	SH2B adaptor protein 3	-0.262714	-0.71668	0.191252	2.28865	-1.19955	0.242963	0.744666	-4.89814	peak_39093	Day0vsDay15	chr12	111438509	111438928	420	*	Intron	12	111434862	111449202	14341	1	10019	ENST00000538307.1	3647	ENSG00000111252
MYLK3	myosin light chain kinase 3	-0.262713	-1.14027	0.614847	0.0128142	-0.620528	0.541229	0.798928	-5.53675	peak_59694	Day0vsDay27	chr16	46730240	46731089	850	*	Promoter (<=1kb)	16	46727238	46729937	2700	2	91807	ENST00000569844.1	-303	ENSG00000140795
PPP1R2P2	protein phosphatase 1 regulatory inhibitor subunit 2 pseudogene 2	-0.262707	-0.637411	0.111997	4.07963	-1.45325	0.160146	0.727378	-4.6199	peak_101783	Day0vsDay15	chr21	35853937	35854536	600	*	Intron	21	35887195	35887807	613	1	54036	ENST00000440405.2	-32659	NA
PTGER2	prostaglandin E receptor 2	-0.262701	-0.893515	0.368112	1.24684	-0.876141	0.39189	0.929414	-5.38543	peak_47166	Day0vsDay8	chr14	52351321	52352915	1595	*	Distal Intergenic	14	52314312	52328598	14287	1	5732	ENST00000245457.6	37009	ENSG00000125384
TBCA	tubulin folding cofactor A	-0.262695	-0.647271	0.121881	4.89449	-1.42107	0.172463	0.730577	-4.65399	peak_128643	Day0vsDay15	chr5	77852457	77853307	851	*	Intron	5	77691404	77868780	177377	2	6902	ENST00000522370.1	15473	ENSG00000171530
PMS2CL	PMS2 C-terminal like (pseudogene)	-0.262692	-0.710478	0.185095	4.38673	-1.23278	0.233459	0.743587	-4.85268	peak_144609	Day0vsDay15	chr7	6729345	6730605	1261	*	Exon	7	6735305	6751392	16088	1	441194	ENST00000403974.6	-4700	ENSG00000187953
ETV1	ETS variant transcription factor 1	-0.262686	-0.668439	0.143067	4.04055	-1.3651	0.189306	0.501552	-4.86017	peak_144858	Day0vsDay27	chr7	14009876	14010438	563	*	Distal Intergenic	7	13935893	13991425	55533	2	2115	ENST00000421381.5	-18451	ENSG00000006468
UBL3	ubiquitin like 3	-0.262681	-0.681032	0.15567	6.06128	-1.3016	0.209461	0.73902	-4.77985	peak_42056	Day0vsDay15	chr13	29771045	29771670	626	*	Intron	13	29764371	29850617	86247	2	5412	ENST00000380680.5	78947	ENSG00000122042
GNG2	G protein subunit gamma 2	-0.26268	-0.603419	0.0780596	3.38598	-1.64942	0.116866	0.72392	-4.389	peak_47121	Day0vsDay15	chr14	51880950	51881255	306	*	Intron	14	51877634	51940399	62766	1	54331	ENST00000556471.1	3316	ENSG00000186469
DPP6	dipeptidyl peptidase like 6	-0.262678	-0.690239	0.164882	3.6688	-1.32067	0.203569	0.738496	-4.77056	peak_153109	Day0vsDay15	chr7	154005420	154006907	1488	*	Intron	7	154052398	154894285	841888	1	1804	ENST00000377770.8	-45491	ENSG00000130226
COPRS	coordinator of PRMT5 and differentiation stimulator	-0.262667	-0.739295	0.213962	5.78679	-1.14407	0.267212	0.895838	-5.28732	peak_66011	Day0vsDay8	chr17	31825968	31826894	927	*	Distal Intergenic	17	31852231	31858931	6701	2	55352	ENST00000579741.1	32037	ENSG00000172301
RETREG1-AS1	RETREG1 antisense RNA 1	-0.26266	-0.989956	0.464637	0.120222	-0.748582	0.461968	0.825425	-5.31112	peak_126313	Day0vsDay15	chr5	16609541	16610012	472	*	Intron	5	16615926	16629969	14044	1	101929524	ENST00000499131.1	-5914	ENSG00000246214
FBF1	Fas binding factor 1	-0.262656	-0.675804	0.150492	4.15071	-1.31867	0.202847	0.517441	-4.91974	peak_69503	Day0vsDay27	chr17	75914886	75915308	423	*	Promoter (<=1kb)	17	75914035	75915043	1009	2	85302	ENST00000593076.1	0	ENSG00000188878
LOC124905139	uncharacterized protein UNQ6126/PRO20091	-0.262652	-0.724306	0.199002	3.70153	-1.19331	0.247928	0.566393	-5.04366	peak_106608	Day0vsDay27	chr22	47219865	47220433	569	*	Distal Intergenic	22	47115838	47117217	1380	2	124905139	ENST00000623531.1	-102648	NA
LINC00596	long intergenic non-protein coding RNA 596	-0.262642	-1.36298	0.837694	-0.373735	-0.494761	0.62563	0.95618	-5.41923	peak_46268	Day0vsDay8	chr14	23910511	23911053	543	*	Distal Intergenic	14	23922247	23934568	12322	2	102724845	ENST00000559615.1	23515	NA
ZC3H12A	zinc finger CCCH-type containing 12A	-0.262641	-0.732546	0.207264	4.54254	-1.17101	0.257083	0.747093	-4.90819	peak_4166	Day0vsDay15	chr1	37478530	37479220	691	*	Promoter (<=1kb)	1	37479999	37481762	1764	1	80149	ENST00000472312.1	-779	ENSG00000163874
LINC01879	long intergenic non-protein coding RNA 1879	-0.262633	-0.681233	0.155967	1.6544	-1.3217	0.20353	0.738496	-4.774	peak_74466	Day0vsDay15	chr18	76713295	76714117	823	*	Distal Intergenic	18	76690029	76693636	3608	1	400661	ENST00000611889.1	23266	ENSG00000276397
SIGLEC17P	sialic acid binding Ig like lectin 17, pseudogene	-0.262624	-0.711612	0.186365	5.4521	-1.21422	0.239765	0.558213	-5.02809	peak_80711	Day0vsDay27	chr19	51161318	51161585	268	*	Intron	19	51167328	51173231	5904	1	284367	ENST00000618545.5	-5743	ENSG00000291114
MTUS1	microtubule associated scaffold protein 1	-0.262621	-0.754432	0.229189	-0.0205481	-1.1165	0.277056	0.595636	-5.14243	peak_155137	Day0vsDay27	chr8	17787049	17787397	349	*	Intron	8	17755438	17780962	25525	2	57509	ENST00000518755.1	-6087	ENSG00000129422
DPEP3	dipeptidase 3	-0.262618	-0.617903	0.0926671	3.30891	-1.54372	0.140021	0.72392	-4.5236	peak_61092	Day0vsDay15	chr16	67979449	67980779	1331	*	Promoter (<=1kb)	16	67975663	67980499	4837	2	64180	ENST00000268793.6	0	ENSG00000141096
LOC101929974	uncharacterized LOC101929974	-0.262615	-1.43909	0.91386	-0.450977	-0.462694	0.648088	0.959927	-5.44034	peak_40960	Day0vsDay8	chr12	131592815	131593515	701	*	Distal Intergenic	12	131462853	131529894	67042	2	101929974	ENST00000653719.1	-62921	NA
LOC100420587	SHC binding and spindle associated 1 pseudogene	-0.26261	-0.704289	0.17907	6.13068	-1.23297	0.232964	0.743587	-4.84918	peak_78159	Day0vsDay15	chr19	28236687	28237244	558	*	Distal Intergenic	19	28460339	28466682	6344	2	100420587	ENST00000585697.1	229438	ENSG00000283403
BTBD16	BTB domain containing 16	-0.262608	-1.19699	0.671777	-0.818648	-0.582557	0.566062	0.813385	-5.571	peak_23043	Day0vsDay27	chr10	122271408	122272214	807	*	Promoter (<=1kb)	10	122271296	122338159	66864	1	118663	ENST00000260723.6	112	ENSG00000138152
XCR1	X-C motif chemokine receptor 1	-0.262606	-1.07279	0.547579	1.14571	-0.685216	0.501522	0.941917	-5.57082	peak_109922	Day0vsDay8	chr3	46070505	46071103	599	*	Intron	3	46016990	46085825	68836	2	2829	ENST00000683768.1	14722	ENSG00000173578
CACNG1	calcium voltage-gated channel auxiliary subunit gamma 1	-0.262605	-0.710127	0.184918	3.62933	-1.21864	0.23804	0.743858	-4.87121	peak_68794	Day0vsDay15	chr17	67043871	67044833	963	*	Promoter (<=1kb)	17	67044554	67056797	12244	1	786	ENST00000226021.5	0	ENSG00000108878
INPP4A	inositol polyphosphate-4-phosphatase type I A	-0.262602	-0.681202	0.155998	4.02988	-1.32542	0.202027	0.516574	-4.89739	peak_87428	Day0vsDay27	chr2	98455376	98455988	613	*	Intron	2	98444950	98581821	136872	1	3631	ENST00000409540.7	10426	ENSG00000040933
TTC39C	tetratricopeptide repeat domain 39C	-0.262602	-0.734297	0.209093	3.55803	-1.18938	0.250713	0.888333	-5.22722	peak_71909	Day0vsDay8	chr18	24053235	24053752	518	*	Intron	18	24016634	24020285	3652	1	125488	ENST00000577185.1	36601	ENSG00000168234
ZNF692	zinc finger protein 692	-0.262591	-0.67478	0.149599	4.4519	-1.33704	0.197738	0.511701	-4.89217	peak_14982	Day0vsDay27	chr1	248853353	248854439	1087	*	Promoter (<=1kb)	1	248850377	248854523	4147	2	55657	ENST00000462037.6	84	ENSG00000171163
PBOV1	prostate and breast cancer overexpressed 1	-0.262587	-0.639947	0.114773	2.02618	-1.44236	0.163162	0.470458	-4.78675	peak_141181	Day0vsDay27	chr6	138247080	138247529	450	*	Intron	6	138215986	138218491	2506	2	59351	ENST00000527246.3	-28589	ENSG00000254440
CD44	CD44 molecule (IN blood group)	-0.262585	-0.931538	0.406368	0.964641	-0.8364	0.4138	0.712629	-5.38076	peak_27080	Day0vsDay27	chr11	35148208	35148434	227	*	Intron	11	35139306	35223320	84015	1	960	ENST00000442151.6	8902	ENSG00000026508
HUNK	hormonally up-regulated Neu-associated kinase	-0.262584	-0.714692	0.189525	3.15618	-1.21653	0.239871	0.558325	-5.0316	peak_101478	Day0vsDay27	chr21	32008433	32008955	523	*	Intron	21	31974703	32044633	69931	1	30811	ENST00000439107.1	33730	ENSG00000142149
H4C14	H4 clustered histone 14	-0.262583	-0.735086	0.209919	5.67118	-1.15219	0.26473	0.750002	-4.92744	peak_8807	Day0vsDay15	chr1	149831814	149833636	1823	*	Promoter (<=1kb)	1	149832657	149833052	396	1	8370	ENST00000578186.3	0	ENSG00000270882
CCR7	C-C motif chemokine receptor 7	-0.262575	-0.692163	0.167013	6.64143	-1.27387	0.219218	0.741558	-4.80778	peak_66759	Day0vsDay15	chr17	40547278	40548149	872	*	Distal Intergenic	17	40554330	40561013	6684	2	1236	ENST00000579344.1	12864	ENSG00000126353
LILRA1	leukocyte immunoglobulin like receptor A1	-0.262552	-0.656652	0.131548	5.00191	-1.39949	0.179361	0.731988	-4.67642	peak_81032	Day0vsDay15	chr19	54596866	54597454	589	*	Intron	19	54593660	54602090	8431	1	11024	ENST00000453777.1	3206	ENSG00000104974
PRCC	proline rich mitotic checkpoint control factor	-0.262548	-0.810263	0.285167	2.426	-1.00274	0.328651	0.915083	-5.32849	peak_9479	Day0vsDay8	chr1	156801319	156802193	875	*	Distal Intergenic	1	156795812	156800812	5001	1	5546	ENST00000469071.1	5507	ENSG00000143294
MTUS2	microtubule associated scaffold protein 2	-0.262546	-0.868724	0.343631	-0.885067	-0.897767	0.378944	0.685235	-5.3497	peak_42006	Day0vsDay27	chr13	28923575	28924244	670	*	Intron	13	28820339	29505947	685609	1	23281	ENST00000612955.6	103236	ENSG00000132938
ARHGAP40	Rho GTPase activating protein 40	-0.262542	-0.621664	0.0965806	2.94213	-1.51535	0.143795	0.723963	-4.55344	peak_98112	Day0vsDay15	chr20	38665989	38666942	954	*	Distal Intergenic	20	38647063	38651035	3973	1	343578	ENST00000414158.1	18926	ENSG00000124143
COPZ1	COPI coat complex subunit zeta 1	-0.262538	-0.606582	0.081506	4.42983	-1.59657	0.127697	0.72392	-4.45233	peak_36389	Day0vsDay15	chr12	54303787	54304779	993	*	Promoter (2-3kb)	12	54301220	54343279	42060	1	22818	ENST00000548076.5	2567	ENSG00000111481
CHEK2P2	CHEK2 pseudogene 2	-0.262537	-0.601333	0.076259	1.92618	-1.67585	0.111322	0.72392	-4.35389	peak_51127	Day0vsDay15	chr15	20227026	20228017	992	*	Distal Intergenic	15	20282744	20291558	8815	1	646096	ENST00000555186.5	-54727	ENSG00000290857
MOBP	myelin associated oligodendrocyte basic protein	-0.262529	-0.66505	0.139992	3.01819	-1.35191	0.19002	0.867973	-5.04202	peak_109411	Day0vsDay8	chr3	39608062	39609205	1144	*	Distal Intergenic	3	39502215	39524556	22342	1	4336	ENST00000479860.1	105847	ENSG00000168314
FBXO17	F-box protein 17	-0.262528	-0.643791	0.118735	4.48	-1.45392	0.163264	0.727998	-4.62091	peak_79140	Day0vsDay15	chr19	38977967	38978796	830	*	Promoter (2-3kb)	19	38941401	38975742	34342	2	115290	ENST00000292852.9	-2225	ENSG00000269190
NFIA	nuclear factor I A	-0.262527	-0.706474	0.181419	3.28238	-1.25618	0.225251	0.542046	-4.97671	peak_5773	Day0vsDay27	chr1	61452709	61454011	1303	*	Intron	1	61406672	61455874	49203	1	4774	ENST00000493627.1	46037	ENSG00000162599
TMEM130	transmembrane protein 130	-0.262527	-0.63462	0.109566	5.2529	-1.46293	0.160551	0.727397	-4.60551	peak_149655	Day0vsDay15	chr7	98872314	98872820	507	*	Promoter (1-2kb)	7	98863095	98870771	7677	2	222865	ENST00000445790.1	-1543	ENSG00000166448
PAM	peptidylglycine alpha-amidating monooxygenase	-0.262521	-0.705753	0.180711	3.40768	-1.24144	0.230715	0.548004	-5.00692	peak_129527	Day0vsDay27	chr5	102764463	102764969	507	*	Intron	5	102755343	102866270	110928	1	5066	ENST00000512073.1	9120	ENSG00000145730
ADD2	adducin 2	-0.26252	-1.29296	0.767923	1.25884	-0.528074	0.602687	0.953068	-5.39498	peak_85929	Day0vsDay8	chr2	70734171	70734697	527	*	Intron	2	70692428	70717778	25351	2	119	ENST00000415348.5	-16393	ENSG00000075340
CCDC71	coiled-coil domain containing 71	-0.262511	-0.895698	0.370676	1.64689	-0.859354	0.399331	0.931105	-5.40455	peak_110246	Day0vsDay8	chr3	49153044	49154275	1232	*	Exon	3	49162535	49166331	3797	2	64925	ENST00000321895.7	12056	ENSG00000177352
LOC124904863	uncharacterized LOC124904863	-0.262506	-0.758092	0.23308	3.55942	-1.09794	0.283999	0.901977	-5.30257	peak_96041	Day0vsDay8	chr20	5348272	5348734	463	*	Intron	20	5318268	5503189	184922	1	124904863	ENST00000668553.1	30004	NA
REEP1	receptor accessory protein 1	-0.262506	-0.962204	0.437192	-0.0578155	-0.777652	0.444984	0.73637	-5.44868	peak_86758	Day0vsDay27	chr2	86220970	86221809	840	*	Promoter (1-2kb)	2	86214251	86223785	9535	2	65055	ENST00000646181.1	1976	ENSG00000068615
COPS9	COP9 signalosome subunit 9	-0.262496	-0.945485	0.420492	-0.299665	-0.804442	0.431479	0.813935	-5.18958	peak_95195	Day0vsDay15	chr2	240095311	240096485	1175	*	Distal Intergenic	2	240130828	240134290	3463	2	150678	ENST00000491765.5	37805	ENSG00000172428
MIR3975	microRNA 3975	-0.262491	-1.22288	0.697902	-1.19578	-0.566529	0.576718	0.870424	-5.34655	peak_72330	Day0vsDay15	chr18	35589027	35589465	439	*	Promoter (2-3kb)	18	35591737	35591806	70	1	100616257	ENST00000636650.1	-2272	ENSG00000283514
NSMCE2	NSE2 (MMS21) homolog, SMC5-SMC6 complex SUMO ligase	-0.262489	-0.73888	0.213903	2.58307	-1.1603	0.260956	0.748411	-4.92446	peak_160141	Day0vsDay15	chr8	125118104	125118869	766	*	Intron	8	125124144	125367118	242975	1	286053	ENST00000517315.1	-5275	ENSG00000156831
ADARB2	adenosine deaminase RNA specific B2 (inactive)	-0.262487	-0.954483	0.42951	0.0545163	-0.809194	0.428986	0.724236	-5.34615	peak_15262	Day0vsDay27	chr10	1870044	1871242	1199	*	Distal Intergenic	10	1177313	1737525	560213	2	105	ENST00000381312.6	-132519	ENSG00000185736
CST7	cystatin F	-0.262482	-1.25943	0.734463	-0.0826167	-0.546861	0.591013	0.952664	-5.38661	peak_97110	Day0vsDay8	chr20	24823939	24824766	828	*	Distal Intergenic	20	24949269	24959928	10660	1	8530	ENST00000480798.2	-124503	ENSG00000077984
ACER2	alkaline ceramidase 2	-0.262461	-1.54158	1.01666	-0.330696	-0.425316	0.674701	0.963861	-5.53563	peak_162596	Day0vsDay8	chr9	19494136	19494477	342	*	Distal Intergenic	9	19409009	19452505	43497	1	340485	ENST00000340967.3	85127	ENSG00000177076
ELFN1	extracellular leucine rich repeat and fibronectin type III domain containing 1	-0.262452	-0.954759	0.429856	2.10963	-0.78706	0.440251	0.934819	-5.48872	peak_143926	Day0vsDay8	chr7	1678857	1679959	1103	*	Intron	7	1670277	1747946	77670	1	392617	ENST00000424383.5	8580	ENSG00000225968
LRRIQ1	leucine rich repeats and IQ motif containing 1	-0.262446	-1.22083	0.695936	-0.398522	-0.567622	0.575988	0.819693	-5.5943	peak_37599	Day0vsDay27	chr12	85043205	85043973	769	*	Promoter (<=1kb)	12	85044781	85055607	10827	1	84125	ENST00000533414.1	-808	ENSG00000133640
LENG9	leukocyte receptor cluster member 9	-0.262437	-0.752852	0.227978	1.51667	-1.11528	0.278418	0.754774	-4.97264	peak_81006	Day0vsDay15	chr19	54462853	54465136	2284	*	Promoter (<=1kb)	19	54461732	54463778	2047	2	94059	ENST00000611161.2	0	ENSG00000275183
LOC105378880	uncharacterized LOC105378880	-0.262435	-1.14733	0.622456	-0.594201	-0.614737	0.544979	0.800826	-5.57599	peak_7346	Day0vsDay27	chr1	104735589	104736457	869	*	Distal Intergenic	1	104998406	105032365	33960	2	105378880	ENST00000648518.1	295908	NA
OLFM2	olfactomedin 2	-0.262422	-0.667253	0.142408	4.11543	-1.35281	0.193689	0.73572	-4.72845	peak_76529	Day0vsDay15	chr19	9930752	9931364	613	*	Intron	19	9857208	9936324	79117	2	93145	ENST00000590410.1	4960	ENSG00000105088
CLCN1	chloride voltage-gated channel 1	-0.26241	-0.738741	0.213922	3.66737	-1.14244	0.268133	0.896011	-5.28152	peak_152250	Day0vsDay8	chr7	143329914	143330562	649	*	Intron	7	143321478	143330895	9418	1	1180	ENST00000455478.6	8436	ENSG00000188037
NAPEPLD	N-acyl phosphatidylethanolamine phospholipase D	-0.262407	-0.741523	0.216708	2.66788	-1.13694	0.268845	0.896127	-5.22953	peak_150214	Day0vsDay8	chr7	103155292	103156232	941	*	Intron	7	103103087	103149560	46474	2	222236	ENST00000427257.5	-5732	ENSG00000161048
SMASR	SMAD3 associated long non-coding RNA	-0.26239	-0.648952	0.124172	3.40297	-1.43006	0.169749	0.478988	-4.78564	peak_53814	Day0vsDay27	chr15	66865737	66866536	800	*	Exon	15	66931537	66956518	24982	2	102723481	ENST00000558436.2	89982	ENSG00000259289
MPZL1	myelin protein zero like 1	-0.262387	-0.713201	0.188426	5.3262	-1.2075	0.242395	0.88691	-5.2213	peak_10228	Day0vsDay8	chr1	167714215	167715933	1719	*	Distal Intergenic	1	167721950	167765896	43947	1	9019	ENST00000464954.1	-6017	ENSG00000197965
ANK1	ankyrin 1	-0.262387	-0.680843	0.156069	5.56552	-1.30088	0.20956	0.73902	-4.78087	peak_156616	Day0vsDay15	chr8	41895576	41896626	1051	*	Promoter (<=1kb)	8	41655331	41896532	241202	2	286	ENST00000705521.1	0	ENSG00000029534
CACUL1	CDK2 associated cullin domain 1	-0.262386	-0.78358	0.258808	0.092771	-1.08975	0.291803	0.758221	-4.94607	peak_22739	Day0vsDay15	chr10	118817869	118818894	1026	*	Intron	10	118684556	118755249	70694	2	143384	ENST00000493518.5	-62620	ENSG00000151893
MIR6130	microRNA 6130	-0.262383	-0.693569	0.168804	2.98583	-1.27701	0.217361	0.740597	-4.81032	peak_101212	Day0vsDay15	chr21	22847258	22847835	578	*	Distal Intergenic	21	23079284	23079392	109	1	102466967	ENST00000619419.1	-231449	ENSG00000275469
CDC73	cell division cycle 73	-0.262383	-0.649208	0.124443	1.27835	-1.44393	0.168103	0.728949	-4.63225	peak_11404	Day0vsDay15	chr1	193241118	193242439	1322	*	Intron	1	193234061	193254815	20755	1	79577	ENST00000713652.1	7057	ENSG00000134371
KHDRBS2	KH RNA binding domain containing, signal transduction associated 2	-0.262381	-0.763312	0.23855	-0.42743	-1.0857	0.28926	0.757701	-5.01785	peak_138462	Day0vsDay15	chr6	62677798	62678705	908	*	Distal Intergenic	6	61679961	62286225	606265	2	202559	ENST00000675091.1	-391573	ENSG00000112232
LINC01264	long intergenic non-protein coding RNA 1264	-0.26238	-0.843273	0.318512	0.663782	-0.936252	0.359218	0.783129	-5.13146	peak_17639	Day0vsDay15	chr10	42969204	42971346	2143	*	Distal Intergenic	10	42979017	42981507	2491	2	104266963	ENST00000431395.1	10161	ENSG00000229630
LOC124904223	uncharacterized LOC124904223	-0.26238	-1.11699	0.592227	-0.281891	-0.636387	0.531032	0.946548	-5.34425	peak_7028	Day0vsDay8	chr1	94579458	94580685	1228	*	Distal Intergenic	1	94541940	94554520	12581	1	124904223	ENST00000702722.1	37518	NA
PCBP2	poly(rC) binding protein 2	-0.26238	-0.720273	0.195513	7.42075	-1.19002	0.24965	0.746012	-4.89094	peak_36317	Day0vsDay15	chr12	53474629	53475438	810	*	3' UTR	12	53468468	53479624	11157	1	5094	ENST00000550733.1	6161	ENSG00000197111
PRKCH	protein kinase C eta	-0.262375	-0.674194	0.149445	5.07765	-1.32235	0.202495	0.738496	-4.7596	peak_47546	Day0vsDay15	chr14	61252433	61253293	861	*	Intron	14	61280953	61443211	162259	1	5583	ENST00000555542.5	-27660	ENSG00000027075
PTPRS	protein tyrosine phosphatase receptor type S	-0.262373	-0.699977	0.175231	3.98391	-1.24532	0.228321	0.54535	-4.99887	peak_75951	Day0vsDay27	chr19	5257053	5258061	1009	*	Exon	19	5206537	5286163	79627	2	5802	ENST00000588012.5	28102	ENSG00000105426
CCL26	C-C motif chemokine ligand 26	-0.26236	-0.623983	0.0992626	3.83705	-1.50441	0.149439	0.724843	-4.56085	peak_148793	Day0vsDay15	chr7	75755346	75755983	638	*	Distal Intergenic	7	75769538	75772211	2674	2	10344	ENST00000005180.9	16228	ENSG00000006606
MACF1	microtubule actin crosslinking factor 1	-0.262355	-0.711329	0.18662	2.89858	-1.21122	0.238547	0.885083	-5.17422	peak_4300	Day0vsDay8	chr1	39098125	39099113	989	*	Intron	1	39105411	39323008	217598	1	23499	ENST00000524432.5	-6298	ENSG00000127603
EPHA3	EPH receptor A3	-0.262353	-1.53023	1.00552	-0.896956	-0.428911	0.672122	0.963375	-5.53016	peak_112092	Day0vsDay8	chr3	89114305	89115010	706	*	Intron	3	89107676	89479659	371984	1	2042	ENST00000494014.1	6629	ENSG00000044524
LINC01826	long intergenic non-protein coding RNA 1826	-0.262351	-0.877493	0.35279	0.287877	-0.886612	0.385335	0.689985	-5.30356	peak_89216	Day0vsDay27	chr2	123074530	123075049	520	*	Promoter (1-2kb)	2	123066151	123073481	7331	2	107985818	ENST00000432894.1	-1049	ENSG00000232740
CHRM2	cholinergic receptor muscarinic 2	-0.26235	-0.645236	0.120537	4.57228	-1.43469	0.168444	0.728949	-4.64054	peak_151751	Day0vsDay15	chr7	136811060	136811334	275	*	Intron	7	136868652	137020213	151562	1	1129	ENST00000680005.1	-57318	ENSG00000181072
CLEC4A	C-type lectin domain family 4 member A	-0.262346	-0.65456	0.129868	3.96412	-1.40321	0.178044	0.731988	-4.67625	peak_34315	Day0vsDay15	chr12	8127101	8127492	392	*	Intron	12	8123912	8138206	14295	1	50856	ENST00000641376.1	3189	ENSG00000111729
MIR4539	microRNA 4539	-0.262346	-0.968718	0.444026	1.36288	-0.78137	0.444448	0.934889	-5.22249	peak_50940	Day0vsDay8	chr14	105857017	105857491	475	*	Promoter (<=1kb)	14	105857513	105857572	60	2	100616374	ENST00000579784.1	81	ENSG00000265612
ACOXL	acyl-CoA oxidase like	-0.262339	-0.79764	0.272962	5.1227	-1.03688	0.313787	0.910485	-5.39064	peak_88349	Day0vsDay8	chr2	110875716	110876721	1006	*	Intron	2	110805319	110995909	190591	1	55289	ENST00000433706.5	70397	ENSG00000153093
DPYSL2	dihydropyrimidinase like 2	-0.262338	-0.630947	0.10627	4.47423	-1.47521	0.1542	0.459339	-4.73625	peak_155758	Day0vsDay27	chr8	26696959	26697877	919	*	Distal Intergenic	8	26637530	26643522	5993	1	1808	ENST00000474808.1	59429	ENSG00000092964
LINC01181	long intergenic non-protein coding RNA 1181	-0.262336	-0.719388	0.194716	3.86276	-1.19312	0.248364	0.888333	-5.22639	peak_159365	Day0vsDay8	chr8	103124938	103125158	221	*	Intron	8	103121032	103132966	11935	1	379034	ENST00000503718.2	3906	NA
MESP2	mesoderm posterior bHLH transcription factor 2	-0.262332	-0.802498	0.277834	-0.485054	-1.00666	0.324947	0.639732	-5.30116	peak_55611	Day0vsDay27	chr15	89775733	89777258	1526	*	Promoter (<=1kb)	15	89776332	89778754	2423	1	145873	ENST00000341735.5	0	ENSG00000188095
CLDN14	claudin 14	-0.262328	-0.720256	0.195599	2.38437	-1.23031	0.234923	0.552932	-5.00765	peak_101847	Day0vsDay27	chr21	36605253	36607227	1975	*	Distal Intergenic	21	36460621	36576569	115949	2	23562	ENST00000342108.2	-28684	ENSG00000159261
LINC01447	long intergenic non-protein coding RNA 1447	-0.262326	-0.796318	0.271666	-0.187047	-1.02869	0.316738	0.768331	-5.02894	peak_146899	Day0vsDay15	chr7	47621001	47621825	825	*	Promoter (<=1kb)	7	47621939	47629893	7955	1	101929086	ENST00000429010.1	-114	ENSG00000236078
LOC105372523	uncharacterized LOC105372523	-0.262326	-0.694511	0.169859	6.39952	-1.25976	0.223689	0.742929	-4.82225	peak_96218	Day0vsDay15	chr20	9649148	9649825	678	*	Intron	20	9562941	9571257	8317	1	105372523	ENST00000657954.1	86207	NA
MAPK1	mitogen-activated protein kinase 1	-0.262314	-0.751599	0.226972	4.07645	-1.11762	0.278462	0.899974	-5.3057	peak_103742	Day0vsDay8	chr22	21876491	21877189	699	*	Distal Intergenic	22	21769040	21867680	98641	2	5594	ENST00000398822.7	-8811	ENSG00000100030
PELI2	pellino E3 ubiquitin protein ligase family member 2	-0.262313	-0.886921	0.362296	1.49115	-0.899512	0.38065	0.791003	-5.15083	peak_47352	Day0vsDay15	chr14	56150098	56150339	242	*	Intron	14	56119109	56290293	171185	1	57161	ENST00000561019.1	30989	ENSG00000139946
LOC105373942	uncharacterized LOC105373942	-0.262309	-0.987296	0.462679	0.0309603	-0.749962	0.461153	0.825256	-5.27615	peak_94581	Day0vsDay15	chr2	235763829	235764150	322	*	Intron	2	235773855	235775794	1940	2	105373942	ENST00000409661.5	11644	NA
LOC124902561	uncharacterized LOC124902561	-0.262307	-1.16651	0.641899	-0.395588	-0.604382	0.552513	0.804826	-5.48191	peak_24079	Day0vsDay27	chr10	130551426	130552331	906	*	Distal Intergenic	10	130180185	130183643	3459	1	124902561	ENST00000619341.1	371241	NA
SLCO4C1	solute carrier organic anion transporter family member 4C1	-0.2623	-0.761874	0.237273	2.95657	-1.12001	0.278551	0.754875	-4.95732	peak_129495	Day0vsDay15	chr5	101678532	101679046	515	*	Distal Intergenic	5	102233986	102296284	62299	2	353189	ENST00000310954.7	617238	ENSG00000173930
GATA3	GATA binding protein 3	-0.2623	-0.779115	0.254516	2.77452	-1.05631	0.303962	0.907522	-5.33714	peak_15793	Day0vsDay8	chr10	8055582	8056173	592	*	Promoter (<=1kb)	10	8054810	8074890	20081	1	2625	ENST00000346208.4	772	ENSG00000107485
ISM1-AS1	ISM1 antisense RNA 1	-0.262297	-0.684812	0.160217	5.3405	-1.29394	0.212901	0.740251	-4.78841	peak_96347	Day0vsDay15	chr20	13322562	13323126	565	*	Distal Intergenic	20	13237801	13239674	1874	2	100505536	ENST00000431407.1	-82888	NA
FYN	FYN proto-oncogene, Src family tyrosine kinase	-0.262286	-0.79381	0.269237	0.198874	-1.02599	0.316704	0.768314	-5.06077	peak_140170	Day0vsDay15	chr6	111857664	111858659	996	*	Promoter (<=1kb)	6	111708011	111858383	150373	2	2534	ENST00000518630.5	0	ENSG00000010810
C21orf91-OT1	C21orf91 overlapping transcript 1	-0.262286	-0.804763	0.280192	0.227827	-1.01437	0.323082	0.77145	-5.07046	peak_101070	Day0vsDay15	chr21	17780372	17781027	656	*	Intron	21	17777404	17792509	15106	2	246312	ENST00000430401.5	11482	ENSG00000240770
LINC02935	long intergenic non-protein coding RNA 2935	-0.262282	-0.723079	0.198514	-0.0566753	-1.18864	0.248316	0.566677	-5.05529	peak_22282	Day0vsDay27	chr10	112906626	112907571	946	*	Distal Intergenic	10	112888735	112906111	17377	1	107984158	ENST00000428766.2	17891	NA
SARS2	seryl-tRNA synthetase 2, mitochondrial	-0.262281	-0.689621	0.165058	4.57577	-1.28007	0.216526	0.740597	-4.8035	peak_79131	Day0vsDay15	chr19	38924132	38925121	990	*	Promoter (2-3kb)	19	38919799	38921874	2076	2	54938	ENST00000600448.5	-2258	ENSG00000104835
PLEK	pleckstrin	-0.26228	-0.657208	0.132649	6.25181	-1.3787	0.184626	0.731988	-4.6981	peak_85710	Day0vsDay15	chr2	68387428	68388016	589	*	Promoter (<=1kb)	2	68387942	68395717	7776	1	5341	ENST00000474788.1	0	ENSG00000115956
NDUFS3	NADH:ubiquinone oxidoreductase core subunit S3	-0.262278	-0.695017	0.170461	4.77069	-1.2563	0.222068	0.5389	-4.98776	peak_27805	Day0vsDay27	chr11	47578463	47579573	1111	*	Promoter (<=1kb)	11	47579029	47579696	668	1	4722	ENST00000529276.1	0	ENSG00000213619
LOC105377891	uncharacterized LOC105377891	-0.262277	-0.769553	0.244999	5.24367	-1.07381	0.296935	0.905813	-5.35896	peak_139322	Day0vsDay8	chr6	90411305	90411870	566	*	Distal Intergenic	6	90345219	90362632	17414	1	105377891	ENST00000569865.1	66086	NA
UBE3D	ubiquitin protein ligase E3D	-0.262277	-0.825397	0.300843	1.46536	-0.9942	0.333214	0.917066	-5.35672	peak_139042	Day0vsDay8	chr6	83055411	83055740	330	*	Promoter (2-3kb)	6	83017182	83057969	40788	2	90025	ENST00000369746.2	2229	ENSG00000118420
LOC105372345	uncharacterized LOC105372345	-0.262276	-0.672611	0.148059	1.11495	-1.33965	0.196361	0.736347	-4.75211	peak_78122	Day0vsDay15	chr19	27392064	27393135	1072	*	Distal Intergenic	19	27681744	27685255	3512	2	105372345	ENST00000662444.1	292120	NA
ASAP1	ArfGAP with SH3 domain, ankyrin repeat and PH domain 1	-0.262274	-0.673008	0.148459	4.87154	-1.33349	0.198914	0.736933	-4.74846	peak_160486	Day0vsDay15	chr8	130605197	130605773	577	*	Intron	8	130052104	130443674	391571	2	50807	ENST00000518721.6	-161523	ENSG00000153317
SLC11A1	solute carrier family 11 member 1	-0.262274	-0.609159	0.0846121	2.15958	-1.5672	0.131213	0.72392	-4.49565	peak_93331	Day0vsDay15	chr2	218378151	218378423	273	*	Distal Intergenic	2	218382029	218396027	13999	1	6556	ENST00000468221.5	-3606	ENSG00000018280
MIR4435-2HG	MIR4435-2 host gene	-0.262273	-0.753489	0.228943	5.17907	-1.11002	0.281578	0.755583	-4.96584	peak_88435	Day0vsDay15	chr2	111441591	111441980	390	*	Promoter (<=1kb)	2	111429322	111441621	12300	2	541471	ENST00000603310.5	0	ENSG00000172965
PIN4P1	peptidylprolyl cis/trans isomerase, NIMA-interacting 4 pseudogene 1	-0.262263	-0.626087	0.10156	0.877519	-1.50039	0.148207	0.45116	-4.72169	peak_52588	Day0vsDay27	chr15	43874203	43874670	468	*	Promoter (1-2kb)	15	43875849	43876244	396	2	728758	ENST00000451079.1	1574	NA
KRT42P	keratin 42, pseudogene	-0.262261	-0.667935	0.143413	5.52054	-1.34071	0.196696	0.736406	-4.7393	peak_66832	Day0vsDay15	chr17	41653780	41654641	862	*	Distal Intergenic	17	41626327	41640199	13873	2	284116	ENST00000398469.5	-13581	ENSG00000290861
CTTN	cortactin	-0.262254	-0.765172	0.240663	-0.432186	-1.08726	0.289975	0.757922	-4.9624	peak_29440	Day0vsDay15	chr11	70413207	70414070	864	*	Promoter (<=1kb)	11	70414611	70416204	1594	1	2017	ENST00000525276.1	-541	ENSG00000085733
LINC01713	long intergenic non-protein coding RNA 1713	-0.262252	-1.28336	0.758854	-0.00952831	-0.532359	0.599766	0.95305	-5.46172	peak_96127	Day0vsDay8	chr20	6707594	6708218	625	*	Distal Intergenic	20	6731258	6736136	4879	2	105372516	ENST00000445589.1	27918	NA
FBXL17	F-box and leucine rich repeat protein 17	-0.262247	-1.3039	0.779406	0.121151	-0.521848	0.606945	0.95443	-5.51164	peak_129712	Day0vsDay8	chr5	108380508	108383030	2523	*	Promoter (<=1kb)	5	107859035	108382098	523064	2	64839	ENST00000542267.7	0	ENSG00000145743
ITGAD	integrin subunit alpha D	-0.262244	-0.718012	0.193524	5.03283	-1.19364	0.247475	0.888333	-5.23341	peak_59430	Day0vsDay8	chr16	31411103	31411676	574	*	Exon	16	31423942	31424715	774	1	3681	ENST00000567308.1	-12266	ENSG00000156886
DNAJC17	DnaJ heat shock protein family (Hsp40) member C17	-0.262237	-0.744907	0.220433	4.99955	-1.14711	0.266528	0.584957	-5.08921	peak_52353	Day0vsDay27	chr15	40806756	40807958	1203	*	Promoter (<=1kb)	15	40765161	40807473	42313	2	55192	ENST00000220496.9	0	ENSG00000104129
LOC101929898	uncharacterized LOC101929898	-0.262231	-0.905666	0.381204	-0.230788	-0.844765	0.407255	0.707334	-5.40926	peak_124918	Day0vsDay27	chr5	708483	710572	2090	*	3' UTR	5	693529	694831	1303	1	101929898	ENST00000684887.1	14954	NA
LOC124904606	uncharacterized LOC124904606	-0.262227	-0.762047	0.237593	2.54988	-1.09054	0.288754	0.904115	-5.30758	peak_74991	Day0vsDay8	chr19	388766	389350	585	*	Distal Intergenic	19	382725	387533	4809	1	124904606	ENST00000662087.1	6041	NA
LINGO3	leucine rich repeat and Ig domain containing 3	-0.262224	-0.619942	0.0954943	4.52727	-1.54121	0.140809	0.72392	-4.51793	peak_75433	Day0vsDay15	chr19	2315785	2316887	1103	*	Exon	19	2287164	2308154	20991	2	645191	ENST00000698372.1	-7631	ENSG00000220008
LOC101929439	uncharacterized LOC101929439	-0.262212	-0.639842	0.115417	4.04313	-1.43998	0.166149	0.474343	-4.77775	peak_54593	Day0vsDay27	chr15	76185707	76186082	376	*	Intron	15	76174891	76181486	6596	2	101929439	ENST00000558424.1	-4221	ENSG00000259422
EXO5-DT	EXO5 divergent transcript	-0.262211	-0.638629	0.114208	4.02346	-1.45985	0.161542	0.727998	-4.61044	peak_4426	Day0vsDay15	chr1	40508133	40509389	1257	*	Promoter (<=1kb)	1	40493157	40508661	15505	2	105378672	ENST00000450713.1	0	NA
LOC124900444	small nucleolar RNA SNORA40	-0.26221	-0.773277	0.248858	3.70777	-1.08716	0.291264	0.608479	-5.15292	peak_8232	Day0vsDay27	chr1	117658602	117659085	484	*	Distal Intergenic	1	117688621	117688742	122	2	124900444	ENST00000390964.1	29657	ENSG00000212266
LOC124904863	uncharacterized LOC124904863	-0.262194	-0.77134	0.246952	-0.0487885	-1.06742	0.297252	0.760593	-5.03934	peak_96040	Day0vsDay15	chr20	5323848	5324329	482	*	Intron	20	5318268	5503189	184922	1	124904863	ENST00000668553.1	5580	NA
MYO1D	myosin ID	-0.262184	-0.693901	0.169533	3.94033	-1.26019	0.223123	0.881994	-5.15254	peak_66064	Day0vsDay8	chr17	32503195	32504477	1283	*	Intron	17	32494453	32497073	2621	2	4642	ENST00000577576.1	-6122	ENSG00000176658
SPATS2L	spermatogenesis associated serine rich 2 like	-0.262174	-0.663402	0.139054	2.59716	-1.35443	0.189228	0.867973	-5.05286	peak_92494	Day0vsDay8	chr2	200305984	200307899	1916	*	Promoter (<=1kb)	2	200305986	200482263	176278	1	26010	ENST00000358677.9	0	ENSG00000196141
UBXN2B	UBX domain protein 2B	-0.262171	-0.68396	0.159618	5.39706	-1.28868	0.213453	0.740395	-4.79368	peak_157509	Day0vsDay15	chr8	58360734	58361560	827	*	Distal Intergenic	8	58411359	58434941	23583	1	137886	ENST00000522978.1	-49799	ENSG00000215114
KRTCAP2	keratinocyte associated protein 2	-0.262168	-0.646902	0.122566	5.10007	-1.41246	0.171681	0.729765	-4.66212	peak_9279	Day0vsDay15	chr1	155172609	155174604	1996	*	Promoter (<=1kb)	1	155169408	155172777	3370	2	200185	ENST00000463527.5	0	ENSG00000163463
LAPTM5	lysosomal protein transmembrane 5	-0.262168	-0.832495	0.30816	4.98071	-0.958194	0.350565	0.920238	-5.46771	peak_3511	Day0vsDay8	chr1	30749569	30750217	649	*	Intron	1	30733889	30746229	12341	2	7805	ENST00000464569.1	-3340	ENSG00000162511
FLVCR2	FLVCR choline and putative heme transporter 2	-0.262166	-0.906002	0.381671	0.612864	-0.880774	0.390637	0.929414	-5.40855	peak_48583	Day0vsDay8	chr14	75635856	75636524	669	*	Promoter (2-3kb)	14	75633625	75663164	29540	1	55640	ENST00000556265.5	2231	ENSG00000119686
NTM	neurotrimin	-0.262164	-0.856869	0.332541	-0.570442	-0.913751	0.370666	0.78663	-5.14827	peak_33234	Day0vsDay15	chr11	132059111	132060103	993	*	Intron	11	132141011	132314703	173693	1	50863	ENST00000467255.5	-80908	ENSG00000182667
PKMYT1	protein kinase, membrane associated tyrosine/threonine 1	-0.262162	-0.749375	0.225051	5.79734	-1.11829	0.278498	0.900047	-5.31385	peak_57015	Day0vsDay8	chr16	2979577	2981285	1709	*	Promoter (<=1kb)	16	2968102	2980416	12315	2	9088	ENST00000431515.6	0	ENSG00000127564
MIR8060	microRNA 8060	-0.262159	-1.74913	1.22481	-0.603851	-0.365442	0.718241	0.9672	-5.59967	peak_112200	Day0vsDay8	chr3	96068132	96069711	1580	*	Distal Intergenic	3	96359964	96360039	76	1	102465864	ENST00000615894.1	-290253	ENSG00000278103
LOC124903394	uncharacterized LOC124903394	-0.262156	-0.760557	0.236245	-0.423238	-1.09917	0.286269	0.756527	-4.95423	peak_50664	Day0vsDay15	chr14	104343307	104344819	1513	*	Distal Intergenic	14	104376530	104378951	2422	2	124903394	ENST00000557687.1	34132	NA
SLCO3A1	solute carrier organic anion transporter family member 3A1	-0.262156	-0.680049	0.155737	4.90877	-1.31399	0.20634	0.521245	-4.91588	peak_55815	Day0vsDay27	chr15	91854762	91854957	196	*	Promoter (<=1kb)	15	91854336	92155269	300934	1	28232	ENST00000555769.5	426	ENSG00000176463
WNT10B	Wnt family member 10B	-0.262155	-0.750382	0.226073	4.88433	-1.11343	0.279575	0.900519	-5.31788	peak_35880	Day0vsDay8	chr12	48971191	48972349	1159	*	Promoter (<=1kb)	12	48965340	48971735	6396	2	7480	ENST00000301061.9	0	ENSG00000169884
IFFO2	intermediate filament family orphan 2	-0.262139	-0.817589	0.293312	2.04593	-1.01323	0.324337	0.913753	-5.34204	peak_2200	Day0vsDay8	chr1	18923672	18924015	344	*	Intron	1	18908291	18911992	3702	2	126917	ENST00000355609.8	-11680	ENSG00000169991
EMILIN3	elastin microfibril interfacer 3	-0.26213	-0.699272	0.175011	1.12084	-1.26247	0.222353	0.539286	-4.97657	peak_98308	Day0vsDay27	chr20	41377022	41377833	812	*	Distal Intergenic	20	41359962	41366818	6857	2	90187	ENST00000332312.4	-10204	ENSG00000183798
TUB	TUB bipartite transcription factor	-0.262116	-1.2215	0.697268	-0.588274	-0.575676	0.572988	0.949285	-5.43262	peak_25647	Day0vsDay8	chr11	8071648	8072339	692	*	Intron	11	8081211	8106243	25033	1	7275	ENST00000299506.3	-8872	ENSG00000166402
TPO	thyroid peroxidase	-0.262112	-0.935124	0.4109	1.6873	-0.820836	0.42201	0.933687	-5.46803	peak_81588	Day0vsDay8	chr2	1428197	1429039	843	*	Intron	2	1433472	1543711	110240	1	7173	ENST00000422464.5	-4433	ENSG00000115705
LYRM9	LYR motif containing 9	-0.262111	-0.768875	0.244653	2.76328	-1.07467	0.295578	0.611867	-5.19198	peak_65681	Day0vsDay27	chr17	27892842	27893733	892	*	Promoter (<=1kb)	17	27798806	27893365	94560	2	201229	ENST00000582441.1	0	ENSG00000232859
TMT1B	thiol methyltransferase 1B	-0.262098	-0.684049	0.159852	2.47457	-1.28754	0.211169	0.52671	-4.96193	peak_36476	Day0vsDay27	chr12	55681332	55681940	609	*	Promoter (<=1kb)	12	55681736	55684611	2876	1	196410	ENST00000394252.4	0	ENSG00000170439
MIR762HG	MIR762 host gene	-0.262089	-0.666504	0.142327	5.77	-1.35831	0.191301	0.503879	-4.86751	peak_59350	Day0vsDay27	chr16	30873290	30873694	405	*	Promoter (1-2kb)	16	30875222	30895079	19858	1	101928736	ENST00000570025.1	-1528	ENSG00000260083
MAP4K4	mitogen-activated protein kinase kinase kinase kinase 4	-0.262082	-0.629869	0.105705	3.43566	-1.49985	0.151325	0.455156	-4.70491	peak_87686	Day0vsDay27	chr2	101728428	101728701	274	*	Intron	2	101698530	101891987	193458	1	9448	ENST00000417294.5	29898	ENSG00000071054
MYOF	myoferlin	-0.262073	-0.6556	0.131454	1.31391	-1.3804	0.181207	0.731988	-4.70332	peak_20946	Day0vsDay15	chr10	93376254	93376997	744	*	Promoter (2-3kb)	10	93306429	93379987	73559	2	26509	ENST00000463743.5	2990	ENSG00000138119
ADAMTS12	ADAM metallopeptidase with thrombospondin type 1 motif 12	-0.262072	-1.16923	0.645087	0.00731122	-0.599998	0.554931	0.862695	-5.333	peak_126948	Day0vsDay15	chr5	33686012	33686481	470	*	Intron	5	33603442	33624351	20910	2	81792	ENST00000506952.1	-61661	ENSG00000151388
LOC105372224	uncharacterized LOC105372224	-0.262072	-0.654894	0.130751	5.43397	-1.41238	0.175105	0.731631	-4.66238	peak_74684	Day0vsDay15	chr18	78726305	78726829	525	*	Distal Intergenic	18	78908629	78918993	10365	2	105372224	ENST00000578030.1	192164	NA
VXN	vexin	-0.262064	-0.729692	0.205563	4.7506	-1.16686	0.258438	0.577132	-5.07358	peak_157877	Day0vsDay27	chr8	66503340	66504216	877	*	Exon	8	66494544	66496494	1951	1	254778	ENST00000488582.1	8796	ENSG00000169085
LRRC37A	leucine rich repeat containing 37A	-0.262059	-0.767392	0.243275	3.83618	-1.09083	0.290051	0.607618	-5.1422	peak_67386	Day0vsDay27	chr17	46259235	46260620	1386	*	Exon	17	46292733	46337792	45060	1	9884	ENST00000496930.5	-32113	ENSG00000176681
HLCS	holocarboxylase synthetase	-0.262046	-0.777535	0.253443	4.53037	-1.0537	0.303356	0.762465	-5.01974	peak_101872	Day0vsDay15	chr21	36927519	36928163	645	*	Promoter (2-3kb)	21	36896570	36930417	33848	2	3141	ENST00000482273.1	2254	ENSG00000159267
KIF18B	kinesin family member 18B	-0.262042	-0.727189	0.203105	3.53537	-1.17279	0.256816	0.89	-5.24536	peak_67209	Day0vsDay8	chr17	44941615	44942185	571	*	Intron	17	44926360	44936371	10012	2	146909	ENST00000590129.1	-5244	ENSG00000186185
CCR3	C-C motif chemokine receptor 3	-0.262042	-0.653616	0.129532	4.72941	-1.40606	0.1768	0.486679	-4.81052	peak_109947	Day0vsDay27	chr3	46261574	46262873	1300	*	Promoter (<=1kb)	3	46263390	46265365	1976	1	1232	ENST00000475150.1	-517	ENSG00000183625
EPAS1	endothelial PAS domain protein 1	-0.262039	-0.859645	0.335566	0.0990357	-0.91457	0.37139	0.786769	-5.11256	peak_84692	Day0vsDay15	chr2	46253913	46254245	333	*	Distal Intergenic	2	46293667	46346998	53332	1	2034	ENST00000460015.1	-39422	ENSG00000116016
HOXA3	homeobox A3	-0.262039	-0.83506	0.310983	1.41933	-0.947876	0.353398	0.92036	-5.35013	peak_145442	Day0vsDay8	chr7	27135935	27136291	357	*	Intron	7	27110388	27140206	29819	2	3200	ENST00000522788.5	3915	ENSG00000105997
SYNC	syncoilin, intermediate filament protein	-0.262038	-0.788686	0.264609	2.271	-1.034	0.313645	0.910466	-5.22468	peak_3729	Day0vsDay8	chr1	32701690	32703990	2301	*	Promoter (<=1kb)	1	32679906	32702770	22865	2	81493	ENST00000409190.8	0	ENSG00000162520
LOC101927483	uncharacterized LOC101927483	-0.262038	-1.14427	0.620198	-0.224347	-0.615653	0.544385	0.85779	-5.34213	peak_46957	Day0vsDay15	chr14	48078789	48079443	655	*	Distal Intergenic	14	48194174	48228216	34043	1	101927483	ENST00000665334.1	-114731	ENSG00000286595
IQGAP2	IQ motif containing GTPase activating protein 2	-0.262036	-0.683332	0.15926	6.19573	-1.28923	0.21059	0.739368	-4.79268	peak_128576	Day0vsDay15	chr5	76521209	76521745	537	*	Intron	5	76547409	76708130	160722	1	10788	ENST00000379730.7	-25664	ENSG00000145703
NPSR1-AS1	NPSR1 antisense RNA 1	-0.262033	-1.25817	0.7341	0.136078	-0.54525	0.591019	0.952664	-5.45708	peak_145901	Day0vsDay8	chr7	34879249	34879894	646	*	Distal Intergenic	7	34643227	34871582	228356	2	404744	ENST00000431669.5	-7667	ENSG00000197085
TRAPPC3	trafficking protein particle complex subunit 3	-0.262023	-0.682874	0.158829	3.80289	-1.29592	0.211274	0.526882	-4.93779	peak_4030	Day0vsDay27	chr1	36150807	36151117	311	*	Promoter (1-2kb)	1	36136570	36149514	12945	2	27095	ENST00000616395.4	-1293	ENSG00000054116
SEPTIN7P2	septin 7 pseudogene 2	-0.262021	-0.699149	0.175106	3.04876	-1.24247	0.227029	0.74346	-4.85039	peak_146728	Day0vsDay15	chr7	45716038	45716898	861	*	3' UTR	7	45723780	45728310	4531	2	641977	ENST00000444755.5	11412	ENSG00000291207
CAMTA1-AS2	CAMTA1 antisense RNA 2	-0.262017	-0.861361	0.337327	-0.313799	-0.916445	0.370798	0.786644	-5.09465	peak_920	Day0vsDay15	chr1	7505285	7506227	943	*	Intron	1	7382487	7389754	7268	2	102725193	ENST00000618051.1	-115531	ENSG00000237728
MIR586	microRNA 586	-0.262003	-0.678426	0.15442	4.97001	-1.30944	0.206474	0.521328	-4.92262	peak_137969	Day0vsDay27	chr6	45185633	45186218	586	*	Intron	6	45197674	45197770	97	2	693171	ENST00000385035.1	11552	ENSG00000207769
STAU2	staufen double-stranded RNA binding protein 2	-0.261988	-1.1174	0.593424	-0.6567	-0.637812	0.531387	0.79313	-5.49085	peak_158142	Day0vsDay27	chr8	73469875	73470281	407	*	Intron	8	73420959	73458787	37829	2	27067	ENST00000522818.1	-11088	ENSG00000040341
KLRC2	killer cell lectin like receptor C2	-0.261984	-0.714358	0.19039	2.46664	-1.22165	0.237322	0.743858	-4.86462	peak_34534	Day0vsDay15	chr12	10440019	10440266	248	*	Promoter (2-3kb)	12	10430980	10442300	11321	2	3822	ENST00000536833.6	2034	ENSG00000205809
METTL8	methyltransferase 8, tRNA N3-cytidine	-0.261977	-0.975061	0.451108	0.466877	-0.761516	0.454364	0.743269	-5.46651	peak_91330	Day0vsDay27	chr2	171433748	171434930	1183	*	Promoter (<=1kb)	2	171315746	171433990	118245	2	79828	ENST00000375258.9	0	ENSG00000123600
MFSD4A	major facilitator superfamily domain containing 4A	-0.261957	-0.806811	0.282897	-0.24869	-0.996567	0.329715	0.644209	-5.31178	peak_12278	Day0vsDay27	chr1	205569561	205570224	664	*	Promoter (<=1kb)	1	205569021	205600462	31442	1	148808	ENST00000489709.5	540	ENSG00000174514
ALOX12	arachidonate 12-lipoxygenase, 12S type	-0.261952	-0.813348	0.289445	-0.187759	-0.984724	0.335372	0.774622	-5.11164	peak_64138	Day0vsDay15	chr17	7006414	7007144	731	*	Promoter (2-3kb)	17	7009489	7010736	1248	1	239	ENST00000406228.1	-2345	ENSG00000108839
CNTN5	contactin 5	-0.261951	-0.783785	0.259883	-0.165183	-1.04691	0.307782	0.764167	-5.01471	peak_30990	Day0vsDay15	chr11	99406120	99407115	996	*	Intron	11	99556139	100356742	800604	1	53942	ENST00000418526.6	-149024	ENSG00000149972
ACSF3	acyl-CoA synthetase family member 3	-0.261951	-0.77474	0.250839	2.83264	-1.05886	0.301051	0.906806	-5.2867	peak_63025	Day0vsDay8	chr16	89085551	89085997	447	*	Promoter (2-3kb)	16	89088375	89114473	26099	1	197322	ENST00000537895.5	-2378	ENSG00000176715
LINC00702	long intergenic non-protein coding RNA 702	-0.261943	-0.751805	0.227919	4.50821	-1.12935	0.273887	0.752858	-4.94549	peak_15457	Day0vsDay15	chr10	4234498	4235225	728	*	Exon	10	4205441	4243728	38288	2	100652988	ENST00000659601.1	8503	NA
LOC101927560	uncharacterized LOC101927560	-0.261943	-0.788138	0.264252	2.37975	-1.06147	0.302592	0.907017	-5.28838	peak_6485	Day0vsDay8	chr1	83860433	83861321	889	*	Promoter (<=1kb)	1	83801516	83860546	59031	2	101927560	ENST00000457273.5	0	ENSG00000233008
EIF3F	eukaryotic translation initiation factor 3 subunit F	-0.261939	-0.715404	0.191525	5.92059	-1.19787	0.246254	0.744966	-4.88347	peak_25635	Day0vsDay15	chr11	7986703	7987676	974	*	Promoter (<=1kb)	11	7987337	7996139	8803	1	8665	ENST00000531572.2	0	ENSG00000175390
LOC105375344	uncharacterized LOC105375344	-0.261933	-0.776025	0.25216	4.13918	-1.0561	0.302281	0.906996	-5.36919	peak_148109	Day0vsDay8	chr7	69174989	69175792	804	*	Promoter (<=1kb)	7	69145185	69174450	29266	2	105375344	ENST00000661243.1	-539	NA
SORL1-AS1	SORL1 antisense RNA 1	-0.261924	-0.6824	0.158552	6.19431	-1.29295	0.212672	0.740054	-4.78851	peak_32401	Day0vsDay15	chr11	121481885	121483050	1166	*	Intron	11	121447331	121453013	5683	2	105369536	ENST00000501964.1	-28872	ENSG00000246790
HAGH	hydroxyacylglutathione hydrolase	-0.261916	-1.01648	0.49265	-0.493103	-0.722086	0.478112	0.758509	-5.49861	peak_56825	Day0vsDay27	chr16	1825952	1827658	1707	*	Promoter (<=1kb)	16	1807629	1826825	19197	2	3029	ENST00000397356.8	0	ENSG00000063854
ACSF3	acyl-CoA synthetase family member 3	-0.261916	-0.767795	0.243964	3.96873	-1.07318	0.29472	0.904649	-5.34236	peak_63026	Day0vsDay8	chr16	89093658	89094125	468	*	Promoter (<=1kb)	16	89093852	89156233	62382	1	197322	ENST00000317447.9	0	ENSG00000176715
LIPG	lipase G, endothelial type	-0.261913	-0.634125	0.110298	2.51849	-1.478	0.158204	0.464599	-4.72621	peak_73131	Day0vsDay27	chr18	49650304	49650731	428	*	Exon	18	49562345	49567763	5419	1	9388	ENST00000579750.1	87959	ENSG00000101670
TPTEP2	TPTE pseudogene 2	-0.261912	-0.665923	0.142099	5.15847	-1.34798	0.194551	0.73618	-4.73171	peak_105401	Day0vsDay15	chr22	38388848	38389242	395	*	Exon	22	38361381	38384096	22716	2	400927	ENST00000381646.6	-4752	NA
ACACA	acetyl-CoA carboxylase alpha	-0.26191	-0.678204	0.154385	3.36087	-1.35141	0.193892	0.869277	-5.03628	peak_66417	Day0vsDay8	chr17	37220642	37220858	217	*	Promoter (1-2kb)	17	37200429	37222028	21600	2	31	ENST00000614450.4	1170	ENSG00000278540
LINC02057	long intergenic non-protein coding RNA 2057	-0.261909	-0.766308	0.24249	0.641778	-1.0819	0.291788	0.608919	-5.15136	peak_127960	Day0vsDay27	chr5	61277246	61277517	272	*	Intron	5	61250557	61264929	14373	2	105378992	ENST00000503882.1	-12317	ENSG00000249279
FAR2	fatty acyl-CoA reductase 2	-0.261904	-0.960856	0.437047	-0.878366	-0.776699	0.445534	0.736843	-5.50404	peak_35204	Day0vsDay27	chr12	29255037	29255489	453	*	Intron	12	29270449	29307835	37387	1	55711	ENST00000552137.1	-14960	ENSG00000064763
LOC124901251	uncharacterized LOC124901251	-0.261898	-0.705886	0.18209	2.0163	-1.25062	0.227002	0.74346	-4.83297	peak_135047	Day0vsDay15	chr6	5875979	5876749	771	*	Distal Intergenic	6	5851506	5870220	18715	1	124901251	ENST00000454882.2	24473	NA
HOXD8	homeobox D8	-0.261892	-0.744145	0.22036	2.96355	-1.139	0.268898	0.896127	-5.25559	peak_91580	Day0vsDay8	chr2	176132330	176132660	331	*	Promoter (1-2kb)	2	176130357	176132000	1644	1	3234	ENST00000450510.2	1973	ENSG00000175879
SORBS2	sorbin and SH3 domain containing 2	-0.26189	-0.935894	0.412114	-0.670738	-0.818667	0.423209	0.719656	-5.3538	peak_124533	Day0vsDay27	chr4	185932992	185933600	609	*	Promoter (<=1kb)	4	185775281	185933370	158090	2	8470	ENST00000488562.1	0	ENSG00000154556
VPS54	VPS54 subunit of GARP complex	-0.261887	-0.923013	0.39924	0.828718	-0.821081	0.420331	0.717571	-5.40437	peak_85474	Day0vsDay27	chr2	64021658	64021888	231	*	Promoter (2-3kb)	2	63892150	64019428	127279	2	51542	ENST00000272322.9	-2230	ENSG00000143952
CHML	CHM like Rab escort protein	-0.261885	-0.656053	0.132282	5.37199	-1.38227	0.184146	0.731988	-4.69476	peak_14561	Day0vsDay15	chr1	241639557	241640868	1312	*	Promoter (<=1kb)	1	241628851	241640369	11519	2	1122	ENST00000366553.3	0	ENSG00000203668
MYT1	myelin transcription factor 1	-0.261877	-0.893556	0.369802	-0.0454471	-0.859326	0.399346	0.700993	-5.40777	peak_100579	Day0vsDay27	chr20	64137734	64138576	843	*	Intron	20	64151791	64228100	76310	1	4661	ENST00000360149.9	-13215	ENSG00000196132
CIMAP2	ciliary microtubule associated protein 2	-0.261876	-0.658223	0.13447	4.6642	-1.39443	0.1803	0.491105	-4.82472	peak_5488	Day0vsDay27	chr1	54806994	54808216	1223	*	Promoter (<=1kb)	1	54806063	54842252	36190	1	163747	ENST00000371273.4	931	ENSG00000162398
UBA5	ubiquitin like modifier activating enzyme 5	-0.26187	-1.04929	0.52555	1.09734	-0.72249	0.479578	0.939035	-5.50418	peak_114161	Day0vsDay8	chr3	132642169	132642578	410	*	Intron	3	132654446	132678097	23652	1	79876	ENST00000264991.8	-11868	ENSG00000081307
SHANK1	SH3 and multiple ankyrin repeat domains 1	-0.261865	-0.662665	0.138935	4.48676	-1.38014	0.184728	0.496267	-4.84097	peak_80639	Day0vsDay27	chr19	50703198	50703771	574	*	Promoter (<=1kb)	19	50703699	50704506	808	2	50944	ENST00000461154.1	735	ENSG00000161681
DHRS7B	dehydrogenase/reductase 7B	-0.261863	-0.739431	0.215705	5.18768	-1.13836	0.269768	0.896127	-5.2945	peak_65374	Day0vsDay8	chr17	21125910	21127629	1720	*	Promoter (<=1kb)	17	21126947	21172416	45470	1	25979	ENST00000579099.1	0	ENSG00000109016
LOC102723451	family with sequence similarity 243 member B	-0.26186	-0.659396	0.135676	5.52962	-1.38118	0.184388	0.731988	-4.69545	peak_100682	Day0vsDay15	chr21	7775972	7776571	600	*	Distal Intergenic	21	7769588	7770548	961	2	102723451	ENST00000613894.4	-5424	ENSG00000277277
ARHGEF4-AS1	ARHGEF4 antisense RNA 1	-0.261858	-1.55113	1.02741	0.372836	-0.420997	0.677806	0.964113	-5.42549	peak_89813	Day0vsDay8	chr2	130808356	130808853	498	*	Distal Intergenic	2	130834933	130836734	1802	2	121853076	ENST00000660150.1	27881	ENSG00000233221
ST6GALNAC2	ST6 N-acetylgalactosaminide alpha-2,6-sialyltransferase 2	-0.261858	-0.666647	0.142932	6.05036	-1.35077	0.193806	0.73572	-4.72794	peak_69602	Day0vsDay15	chr17	76600929	76601588	660	*	Intron	17	76570910	76586956	16047	2	10610	ENST00000588005.5	-13973	ENSG00000070731
KMT5A	lysine methyltransferase 5A	-0.261856	-0.723529	0.199816	3.78196	-1.17894	0.253231	0.571627	-5.06316	peak_40145	Day0vsDay27	chr12	123398263	123399265	1003	*	Intron	12	123391380	123404918	13539	1	387893	ENST00000485469.1	6883	ENSG00000183955
ZNF592	zinc finger protein 592	-0.261853	-0.801267	0.277561	2.51471	-1.00622	0.325154	0.639959	-5.24833	peak_55237	Day0vsDay27	chr15	84749451	84749887	437	*	Promoter (<=1kb)	15	84748592	84806445	57854	1	9640	ENST00000560079.7	859	ENSG00000166716
PRKCH	protein kinase C eta	-0.26185	-0.647259	0.123559	4.99948	-1.41061	0.174931	0.731631	-4.66588	peak_47564	Day0vsDay15	chr14	61355742	61356362	621	*	Intron	14	61361074	61449247	88174	1	5583	ENST00000556164.5	-4712	ENSG00000027075
GOSR1	golgi SNAP receptor complex member 1	-0.261848	-0.721971	0.198275	4.92942	-1.18292	0.251857	0.57022	-5.05826	peak_65897	Day0vsDay27	chr17	30529948	30530658	711	*	Exon	17	30519699	30522609	2911	1	9527	ENST00000477885.1	10249	ENSG00000108587
HSPA6	heat shock protein family A (Hsp70) member 6	-0.26184	-0.664424	0.140744	4.76325	-1.34815	0.191208	0.8689	-5.05729	peak_9890	Day0vsDay8	chr1	161523604	161525599	1996	*	Promoter (<=1kb)	1	161524540	161526894	2355	1	3310	ENST00000309758.6	0	ENSG00000173110
LINC00598	long intergenic non-protein coding RNA 598	-0.261825	-0.79433	0.27068	6.27161	-1.02357	0.319579	0.634881	-5.21312	peak_42493	Day0vsDay27	chr13	40494406	40494790	385	*	Intron	13	40478766	40481072	2307	2	646982	ENST00000637124.1	-13334	ENSG00000215483
LOC105378482	uncharacterized LOC105378482	-0.261818	-0.672679	0.149044	4.59553	-1.35641	0.191907	0.504717	-4.86899	peak_22111	Day0vsDay27	chr10	110459634	110461491	1858	*	Intron	10	110428840	110496187	67348	2	105378482	ENST00000609514.1	34696	NA
DLG5	discs large MAGUK scaffold protein 5	-0.261817	-0.771836	0.248203	4.70004	-1.07848	0.295118	0.905095	-5.34993	peak_19886	Day0vsDay8	chr10	77832186	77832756	571	*	Promoter (2-3kb)	10	77790791	77829442	38652	2	9231	ENST00000424842.5	-2744	ENSG00000151208
TARP	TCR gamma alternate reading frame protein	-0.261814	-0.696064	0.172436	5.89276	-1.25215	0.226486	0.74346	-4.82995	peak_146160	Day0vsDay15	chr7	38266381	38266780	400	*	Promoter (<=1kb)	7	38257879	38265678	7800	2	445347	ENST00000443402.6	-703	ENSG00000289746
TMEM50A	transmembrane protein 50A	-0.261814	-0.799793	0.276164	4.87325	-1.03413	0.315019	0.766858	-5.02758	peak_2874	Day0vsDay15	chr1	25362938	25363899	962	*	Intron	1	25342592	25351654	9063	1	23585	ENST00000487234.1	20346	ENSG00000183726
LINC01121	long intergenic non-protein coding RNA 1121	-0.261807	-0.636288	0.112675	3.85103	-1.44913	0.161282	0.46859	-4.77207	peak_84611	Day0vsDay27	chr2	45289225	45289880	656	*	Intron	2	45164816	45323385	158570	2	400952	ENST00000427020.6	33505	ENSG00000205054
LOC101927845	uncharacterized LOC101927845	-0.261807	-1.43915	0.915541	-0.986466	-0.463091	0.649163	0.959997	-5.45869	peak_160783	Day0vsDay8	chr8	135014498	135015164	667	*	Distal Intergenic	8	134849935	134881899	31965	1	101927845	ENST00000505083.1	164563	ENSG00000251218
LRRC30	leucine rich repeat containing 30	-0.261805	-0.65932	0.13571	3.1169	-1.37079	0.186579	0.733624	-4.71262	peak_71067	Day0vsDay15	chr18	7174548	7175388	841	*	Distal Intergenic	18	7231089	7232044	956	1	339291	ENST00000383467.3	-55701	ENSG00000206422
GAD1	glutamate decarboxylase 1	-0.261798	-1.00783	0.484233	1.53509	-0.727388	0.474591	0.938011	-5.4231	peak_91303	Day0vsDay8	chr2	170821741	170822572	832	*	Promoter (<=1kb)	2	170822087	170829872	7786	1	2571	ENST00000486850.1	0	ENSG00000128683
LOC124904299	uncharacterized LOC124904299	-0.261795	-0.954075	0.430484	0.5005	-0.791565	0.437796	0.731154	-5.38918	peak_73163	Day0vsDay27	chr18	49949897	49950534	638	*	Intron	18	49969721	49970957	1237	2	124904299	ENST00000591362.1	20423	NA
AP3B1	adaptor related protein complex 3 subunit beta 1	-0.261783	-0.661708	0.138142	2.38142	-1.36992	0.187067	0.733859	-4.72154	peak_128656	Day0vsDay15	chr5	78222125	78222421	297	*	Exon	5	78002326	78294579	292254	2	8546	ENST00000695515.1	72158	ENSG00000132842
LMO1	LIM domain only 1	-0.261774	-0.928466	0.404919	-0.0276546	-0.825131	0.419244	0.7166	-5.37674	peak_25662	Day0vsDay27	chr11	8251078	8252155	1078	*	Intron	11	8224449	8263388	38940	2	4004	ENST00000524379.1	11233	ENSG00000166407
LOC124901150	uncharacterized LOC124901150	-0.261769	-0.791624	0.268085	1.56883	-1.02405	0.316844	0.911501	-5.33963	peak_134326	Day0vsDay8	chr5	179970976	179971774	799	*	Promoter (2-3kb)	5	179974584	179980186	5603	1	124901150	ENST00000649184.1	-2810	NA
STK39	serine/threonine kinase 39	-0.261766	-0.676306	0.152773	1.74671	-1.31366	0.205137	0.52036	-4.92058	peak_91164	Day0vsDay27	chr2	168088644	168089604	961	*	Intron	2	167954020	168113106	159087	2	27347	ENST00000487143.5	23502	ENSG00000198648
ECH1	enoyl-CoA hydratase 1	-0.261766	-0.673731	0.150199	5.4764	-1.33438	0.198855	0.736933	-4.74537	peak_79112	Day0vsDay15	chr19	38815024	38815905	882	*	Promoter (<=1kb)	19	38815422	38816270	849	2	1891	ENST00000601333.1	365	ENSG00000104823
RPH3AL	rabphilin 3A like (without C2 domains)	-0.261753	-0.647514	0.124007	4.29388	-1.42399	0.172001	0.481446	-4.79156	peak_63330	Day0vsDay27	chr17	313804	314433	630	*	Intron	17	214702	319480	104779	2	9501	ENST00000576001.5	5047	ENSG00000181031
BLTP3A	bridge-like lipid transfer protein family member 3A	-0.26175	-0.768446	0.244946	1.58911	-1.12666	0.275266	0.898762	-5.15888	peak_136939	Day0vsDay8	chr6	34791199	34792608	1410	*	Promoter (<=1kb)	6	34792083	34877514	85432	1	54887	ENST00000192788.6	0	ENSG00000065060
LOC105375976	uncharacterized LOC105375976	-0.261747	-0.617982	0.0944893	1.86155	-1.54959	0.138389	0.72392	-4.52265	peak_162385	Day0vsDay15	chr9	12175140	12175525	386	*	Distal Intergenic	9	12098660	12159148	60489	2	105375976	ENST00000663621.1	-15992	ENSG00000224935
KIF1B	kinesin family member 1B	-0.261736	-0.741198	0.217726	3.1204	-1.15155	0.264311	0.749851	-4.93493	peak_1220	Day0vsDay15	chr1	10307689	10308605	917	*	3' UTR	1	10282450	10292334	9885	1	23095	ENST00000497835.1	25239	ENSG00000054523
CRYBG2	crystallin beta-gamma domain containing 2	-0.261724	-0.679759	0.156311	4.53109	-1.34865	0.196991	0.736429	-4.72897	peak_2997	Day0vsDay15	chr1	26358666	26359424	759	*	Promoter (<=1kb)	1	26346459	26360052	13594	2	55057	ENST00000640960.1	628	ENSG00000176092
LOC124903955	uncharacterized LOC124903955	-0.261723	-0.879926	0.356479	0.766264	-0.887859	0.385095	0.68982	-5.30998	peak_65581	Day0vsDay27	chr17	26991677	26992293	617	*	Intron	17	26989189	26999925	10737	2	124903955	ENST00000580686.1	7632	ENSG00000264734
TCERG1L	transcription elongation regulator 1 like	-0.261723	-1.25671	0.733267	0.397887	-0.545231	0.591032	0.952664	-5.37325	peak_24229	Day0vsDay8	chr10	131348923	131350366	1444	*	Distal Intergenic	10	131092391	131311721	219331	2	256536	ENST00000368642.4	-37202	ENSG00000176769
PTPN3	protein tyrosine phosphatase non-receptor type 3	-0.261718	-0.785771	0.262334	0.500734	-1.03518	0.31173	0.627055	-5.27043	peak_165990	Day0vsDay27	chr9	109439864	109440492	629	*	Intron	9	109375694	109451384	75691	2	5774	ENST00000412145.5	10892	ENSG00000070159
ALCAM	activated leukocyte cell adhesion molecule	-0.261716	-0.87035	0.346918	-0.28603	-0.895622	0.380984	0.686805	-5.33185	peak_112477	Day0vsDay27	chr3	104575726	104576262	537	*	Distal Intergenic	3	105366909	105576900	209992	1	214	ENST00000306107.9	-790647	ENSG00000170017
ROCK1	Rho associated coiled-coil containing protein kinase 1	-0.261712	-0.609186	0.0857617	3.56783	-1.5715	0.133686	0.431007	-4.61705	peak_71677	Day0vsDay27	chr18	21156683	21158427	1745	*	Distal Intergenic	18	20946906	21111813	164908	2	6093	ENST00000399799.3	-44870	ENSG00000067900
LINC01044	long intergenic non-protein coding RNA 1044	-0.261712	-1.6221	1.09868	-0.492343	-0.398765	0.693876	0.965401	-5.51038	peak_45398	Day0vsDay8	chr13	112323853	112324338	486	*	Intron	13	112322567	112331225	8659	2	104266956	ENST00000413637.1	6887	ENSG00000223626
LINC02768	long intergenic non-protein coding RNA 2768	-0.261706	-0.743882	0.220469	3.02134	-1.13818	0.269275	0.896127	-5.25691	peak_14305	Day0vsDay8	chr1	235971515	235972427	913	*	Promoter (<=1kb)	1	235942655	235971843	29189	2	105373212	ENST00000715678.1	0	NA
SIPA1L3	signal induced proliferation associated 1 like 3	-0.261706	-0.731729	0.208317	2.45769	-1.18058	0.252812	0.888682	-5.17153	peak_79004	Day0vsDay8	chr19	38175552	38175953	402	*	Promoter (1-2kb)	19	38173626	38193676	20051	1	23094	ENST00000601054.1	1926	ENSG00000105738
GNB1-DT	GNB1 divergent transcript	-0.261704	-0.754493	0.231084	5.56545	-1.10806	0.282726	0.901632	-5.32332	peak_212	Day0vsDay8	chr1	1889872	1891997	2126	*	Promoter (<=1kb)	1	1891223	1892726	1504	1	105378949	ENST00000689170.1	0	ENSG00000231050
ENTHD1	ENTH domain containing 1	-0.261701	-0.705162	0.18176	6.16729	-1.22852	0.234885	0.552932	-5.01213	peak_105623	Day0vsDay27	chr22	39785185	39785554	370	*	Intron	22	39743044	39893760	150717	2	150350	ENST00000325157.7	108206	ENSG00000176177
DNAJB12	DnaJ heat shock protein family (Hsp40) member B12	-0.2617	-0.754889	0.23149	5.89729	-1.1157	0.279561	0.900519	-5.31368	peak_19539	Day0vsDay8	chr10	72334730	72335945	1216	*	Promoter (<=1kb)	10	72335557	72336865	1309	2	54788	ENST00000473051.1	920	ENSG00000148719
LATS1	large tumor suppressor kinase 1	-0.261699	-1.12107	0.597671	-0.175782	-0.632956	0.534503	0.947092	-5.41953	peak_141711	Day0vsDay8	chr6	149686730	149687080	351	*	Intron	6	149675696	149701963	26268	2	9113	ENST00000542747.5	14883	ENSG00000131023
TMEM255B	transmembrane protein 255B	-0.261692	-0.76572	0.242337	4.71997	-1.08367	0.292743	0.904554	-5.34679	peak_45632	Day0vsDay8	chr13	113770377	113771298	922	*	Promoter (2-3kb)	13	113768136	113799857	31722	1	348013	ENST00000375348.3	2241	ENSG00000184497
LOC124904158	uncharacterized LOC124904158	-0.261683	-0.987851	0.464485	-0.419545	-0.746957	0.462928	0.825856	-5.22334	peak_4493	Day0vsDay15	chr1	41286357	41287181	825	*	Intron	1	41302918	41305943	3026	2	124904158	ENST00000670055.2	18762	ENSG00000291157
FANCG	FA complementation group G	-0.261676	-0.862189	0.338837	-0.366961	-0.922315	0.368737	0.786061	-5.10623	peak_163226	Day0vsDay15	chr9	35085127	35085421	295	*	Distal Intergenic	9	35073960	35080004	6045	2	2189	ENST00000696714.1	-5123	ENSG00000221829
LOC124903442	uncharacterized LOC124903442	-0.261671	-0.775277	0.251934	2.65141	-1.09405	0.288561	0.606381	-5.1383	peak_51153	Day0vsDay27	chr15	20344684	20345288	605	*	Exon	15	20301481	20331583	30103	1	124903442	ENST00000656782.1	43203	NA
LOC105375387	uncharacterized LOC105375387	-0.261671	-0.779157	0.255815	0.914762	-1.04813	0.305858	0.621987	-5.26085	peak_149285	Day0vsDay27	chr7	89356535	89356832	298	*	Distal Intergenic	7	89443946	89496918	52973	1	105375387	ENST00000655452.1	-87114	ENSG00000227863
MIR3201	microRNA 3201	-0.261664	-0.998001	0.474673	1.21995	-0.736587	0.469087	0.753334	-5.47022	peak_106722	Day0vsDay27	chr22	48338687	48339189	503	*	Distal Intergenic	22	48274364	48274415	52	1	100422916	ENST00000578320.1	64323	ENSG00000266508
UST	uronyl 2-sulfotransferase	-0.261663	-0.816842	0.293515	1.48209	-0.992977	0.333083	0.916989	-5.34369	peak_141633	Day0vsDay8	chr6	148739018	148740227	1210	*	Distal Intergenic	6	148747030	149076990	329961	1	10090	ENST00000367463.5	-6803	ENSG00000111962
USF2	upstream transcription factor 2, c-fos interacting	-0.261661	-0.652828	0.129507	4.0791	-1.39689	0.179074	0.489613	-4.82604	peak_78796	Day0vsDay27	chr19	35269182	35270097	916	*	Promoter (<=1kb)	19	35269281	35269929	649	1	7392	ENST00000593708.1	0	ENSG00000105698
LOC105375992	uncharacterized LOC105375992	-0.261656	-1.16339	0.640081	-0.800805	-0.601462	0.553625	0.80544	-5.52771	peak_162775	Day0vsDay27	chr9	24089660	24090320	661	*	Distal Intergenic	9	23826491	23828877	2387	1	105375992	ENST00000658911.1	263169	NA
LINC02392	long intergenic non-protein coding RNA 2392	-0.261655	-0.685607	0.162296	4.21908	-1.2793	0.214004	0.740597	-4.80841	peak_37771	Day0vsDay15	chr12	90152593	90153860	1268	*	Distal Intergenic	12	90280894	90295675	14782	1	105369893	ENST00000549313.1	-127034	ENSG00000258183
GLIDR	glioblastoma down-regulated RNA	-0.261652	-0.722844	0.19954	5.95892	-1.17748	0.254095	0.747093	-4.90278	peak_163589	Day0vsDay15	chr9	39809179	39810021	843	*	Promoter (<=1kb)	9	39748513	39809983	61471	2	389741	ENST00000701723.1	0	ENSG00000278175
SNRPB2	small nuclear ribonucleoprotein polypeptide B2	-0.261651	-1.28969	0.766382	0.65634	-0.531222	0.601463	0.95305	-5.48872	peak_96452	Day0vsDay8	chr20	16662421	16662986	566	*	Distal Intergenic	20	16729961	16741776	11816	1	6629	ENST00000377943.9	-66975	ENSG00000125870
LOC105374754	uncharacterized LOC105374754	-0.26165	-0.74771	0.224409	-0.0737259	-1.12002	0.275351	0.753659	-4.96091	peak_85254	Day0vsDay15	chr2	59952488	59953091	604	*	Intron	2	59240942	59733396	492455	2	105374754	ENST00000412409.3	-219092	NA
LOC105379330	uncharacterized LOC105379330	-0.261648	-0.70497	0.181674	2.22226	-1.2293	0.233452	0.885083	-5.14978	peak_155644	Day0vsDay8	chr8	24978502	24979177	676	*	Distal Intergenic	8	24992002	25009777	17776	1	105379330	ENST00000522570.1	-12825	NA
TOX2	TOX high mobility group box family member 2	-0.261648	-0.693532	0.170236	4.98847	-1.27654	0.218233	0.534441	-4.95657	peak_98482	Day0vsDay27	chr20	43920500	43920903	404	*	Intron	20	43916167	44069616	153450	1	84969	ENST00000372999.5	4333	ENSG00000124191
ITPR1	inositol 1,4,5-trisphosphate receptor type 1	-0.261646	-0.733987	0.210695	4.99996	-1.15014	0.264985	0.894195	-5.28058	peak_107280	Day0vsDay8	chr3	4571493	4572283	791	*	Intron	3	4596140	4639409	43270	1	3708	ENST00000491868.2	-23857	ENSG00000150995
KLHL42	kelch like family member 42	-0.261644	-0.648279	0.124992	5.10976	-1.4027	0.174537	0.731631	-4.67311	peak_35167	Day0vsDay15	chr12	27859572	27860058	487	*	Distal Intergenic	12	27787635	27791926	4292	1	57542	ENST00000540301.1	71937	ENSG00000087448
LOC124903729	uncharacterized LOC124903729	-0.261638	-0.732419	0.209142	4.23961	-1.15197	0.261591	0.891424	-5.27645	peak_61850	Day0vsDay8	chr16	79550823	79551324	502	*	Distal Intergenic	16	79505603	79516293	10691	1	124903729	ENST00000569938.1	45220	ENSG00000261472
RALGAPA2	Ral GTPase activating protein catalytic subunit alpha 2	-0.261632	-0.684556	0.161293	5.43827	-1.28237	0.215545	0.740597	-4.80049	peak_96760	Day0vsDay15	chr20	20832668	20833885	1218	*	Distal Intergenic	20	20389530	20712644	323115	2	57186	ENST00000202677.12	-120024	ENSG00000188559
DOCK9	dedicator of cytokinesis 9	-0.261628	-0.949324	0.426068	1.39505	-0.802512	0.432246	0.934819	-5.42982	peak_44664	Day0vsDay8	chr13	99086046	99088238	2193	*	Promoter (<=1kb)	13	98955435	99086393	130959	2	23348	ENST00000479769.1	0	ENSG00000088387
LINC02539	long intergenic non-protein coding RNA 2539	-0.261626	-0.890469	0.367217	0.191398	-0.866858	0.395767	0.698299	-5.37785	peak_141141	Day0vsDay27	chr6	137795364	137795916	553	*	Promoter (2-3kb)	6	137730170	137792835	62666	2	100507406	ENST00000645996.1	-2529	ENSG00000234956
MMEL1	membrane metalloendopeptidase like 1	-0.261622	-0.776036	0.252792	-0.303882	-1.05837	0.301809	0.618276	-5.21185	peak_336	Day0vsDay27	chr1	2595127	2595740	614	*	Promoter (1-2kb)	1	2592655	2594073	1419	2	79258	ENST00000469962.1	-1054	ENSG00000142606
HS3ST1	heparan sulfate-glucosamine 3-sulfotransferase 1	-0.26161	-1.2894	0.76618	-0.0867218	-0.527603	0.603009	0.953134	-5.44862	peak_118838	Day0vsDay8	chr4	11464842	11465294	453	*	Exon	4	11399758	11429564	29807	2	9957	ENST00000510712.1	-35278	ENSG00000002587
LOC107985271	uncharacterized LOC107985271	-0.261607	-0.876199	0.352985	-0.286524	-0.885236	0.38602	0.793335	-5.18748	peak_78335	Day0vsDay15	chr19	30064112	30064794	683	*	Distal Intergenic	19	30078133	30085893	7761	1	107985271	ENST00000660929.1	-13339	NA
TGM3	transglutaminase 3	-0.261602	-0.607498	0.0842947	4.09978	-1.63974	0.119717	0.72392	-4.40176	peak_95737	Day0vsDay15	chr20	2290059	2291102	1044	*	Intron	20	2296001	2341079	45079	1	7053	ENST00000381458.6	-4899	ENSG00000125780
NTMT1	N-terminal Xaa-Pro-Lys N-methyltransferase 1	-0.261599	-0.603712	0.0805127	2.84882	-1.58499	0.127113	0.421251	-4.60514	peak_167437	Day0vsDay27	chr9	129596006	129596345	340	*	Distal Intergenic	9	129608884	129635930	27047	1	28989	ENST00000372486.5	-12539	ENSG00000148335
TPBGL-AS1	TPBGL antisense RNA 1	-0.261599	-1.02953	0.506337	0.10744	-0.706103	0.487469	0.765151	-5.54658	peak_29876	Day0vsDay27	chr11	75223899	75225043	1145	*	Intron	11	75210849	75215485	4637	2	105369388	ENST00000529491.1	-8414	NA
MED27	mediator complex subunit 27	-0.261599	-0.6442	0.121003	2.85723	-1.41725	0.170294	0.479647	-4.82074	peak_167809	Day0vsDay27	chr9	132000147	132000536	390	*	Intron	9	132031886	132079645	47760	2	9442	ENST00000444872.3	79109	ENSG00000160563
SLCO4C1	solute carrier organic anion transporter family member 4C1	-0.261581	-0.650769	0.127608	4.64252	-1.40254	0.177954	0.731988	-4.673	peak_129494	Day0vsDay15	chr5	101610843	101611633	791	*	Distal Intergenic	5	102233986	102296284	62299	2	353189	ENST00000310954.7	684651	ENSG00000173930
GRIN3A	glutamate ionotropic receptor NMDA type subunit 3A	-0.26158	-0.700991	0.177832	5.26678	-1.2357	0.232187	0.743587	-4.84717	peak_165693	Day0vsDay15	chr9	102114524	102115152	629	*	Distal Intergenic	9	101569352	101738647	169296	2	116443	ENST00000361820.6	-375877	ENSG00000198785
DGLUCY	D-glutamate cyclase	-0.261577	-0.642724	0.119569	5.0356	-1.4363	0.168185	0.476967	-4.77618	peak_49187	Day0vsDay27	chr14	91059927	91061262	1336	*	Promoter (<=1kb)	14	91060333	91170201	109869	1	80017	ENST00000521334.5	0	ENSG00000133943
EFCAB6	EF-hand calcium binding domain 6	-0.261576	-0.912232	0.38908	1.51975	-0.851816	0.40559	0.931238	-5.38671	peak_106098	Day0vsDay8	chr22	43553454	43554341	888	*	Exon	22	43528744	43570143	41400	2	64800	ENST00000461800.5	15802	ENSG00000186976
LOC107986770	uncharacterized LOC107986770	-0.261576	-0.663973	0.140822	5.18756	-1.34741	0.191442	0.735465	-4.7327	peak_144839	Day0vsDay15	chr7	12863113	12865765	2653	*	Intron	7	12802249	13704540	902292	1	107986770	ENST00000638964.1	60864	NA
OXER1	oxoeicosanoid receptor 1	-0.26157	-0.780355	0.257214	4.70296	-1.05807	0.304238	0.907522	-5.37221	peak_84422	Day0vsDay8	chr2	42754037	42754795	759	*	3' UTR	2	42762499	42764135	1637	2	165140	ENST00000378661.4	9340	ENSG00000162881
CBX5	chromobox 5	-0.261567	-0.639846	0.116712	3.86087	-1.44717	0.164608	0.472163	-4.7663	peak_36383	Day0vsDay27	chr12	54279427	54281294	1868	*	Promoter (<=1kb)	12	54230942	54280122	49181	2	23468	ENST00000209875.9	0	ENSG00000094916
LOC124900777	uncharacterized LOC124900777	-0.261564	-0.868899	0.34577	-0.195903	-0.905266	0.377233	0.789424	-5.1792	peak_122486	Day0vsDay15	chr4	126317427	126318139	713	*	Distal Intergenic	4	126431694	126465144	33451	2	124900777	ENST00000651327.1	147005	NA
LOC124902470	uncharacterized LOC124902470	-0.261563	-0.845118	0.321991	0.301447	-0.932673	0.361907	0.783665	-5.11578	peak_20213	Day0vsDay15	chr10	80237221	80238449	1229	*	Intron	10	80233664	80245367	11704	1	124902470	ENST00000423182.2	3557	NA
LOC105375070	uncharacterized LOC105375070	-0.261557	-0.820287	0.297174	-0.462419	-0.970333	0.342336	0.777163	-5.07668	peak_137834	Day0vsDay15	chr6	43817194	43817822	629	*	Intron	6	43803193	43842625	39433	1	105375070	ENST00000637813.1	14001	NA
USH1G	USH1 protein network component sans	-0.261555	-0.647844	0.124733	4.90942	-1.40349	0.174305	0.731537	-4.67207	peak_69352	Day0vsDay15	chr17	74922849	74924083	1235	*	Promoter (<=1kb)	17	74916083	74923255	7173	2	124590	ENST00000614341.5	0	ENSG00000182040
CDK11A	cyclin dependent kinase 11A	-0.261555	-1.04474	0.521627	0.386598	-0.701613	0.492	0.940484	-5.37575	peak_175	Day0vsDay8	chr1	1706615	1707462	848	*	Promoter (<=1kb)	1	1704049	1707561	3513	2	728642	ENST00000468800.5	99	ENSG00000008128
CEBPB-AS1	CEBPB antisense RNA 1	-0.261551	-0.640305	0.117203	5.02658	-1.45931	0.162374	0.727998	-4.61018	peak_99197	Day0vsDay15	chr20	50216606	50217108	503	*	Distal Intergenic	20	50184598	50191498	6901	2	101927559	ENST00000613921.1	-25108	ENSG00000277449
VPS26A	VPS26 retromer complex component A	-0.261547	-1.16585	0.642759	1.23933	-0.600517	0.554828	0.806193	-5.50784	peak_19122	Day0vsDay27	chr10	69106560	69108118	1559	*	Distal Intergenic	10	69123512	69172861	49350	1	9559	ENST00000373382.5	-15394	ENSG00000122958
TMEM132B	transmembrane protein 132B	-0.261537	-1.37527	0.852197	-0.252261	-0.486753	0.631205	0.95692	-5.47098	peak_40384	Day0vsDay8	chr12	125245391	125246175	785	*	Intron	12	125186386	125662369	475984	1	114795	ENST00000682704.1	59005	ENSG00000139364
LOC124900230	small nucleolar RNA SNORD66	-0.261533	-0.666452	0.143387	1.43482	-1.35601	0.191278	0.735449	-4.73861	peak_138160	Day0vsDay15	chr6	51496330	51496652	323	*	Distal Intergenic	6	51464690	51464765	76	1	124900230	ENST00000391230.1	31640	ENSG00000212532
LINC02265	long intergenic non-protein coding RNA 2265	-0.261531	-0.692628	0.169567	3.11047	-1.28971	0.214311	0.879237	-5.10967	peak_119883	Day0vsDay8	chr4	40309098	40309996	899	*	Distal Intergenic	4	40316484	40330422	13939	1	101060498	ENST00000510551.2	-6488	ENSG00000249241
CNST	consortin, connexin sorting protein	-0.261529	-0.678095	0.155038	6.03494	-1.30765	0.207411	0.73882	-4.77316	peak_14820	Day0vsDay15	chr1	246565870	246567126	1257	*	Promoter (<=1kb)	1	246566444	246648235	81792	1	163882	ENST00000483271.1	0	ENSG00000162852
PRPSAP2	phosphoribosyl pyrophosphate synthetase associated protein 2	-0.261521	-0.588854	0.0658133	2.71424	-1.6571	0.113568	0.400992	-4.51502	peak_65127	Day0vsDay27	chr17	18850254	18850632	379	*	Intron	17	18856299	18877788	21490	1	5636	ENST00000573432.5	-5667	ENSG00000141127
TPI1	triosephosphate isomerase 1	-0.26152	-0.720535	0.197496	3.85716	-1.18336	0.251347	0.888333	-5.23678	peak_34211	Day0vsDay8	chr12	6869479	6869735	257	*	Promoter (<=1kb)	12	6869548	6870137	590	1	7167	ENST00000482209.1	0	ENSG00000111669
MIR5189	microRNA 5189	-0.261516	-0.700383	0.177352	6.18468	-1.2455	0.229893	0.74346	-4.83596	peak_62896	Day0vsDay15	chr16	88495096	88495736	641	*	Intron	16	88468918	88469031	114	1	100847057	ENST00000577370.1	26178	ENSG00000263456
SIMC1P1	SIMC1 pseudogene 1	-0.261512	-0.748106	0.225083	0.5516	-1.11399	0.277201	0.75436	-4.96869	peak_133998	Day0vsDay15	chr5	177671071	177672767	1697	*	Promoter (<=1kb)	5	177626436	177672149	45714	2	202181	ENST00000500444.3	0	NA
NBL1	NBL1, DAN family BMP antagonist	-0.261511	-0.637238	0.114217	4.29161	-1.44876	0.16492	0.472536	-4.76072	peak_2275	Day0vsDay27	chr1	19643677	19645234	1558	*	Promoter (<=1kb)	1	19643714	19656911	13198	1	4681	ENST00000439664.5	0	ENSG00000158747
BRSK2	BR serine/threonine kinase 2	-0.26151	-0.708558	0.185538	5.0755	-1.22337	0.236742	0.885083	-5.20033	peak_24999	Day0vsDay8	chr11	1382549	1383784	1236	*	Distal Intergenic	11	1389899	1462685	72787	1	9024	ENST00000308219.13	-6115	ENSG00000174672
LOC107987014	uncharacterized LOC107987014	-0.26151	-0.646049	0.123028	4.50629	-1.40963	0.172505	0.730646	-4.66754	peak_166396	Day0vsDay15	chr9	116557919	116558402	484	*	Intron	9	116567636	116569933	2298	1	107987014	ENST00000668122.1	-9234	ENSG00000230894
LINC01914	long intergenic non-protein coding RNA 1914	-0.261509	-0.718783	0.195765	5.26474	-1.1854	0.248392	0.888333	-5.24535	peak_84345	Day0vsDay8	chr2	41926482	41927131	650	*	Distal Intergenic	2	41931599	41933465	1867	2	101929723	ENST00000427054.5	6334	ENSG00000234362
CXCR1	C-X-C motif chemokine receptor 1	-0.261508	-0.748849	0.225833	4.35841	-1.11227	0.277924	0.899672	-5.32203	peak_93301	Day0vsDay8	chr2	218186187	218187190	1004	*	Distal Intergenic	2	218162841	218166962	4122	2	3577	ENST00000295683.3	-19225	ENSG00000163464
C1orf216	chromosome 1 open reading frame 216	-0.261503	-1.40247	0.879464	0.0128907	-0.476294	0.639447	0.958665	-5.49051	peak_4001	Day0vsDay8	chr1	35690714	35691682	969	*	Distal Intergenic	1	35716160	35716911	752	2	127703	ENST00000503824.1	25229	ENSG00000142686
JAZF1-AS1	JAZF1 antisense RNA 1	-0.261501	-0.770753	0.24775	5.08461	-1.06439	0.298596	0.906404	-5.37002	peak_145522	Day0vsDay8	chr7	28136366	28137883	1518	*	Intron	7	28180322	28243903	63582	1	100128081	ENST00000455963.6	-42439	NA
ALDH1A2	aldehyde dehydrogenase 1 family member A2	-0.2615	-0.6792	0.156199	5.75563	-1.30872	0.207373	0.73882	-4.77187	peak_53128	Day0vsDay15	chr15	57939969	57940648	680	*	Distal Intergenic	15	57953429	57964791	11363	2	8854	ENST00000560312.5	24143	ENSG00000128918
RINL	Ras and Rab interactor like	-0.261492	-0.686906	0.163921	5.61659	-1.27824	0.217422	0.740597	-4.80322	peak_79122	Day0vsDay15	chr19	38864457	38865967	1511	*	Distal Intergenic	19	38869284	38869921	638	2	126432	ENST00000593809.1	3954	ENSG00000187994
LOC105379292	uncharacterized LOC105379292	-0.261492	-0.798652	0.275668	-0.0740273	-1.00905	0.323824	0.77159	-5.105	peak_155037	Day0vsDay15	chr8	14058515	14059065	551	*	Distal Intergenic	8	13844101	13849109	5009	2	105379292	ENST00000525673.1	-209406	ENSG00000254753
LINC03018	long intergenic non-protein coding RNA 3018	-0.261486	-1.21674	0.693766	-1.20174	-0.569136	0.575575	0.819497	-5.50518	peak_157486	Day0vsDay27	chr8	57745279	57746326	1048	*	Promoter (<=1kb)	8	57746129	57750199	4071	1	286178	ENST00000518934.2	0	ENSG00000254139
RPS6KA5	ribosomal protein S6 kinase A5	-0.261485	-0.892558	0.369589	2.3993	-0.867072	0.397087	0.930682	-5.45398	peak_49185	Day0vsDay8	chr14	91024615	91024986	372	*	Intron	14	90871504	91060134	188631	2	9252	ENST00000536315.6	35148	ENSG00000100784
ASIC2	acid sensing ion channel subunit 2	-0.261481	-0.69736	0.174398	3.42696	-1.24346	0.226671	0.882484	-5.16346	peak_66108	Day0vsDay8	chr17	33218142	33218642	501	*	Intron	17	33111941	33291107	179167	2	40	ENST00000579816.1	72465	ENSG00000108684
FTL	ferritin light chain	-0.26148	-0.679852	0.156891	5.94138	-1.29874	0.210206	0.739232	-4.78241	peak_80366	Day0vsDay15	chr19	48962362	48962647	286	*	Promoter (2-3kb)	19	48965309	48966879	1571	1	2512	ENST00000331825.11	-2662	ENSG00000087086
CELF2	CUGBP Elav-like family member 2	-0.26148	-0.694914	0.171955	4.47522	-1.29253	0.213367	0.879237	-5.12131	peak_15883	Day0vsDay8	chr10	11156206	11157212	1007	*	Intron	10	11165030	11334358	169329	1	10659	ENST00000399850.7	-7818	ENSG00000048740
CERS4	ceramide synthase 4	-0.26148	-0.674297	0.151337	5.01066	-1.34498	0.196243	0.736316	-4.73436	peak_76385	Day0vsDay15	chr19	8276536	8277028	493	*	Distal Intergenic	19	8261627	8262421	795	1	79603	ENST00000599275.1	14909	ENSG00000090661
LOC124904475	uncharacterized LOC124904475	-0.261474	-0.877166	0.354219	-0.66906	-0.88028	0.388139	0.692221	-5.40947	peak_11429	Day0vsDay27	chr1	193650660	193651630	971	*	Intron	1	193473224	194198708	725485	1	124904475	ENST00000656143.1	177436	NA
LOC105371750	uncharacterized LOC105371750	-0.261473	-0.690272	0.167327	4.07225	-1.29137	0.214441	0.530634	-4.93946	peak_66380	Day0vsDay27	chr17	36721908	36723241	1334	*	Promoter (<=1kb)	17	36722443	36726346	3904	1	105371750	ENST00000610398.2	0	NA
COQ8B	coenzyme Q8B	-0.26145	-0.773631	0.250731	3.04014	-1.09186	0.289346	0.904161	-5.24601	peak_79348	Day0vsDay8	chr19	40704605	40705516	912	*	5' UTR	19	40691514	40714733	23220	2	79934	ENST00000678569.1	9217	ENSG00000123815
TPO	thyroid peroxidase	-0.261449	-0.835151	0.312253	0.743935	-0.948347	0.353487	0.664362	-5.32069	peak_81598	Day0vsDay27	chr2	1480626	1480917	292	*	Intron	2	1484663	1542660	57998	1	7173	ENST00000446278.5	-3746	ENSG00000115705
ZSCAN1	zinc finger and SCAN domain containing 1	-0.261446	-0.986368	0.463475	1.91551	-0.748285	0.462684	0.936606	-5.50293	peak_81361	Day0vsDay8	chr19	58033714	58034298	585	*	Promoter (<=1kb)	19	58034025	58054631	20607	1	284312	ENST00000282326.6	0	ENSG00000152467
ZFAND6	zinc finger AN1-type containing 6	-0.261445	-0.818185	0.295295	-0.565949	-0.973385	0.34085	0.65413	-5.3446	peak_54946	Day0vsDay27	chr15	80032463	80033933	1471	*	Distal Intergenic	15	80059568	80138392	78825	1	54469	ENST00000613266.4	-25635	ENSG00000086666
WDFY4	WDFY family member 4	-0.261444	-1.3105	0.78761	0.330547	-0.519231	0.60957	0.954652	-5.41119	peak_18294	Day0vsDay8	chr10	48789443	48791182	1740	*	Exon	10	48802738	48824169	21432	1	57705	ENST00000374161.7	-11556	ENSG00000128815
LINC02603	long intergenic non-protein coding RNA 2603	-0.261442	-0.79336	0.270476	3.98843	-1.0188	0.319276	0.911971	-5.41612	peak_165175	Day0vsDay8	chr9	94250387	94250891	505	*	Intron	9	94176568	94259284	82717	2	158257	ENST00000602652.2	8393	ENSG00000230262
LOC105372842	proline-rich protein 36-like	-0.26144	-0.720399	0.197519	3.6101	-1.18253	0.251718	0.570048	-5.05998	peak_102901	Day0vsDay27	chr21	46049734	46050346	613	*	Distal Intergenic	21	46037052	46039807	2756	1	105372842	ENST00000451618.1	12682	NA
LOC105371912	uncharacterized LOC105371912	-0.261437	-0.640709	0.117835	2.76714	-1.43752	0.16723	0.728949	-4.63562	peak_69848	Day0vsDay15	chr17	78324434	78325182	749	*	Intron	17	78315729	78347798	32070	1	105371912	ENST00000586321.1	8705	NA
TRPT1	tRNA phosphotransferase 1	-0.261436	-0.67424	0.151368	5.02545	-1.33049	0.199906	0.514259	-4.89754	peak_28599	Day0vsDay27	chr11	64225743	64227106	1364	*	Promoter (<=1kb)	11	64223799	64226150	2352	2	83707	ENST00000394547.7	0	ENSG00000149743
COL5A1	collagen type V alpha 1 chain	-0.261431	-0.757792	0.23493	3.30217	-1.09776	0.286061	0.903077	-5.32385	peak_168176	Day0vsDay8	chr9	134707670	134708620	951	*	Exon	9	134731593	134732669	1077	1	1289	ENST00000469093.1	-22973	ENSG00000130635
HIPK1	homeodomain interacting protein kinase 1	-0.26143	-0.881078	0.358218	1.3732	-0.886746	0.386612	0.928234	-5.37186	peak_7948	Day0vsDay8	chr1	113946731	113948002	1272	*	Intron	1	113951145	113977804	26660	1	204851	ENST00000340480.8	-3143	ENSG00000163349
VPS13B	vacuolar protein sorting 13 homolog B	-0.261424	-1.44498	0.922133	-0.717787	-0.45784	0.651518	0.959997	-5.49894	peak_159097	Day0vsDay8	chr8	99491095	99491346	252	*	Intron	8	99520899	99641893	120995	1	157680	ENST00000521559.1	-29553	ENSG00000132549
KIAA0040	KIAA0040	-0.261422	-0.649529	0.126684	1.65652	-1.3962	0.17646	0.731922	-4.68741	peak_10561	Day0vsDay15	chr1	175188935	175189236	302	*	Intron	1	175158953	175192754	33802	2	9674	ENST00000545251.6	3518	ENSG00000235750
PNMA2	PNMA family member 2	-0.261415	-0.679413	0.156583	3.25873	-1.29632	0.20818	0.523062	-4.94915	peak_155728	Day0vsDay27	chr8	26481395	26481963	569	*	Intron	8	26508889	26512967	4079	2	10687	ENST00000523244.5	31004	ENSG00000240694
FBXO34	F-box protein 34	-0.261414	-0.698026	0.175198	5.5666	-1.24135	0.230102	0.74346	-4.84158	peak_47320	Day0vsDay15	chr14	55336812	55337128	317	*	Intron	14	55350789	55361918	11130	1	55030	ENST00000555280.1	-13661	ENSG00000178974
SNX31	sorting nexin 31	-0.261414	-0.74094	0.218113	5.93806	-1.131	0.272409	0.897968	-5.30089	peak_159151	Day0vsDay8	chr8	100574060	100574339	280	*	Intron	8	100573585	100584160	10576	2	169166	ENST00000518342.1	9821	ENSG00000174226
INSL6	insulin like 6	-0.26141	-0.661301	0.13848	4.84537	-1.36405	0.189241	0.734358	-4.71564	peak_162136	Day0vsDay15	chr9	5186219	5187239	1021	*	Promoter (<=1kb)	9	5123880	5185647	61768	2	11172	ENST00000649639.1	-572	ENSG00000120210
OSBPL1A	oxysterol binding protein like 1A	-0.261402	-0.832062	0.309259	1.44214	-0.961774	0.347966	0.92014	-5.38144	peak_71925	Day0vsDay8	chr18	24293203	24293846	644	*	Intron	18	24163134	24311516	148383	2	114876	ENST00000357041.8	17670	ENSG00000141447
POLR2E	RNA polymerase II, I and III subunit E	-0.261394	-0.718281	0.195492	-0.441121	-1.19877	0.244372	0.562636	-5.07031	peak_75157	Day0vsDay27	chr19	1094863	1096095	1233	*	Promoter (<=1kb)	19	1086574	1095375	8802	2	5434	ENST00000615234.5	0	ENSG00000099817
SYNGAP1	synaptic Ras GTPase activating protein 1	-0.26139	-0.699501	0.176721	4.94639	-1.24068	0.230214	0.547538	-4.99876	peak_136788	Day0vsDay27	chr6	33432137	33432558	422	*	Promoter (<=1kb)	6	33431911	33452092	20182	1	8831	ENST00000645250.1	226	ENSG00000197283
RREB1	ras responsive element binding protein 1	-0.261389	-1.02536	0.502579	0.0142633	-0.709201	0.485582	0.835066	-5.274	peak_135175	Day0vsDay15	chr6	7219398	7220162	765	*	Intron	6	7139245	7230433	91189	1	6239	ENST00000483150.1	80153	ENSG00000124782
RAP1GAP2	RAP1 GTPase activating protein 2	-0.261384	-0.696277	0.17351	4.09719	-1.24664	0.228619	0.545647	-4.99478	peak_63652	Day0vsDay27	chr17	2755160	2757037	1878	*	Promoter (<=1kb)	17	2755705	3034207	278503	1	23108	ENST00000637138.1	0	ENSG00000132359
FAM193A	family with sequence similarity 193 member A	-0.261379	-0.700729	0.177971	7.21881	-1.24028	0.231829	0.743587	-4.84172	peak_117878	Day0vsDay15	chr4	2697554	2698296	743	*	Promoter (1-2kb)	4	2696274	2699938	3665	1	8603	ENST00000506120.1	1280	ENSG00000125386
HDAC4	histone deacetylase 4	-0.261375	-0.738269	0.215518	3.0922	-1.13916	0.271925	0.752382	-4.94449	peak_95029	Day0vsDay15	chr2	239111764	239112258	495	*	Intron	2	239102609	239108104	5496	2	9759	ENST00000460235.1	-3660	ENSG00000068024
CARD19	caspase recruitment domain family member 19	-0.261373	-1.24198	0.719233	-0.547924	-0.576323	0.573897	0.949775	-5.4884	peak_165041	Day0vsDay8	chr9	93115931	93116400	470	*	Distal Intergenic	9	93109892	93113283	3392	1	84270	ENST00000488630.1	6039	ENSG00000165233
NUDT4B	nudix hydrolase 4B	-0.261372	-1.11066	0.587912	1.36385	-0.641157	0.528971	0.946548	-5.61065	peak_8735	Day0vsDay8	chr1	148757477	148757933	457	*	Distal Intergenic	1	148748774	148752415	3642	1	440672	ENST00000322209.5	8703	ENSG00000177144
LOC124901789	uncharacterized LOC124901789	-0.261369	-1.0629	0.540158	0.475236	-0.683105	0.502078	0.774239	-5.50783	peak_153402	Day0vsDay27	chr7	156193736	156194445	710	*	Distal Intergenic	7	156030618	156034564	3947	2	124901789	ENST00000687721.1	-159172	ENSG00000289588
LINC02987	long intergenic non-protein coding RNA 2987	-0.261368	-1.3604	0.837668	0.11855	-0.492945	0.626893	0.956269	-5.44544	peak_78144	Day0vsDay8	chr19	28021863	28022459	597	*	Distal Intergenic	19	27936761	27984743	47983	1	101927151	ENST00000590507.1	85102	ENSG00000267575
MED9	mediator complex subunit 9	-0.261365	-0.714198	0.191468	3.79949	-1.19637	0.244174	0.887552	-5.22647	peak_64952	Day0vsDay8	chr17	17439720	17440788	1069	*	Distal Intergenic	17	17476994	17485592	8599	1	55090	ENST00000580462.1	-36206	ENSG00000141026
LINC02403	long intergenic non-protein coding RNA 2403	-0.261356	-0.68226	0.159548	4.89061	-1.28722	0.214362	0.879237	-5.13	peak_36719	Day0vsDay8	chr12	58179852	58180560	709	*	Distal Intergenic	12	58087892	58093362	5471	1	105369785	ENST00000548215.1	91960	ENSG00000257541
LOC388242	SAGA complex associated factor 29 pseudogene	-0.261348	-1.01407	0.491371	-0.183395	-0.719686	0.479228	0.83261	-5.28028	peak_59179	Day0vsDay15	chr16	29469472	29470233	762	*	Promoter (1-2kb)	16	29464967	29467833	2867	2	388242	ENST00000549950.5	-1639	ENSG00000290678
KHDRBS1	KH RNA binding domain containing, signal transduction associated 1	-0.261339	-0.790866	0.268188	5.76507	-1.02534	0.318781	0.911904	-5.40558	peak_3663	Day0vsDay8	chr1	32013277	32014495	1219	*	Promoter (<=1kb)	1	32013868	32043877	30010	1	10657	ENST00000327300.12	0	ENSG00000121774
PARD3B	par-3 family cell polarity regulator beta	-0.261337	-0.682372	0.159698	5.39291	-1.28659	0.211494	0.739368	-4.79586	peak_92746	Day0vsDay15	chr2	205220258	205221033	776	*	Intron	2	205293492	205301511	8020	1	117583	ENST00000465890.1	-72459	ENSG00000116117
LOC105370775	uncharacterized LOC105370775	-0.261337	-0.685577	0.162903	5.3715	-1.28093	0.216635	0.740597	-4.80152	peak_52201	Day0vsDay15	chr15	38610558	38611765	1208	*	Distal Intergenic	15	38628005	38689314	61310	1	105370775	ENST00000643648.1	-16240	ENSG00000175779
LINC00355	long intergenic non-protein coding RNA 355	-0.261337	-0.972466	0.449793	-0.612945	-0.761743	0.454231	0.743165	-5.48881	peak_43586	Day0vsDay27	chr13	64899655	64900477	823	*	Distal Intergenic	13	63851197	64076044	224848	2	144766	ENST00000650541.1	-823611	ENSG00000227674
EDRF1-DT	EDRF1 divergent transcript	-0.261336	-0.721739	0.199066	5.9997	-1.18085	0.25305	0.747093	-4.89904	peak_23480	Day0vsDay15	chr10	125718718	125720032	1315	*	Promoter (<=1kb)	10	125707230	125719431	12202	2	399821	ENST00000715407.1	0	ENSG00000224023
LPCAT1	lysophosphatidylcholine acyltransferase 1	-0.261336	-1.22142	0.698745	0.307827	-0.567062	0.577346	0.950356	-5.38119	peak_125075	Day0vsDay8	chr5	1467070	1468234	1165	*	Promoter (<=1kb)	5	1461429	1467325	5897	2	79888	ENST00000503252.1	0	ENSG00000153395
SNORD22	small nucleolar RNA, C/D box 22	-0.26133	-0.788728	0.266069	1.74693	-1.02959	0.316573	0.631799	-5.21007	peak_28477	Day0vsDay27	chr11	62853277	62853584	308	*	Promoter (<=1kb)	11	62851988	62853145	1158	2	9304	ENST00000668048.1	-132	ENSG00000277194
PLCG1	phospholipase C gamma 1	-0.261326	-0.926537	0.403885	-0.417109	-0.814291	0.424128	0.720502	-5.43992	peak_98284	Day0vsDay27	chr20	41156729	41157710	982	*	Intron	20	41162962	41163982	1021	1	5335	ENST00000492148.5	-5252	ENSG00000124181
LINC03036	long intergenic non-protein coding RNA 3036	-0.261324	-0.848818	0.326171	-0.280047	-0.931221	0.362844	0.671733	-5.26133	peak_22758	Day0vsDay27	chr10	118979628	118980732	1105	*	Intron	10	118784563	119029544	244982	2	125177373	ENST00000663084.1	48812	ENSG00000229272
CLDN14	claudin 14	-0.261311	-0.691736	0.169115	6.615	-1.25997	0.224069	0.742929	-4.82207	peak_101837	Day0vsDay15	chr21	36483657	36484586	930	*	Intron	21	36460621	36480122	19502	2	23562	ENST00000399135.6	-3535	ENSG00000159261
CDH4	cadherin 4	-0.261308	-0.971181	0.448565	-0.617786	-0.763008	0.453491	0.742376	-5.44777	peak_100139	Day0vsDay27	chr20	61580710	61581317	608	*	Intron	20	61570135	61937218	367084	1	1002	ENST00000611855.4	10575	ENSG00000179242
MAU2	MAU2 sister chromatid cohesion factor	-0.261308	-0.736332	0.213717	4.63243	-1.14174	0.268138	0.896011	-5.29218	peak_77898	Day0vsDay8	chr19	19320101	19321243	1143	*	Promoter (<=1kb)	19	19320829	19358754	37926	1	23383	ENST00000262815.13	0	ENSG00000129933
TMC2	transmembrane channel like 2	-0.261299	-1.10174	0.579143	-0.416958	-0.647806	0.525268	0.850679	-5.2713	peak_95768	Day0vsDay15	chr20	2616820	2617417	598	*	3' UTR	20	2602166	2618379	16214	1	117532	ENST00000496948.2	14654	ENSG00000149488
SHFL	shiftless antiviral inhibitor of ribosomal frameshifting	-0.261298	-0.672921	0.150325	4.62213	-1.31952	0.203104	0.738496	-4.76442	peak_76556	Day0vsDay15	chr19	10086972	10087260	289	*	Promoter (<=1kb)	19	10087044	10089901	2858	1	55337	ENST00000586889.1	0	ENSG00000130813
PPP2R5C	protein phosphatase 2 regulatory subunit B'gamma	-0.261294	-0.664423	0.141834	3.75255	-1.37976	0.185006	0.496646	-4.84418	peak_50355	Day0vsDay27	chr14	101938663	101939228	566	*	Distal Intergenic	14	101917769	101925449	7681	1	5527	ENST00000554147.1	20894	ENSG00000078304
CAT	catalase	-0.261291	-0.694383	0.1718	6.20464	-1.25056	0.224118	0.742929	-4.83194	peak_27022	Day0vsDay15	chr11	34438480	34439525	1046	*	Promoter (<=1kb)	11	34438934	34472060	33127	1	847	ENST00000241052.5	0	ENSG00000121691
LOC124906379	small nucleolar RNA U3	-0.261287	-0.689597	0.167022	5.42472	-1.26965	0.220434	0.741558	-4.81271	peak_111127	Day0vsDay15	chr3	60876929	60878449	1521	*	Intron	3	60856389	60856605	217	2	124906379	ENST00000390909.2	-20324	ENSG00000212211
EFCAB5	EF-hand calcium binding domain 5	-0.261283	-0.998429	0.475864	0.849707	-0.734707	0.470209	0.936897	-5.35901	peak_65869	Day0vsDay8	chr17	30093446	30094369	924	*	Intron	17	30087139	30092156	5018	1	374786	ENST00000582953.1	6307	ENSG00000176927
LOC105377009	uncharacterized LOC105377009	-0.261278	-0.90043	0.377874	-0.468641	-0.847337	0.405851	0.802621	-5.28243	peak_108813	Day0vsDay15	chr3	29153822	29154114	293	*	Intron	3	29054570	29280015	225446	2	105377009	ENST00000655701.1	125901	NA
LOC124904993	uncharacterized LOC124904993	-0.261278	-0.665493	0.142938	5.94528	-1.35238	0.193232	0.73572	-4.72624	peak_100701	Day0vsDay15	chr21	8196291	8198439	2149	*	Promoter (<=1kb)	21	8197620	8227646	30027	1	124904993	ENST00000623664.1	0	NA
FSTL5	follistatin like 5	-0.261274	-0.712834	0.190285	3.64667	-1.2103	0.241812	0.560441	-5.03458	peak_123626	Day0vsDay27	chr4	161671206	161671618	413	*	Intron	4	161542603	161664904	122302	2	56884	ENST00000511170.1	-6302	ENSG00000168843
WHRN	whirlin	-0.261268	-1.1174	0.59486	-0.317834	-0.635202	0.532976	0.946572	-5.39912	peak_166306	Day0vsDay8	chr9	114465945	114466486	542	*	5' UTR	9	114402145	114478572	76428	2	25861	ENST00000674036.8	12086	ENSG00000095397
USP13	ubiquitin specific peptidase 13	-0.261264	-0.657032	0.134505	2.99348	-1.43247	0.169672	0.478892	-4.78503	peak_116287	Day0vsDay27	chr3	179754583	179755550	968	*	Promoter (1-2kb)	3	179757052	179764168	7117	1	8975	ENST00000680477.1	-1502	ENSG00000058056
GPR45	G protein-coupled receptor 45	-0.261264	-0.703186	0.180659	3.44899	-1.23967	0.230771	0.883971	-5.18631	peak_87877	Day0vsDay8	chr2	105223611	105224138	528	*	Distal Intergenic	2	105241743	105243467	1725	1	11250	ENST00000258456.3	-17605	ENSG00000135973
PXN	paxillin	-0.261262	-0.700542	0.178018	6.05619	-1.23528	0.232468	0.743587	-4.84651	peak_39788	Day0vsDay15	chr12	120250287	120250753	467	*	Promoter (<=1kb)	12	120210447	120250161	39715	2	5829	ENST00000458477.6	-126	ENSG00000089159
LINC01423	long intergenic non-protein coding RNA 1423	-0.261262	-0.650626	0.128102	5.35925	-1.39105	0.180944	0.731988	-4.68532	peak_101991	Day0vsDay15	chr21	38383376	38384397	1022	*	3' UTR	21	38326352	38333421	7070	2	102724678	ENST00000436845.1	-49955	NA
KLF2-DT	KLF2 divergent transcript	-0.261255	-1.13884	0.616332	-0.25265	-0.617066	0.543469	0.800252	-5.51072	peak_77385	Day0vsDay27	chr19	16268525	16268982	458	*	Distal Intergenic	19	16283361	16293575	10215	2	118827812	ENST00000588945.1	24593	NA
IFFO2	intermediate filament family orphan 2	-0.26125	-0.834375	0.311875	1.33761	-0.944852	0.354906	0.665433	-5.3067	peak_2208	Day0vsDay27	chr1	18972200	18973306	1107	*	Distal Intergenic	1	18904280	18956676	52397	2	126917	ENST00000455833.7	-15524	ENSG00000169991
LINC02290	long intergenic non-protein coding RNA 2290	-0.261249	-0.781012	0.258514	3.18584	-1.04234	0.310013	0.909249	-5.35416	peak_47863	Day0vsDay8	chr14	65927002	65927240	239	*	Distal Intergenic	14	66111557	66128052	16496	1	105370540	ENST00000666006.1	-184317	ENSG00000258502
LINC01258	long intergenic non-protein coding RNA 1258	-0.261247	-1.09847	0.575979	-0.540437	-0.646793	0.524398	0.850372	-5.37072	peak_119765	Day0vsDay15	chr4	38490055	38490577	523	*	Promoter (<=1kb)	4	38452331	38490422	38092	2	101928776	ENST00000669996.1	0	ENSG00000249534
LOC105372121	uncharacterized LOC105372121	-0.261244	-0.716299	0.193811	6.21893	-1.19065	0.249063	0.745742	-4.89032	peak_73260	Day0vsDay15	chr18	51893827	51894548	722	*	Distal Intergenic	18	52223078	52223688	611	1	105372121	ENST00000656225.1	-328530	NA
PALS2	protein associated with LIN7 2, MAGUK p55 family member	-0.261244	-0.908741	0.386254	-0.020107	-0.852619	0.404661	0.705558	-5.36173	peak_145275	Day0vsDay27	chr7	24595562	24596336	775	*	Promoter (<=1kb)	7	24597120	24641812	44693	1	51678	ENST00000426450.1	-784	ENSG00000105926
CASTOR3P	CASTOR family member 3, pseudogene	-0.261243	-0.882794	0.360308	0.791463	-0.873749	0.3929	0.929562	-5.21835	peak_149799	Day0vsDay8	chr7	100233294	100235379	2086	*	Exon	7	100202241	100223943	21703	2	352954	ENST00000440058.5	-9351	ENSG00000291122
ATP5IF1	ATP synthase inhibitory factor subunit 1	-0.261242	-0.659606	0.137122	6.62381	-1.36745	0.18885	0.734273	-4.71041	peak_3219	Day0vsDay15	chr1	28246334	28247975	1642	*	3' UTR	1	28236154	28238098	1945	1	93974	ENST00000465645.1	10180	ENSG00000130770
ADCY5	adenylate cyclase 5	-0.261241	-0.705273	0.182791	1.18871	-1.23026	0.233995	0.551921	-4.9984	peak_113310	Day0vsDay27	chr3	123421281	123422597	1317	*	Promoter (1-2kb)	3	123282398	123420274	137877	2	111	ENST00000483566.2	-1007	ENSG00000173175
GRIN3A	glutamate ionotropic receptor NMDA type subunit 3A	-0.261238	-0.718313	0.195837	3.6758	-1.18469	0.248668	0.566986	-5.06659	peak_165688	Day0vsDay27	chr9	101923915	101924399	485	*	Distal Intergenic	9	101569352	101738647	169296	2	116443	ENST00000361820.6	-185268	ENSG00000198785
GABBR2	gamma-aminobutyric acid type B receptor subunit 2	-0.261234	-0.728351	0.205883	5.20344	-1.17366	0.25654	0.575137	-5.06332	peak_165524	Day0vsDay27	chr9	98635175	98635509	335	*	Intron	9	98473336	98607650	134315	2	9568	ENST00000634227.1	-27525	ENSG00000136928
FRMD4A	FERM domain containing 4A	-0.261234	-0.717861	0.195394	5.25851	-1.18584	0.248226	0.745458	-4.89611	peak_16162	Day0vsDay15	chr10	13786758	13787678	921	*	Intron	10	13747736	13761669	13934	2	55691	ENST00000650137.1	-25089	ENSG00000151474
LINC02593	long intergenic non-protein coding RNA 2593	-0.261231	-0.673634	0.151173	1.89943	-1.31298	0.202601	0.738496	-4.80207	peak_26	Day0vsDay15	chr1	920958	921733	776	*	Promoter (1-2kb)	1	916870	919692	2823	2	100130417	ENST00000417705.1	-1266	ENSG00000223764
ASCC3	activating signal cointegrator 1 complex subunit 3	-0.261211	-0.946378	0.423956	0.230749	-0.790228	0.437756	0.934819	-5.33975	peak_139588	Day0vsDay8	chr6	100665049	100665308	260	*	Intron	6	100509218	100510308	1091	2	10973	ENST00000518006.1	-154741	ENSG00000112249
ZDHHC21	zinc finger DHHC-type palmitoyltransferase 21	-0.261199	-0.688713	0.166314	2.99833	-1.27686	0.219248	0.741558	-4.81569	peak_162444	Day0vsDay15	chr9	14692765	14693993	1229	*	Promoter (<=1kb)	9	14611071	14693432	82362	2	340481	ENST00000380916.9	0	ENSG00000175893
ATP5PB	ATP synthase peripheral stalk-membrane subunit b	-0.261197	-0.663797	0.141403	5.41492	-1.3453	0.194855	0.736193	-4.7348	peak_7763	Day0vsDay15	chr1	111448474	111449899	1426	*	Promoter (<=1kb)	1	111448864	111456145	7282	1	515	ENST00000493119.5	0	ENSG00000116459
SH3PXD2A	SH3 and PX domains 2A	-0.261196	-0.726219	0.203828	4.45222	-1.21685	0.240115	0.558603	-5.01493	peak_21790	Day0vsDay27	chr10	103677810	103678668	859	*	Promoter (<=1kb)	10	103613169	103678164	64996	2	9644	ENST00000691105.1	0	ENSG00000107957
LOC105377727	uncharacterized LOC105377727	-0.261178	-0.665883	0.143527	6.32413	-1.33898	0.197784	0.73647	-4.74057	peak_133426	Day0vsDay15	chr5	172490484	172491982	1499	*	Intron	5	172479274	172536444	57171	1	105377727	ENST00000660356.1	11210	ENSG00000287814
SLC25A32	solute carrier family 25 member 32	-0.261172	-0.641558	0.119213	4.29212	-1.47589	0.157945	0.726585	-4.59006	peak_159386	Day0vsDay15	chr8	103511844	103512376	533	*	Intron	8	103398658	103501895	103238	2	81034	ENST00000649416.1	-9949	ENSG00000164933
FOXJ3	forkhead box J3	-0.261166	-0.674541	0.152209	5.13952	-1.31941	0.20357	0.51837	-4.91045	peak_4617	Day0vsDay27	chr1	42334345	42335957	1613	*	Promoter (<=1kb)	1	42176539	42334965	158427	2	22887	ENST00000372572.5	0	ENSG00000198815
ARHGEF1	Rho guanine nucleotide exchange factor 1	-0.261165	-0.852618	0.330289	3.10746	-0.93993	0.359611	0.921987	-5.41754	peak_79524	Day0vsDay8	chr19	41915151	41915558	408	*	Intron	19	41923094	41930127	7034	1	9138	ENST00000594417.1	-7536	ENSG00000076928
PRPSAP2	phosphoribosyl pyrophosphate synthetase associated protein 2	-0.261163	-0.658302	0.135975	5.54596	-1.36724	0.188596	0.734273	-4.71097	peak_65132	Day0vsDay15	chr17	18912931	18913472	542	*	Promoter (1-2kb)	17	18911154	18929820	18667	1	5636	ENST00000460724.1	1777	ENSG00000141127
ZNF385B	zinc finger protein 385B	-0.261163	-0.852676	0.330349	1.24997	-0.94319	0.358634	0.921987	-5.34788	peak_91703	Day0vsDay8	chr2	179612576	179613075	500	*	Intron	2	179445550	179637326	191777	2	151126	ENST00000457304.5	24251	ENSG00000144331
CAMSAP1-DT	CAMSAP1 divergent transcript	-0.26116	-0.64623	0.12391	2.73168	-1.42143	0.171874	0.729922	-4.66338	peak_168365	Day0vsDay15	chr9	135920091	135920908	818	*	Distal Intergenic	9	135908464	135916126	7663	1	107987141	ENST00000651515.1	11627	NA
ARHGEF17	Rho guanine nucleotide exchange factor 17	-0.26116	-0.734468	0.212149	0.2268	-1.14372	0.264925	0.750194	-4.96345	peak_29743	Day0vsDay15	chr11	73326920	73327820	901	*	Intron	11	73342924	73369388	26465	1	9828	ENST00000643371.1	-15104	ENSG00000110237
PVRIG2P	PVR related immunoglobulin domain containing 2, pseudogene	-0.261155	-0.734874	0.212564	5.34768	-1.144	0.267222	0.895838	-5.28734	peak_149815	Day0vsDay8	chr7	100351704	100352976	1273	*	Promoter (<=1kb)	7	100352360	100353692	1333	1	101752334	ENST00000435460.1	0	NA
POU5F2	POU domain class 5, transcription factor 2	-0.261141	-0.931189	0.408908	0.690332	-0.812278	0.426073	0.8115	-5.27345	peak_129174	Day0vsDay15	chr5	93740623	93741995	1373	*	Promoter (<=1kb)	5	93733220	93741600	8381	2	134187	ENST00000606183.4	0	ENSG00000248483
CNGA1	cyclic nucleotide gated channel subunit alpha 1	-0.261136	-0.711883	0.189611	3.47766	-1.20086	0.242464	0.744494	-4.88336	peak_120103	Day0vsDay15	chr4	47933867	47934354	488	*	Intron	4	47942917	47952689	9773	2	1259	ENST00000506118.1	18335	ENSG00000198515
DNAJB1	DnaJ heat shock protein family (Hsp40) member B1	-0.261135	-0.785615	0.263346	5.76958	-1.04991	0.308137	0.908652	-5.38009	peak_77167	Day0vsDay8	chr19	14517775	14519029	1255	*	Promoter (<=1kb)	19	14514769	14518397	3629	2	3337	ENST00000254322.3	0	ENSG00000132002
KLHL35	kelch like family member 35	-0.261134	-0.830121	0.307854	4.75865	-0.965339	0.347489	0.92014	-5.46421	peak_29906	Day0vsDay8	chr11	75429767	75430868	1102	*	Promoter (<=1kb)	11	75422394	75430191	7798	2	283212	ENST00000376292.8	0	ENSG00000149243
ZBTB16	zinc finger and BTB domain containing 16	-0.26112	-0.683955	0.161716	1.53291	-1.304	0.208451	0.523189	-4.91992	peak_31643	Day0vsDay27	chr11	114168627	114169137	511	*	Intron	11	114160427	114256764	96338	1	7704	ENST00000683006.1	8200	ENSG00000109906
CD58	CD58 molecule	-0.261115	-0.952893	0.430663	1.38904	-0.787043	0.440695	0.934819	-5.46611	peak_8137	Day0vsDay8	chr1	116595943	116596603	661	*	Intron	1	116521787	116571039	49253	2	965	ENST00000369487.3	-24904	ENSG00000116815
IVD	isovaleryl-CoA dehydrogenase	-0.261114	-0.645037	0.12281	5.36481	-1.41666	0.174298	0.731537	-4.65752	peak_52315	Day0vsDay15	chr15	40398119	40398944	826	*	Distal Intergenic	15	40405485	40421313	15829	1	3712	ENST00000650656.1	-6541	ENSG00000128928
LOC105370502	uncharacterized LOC105370502	-0.261112	-0.638897	0.116674	2.06144	-1.44443	0.165242	0.473012	-4.79041	peak_47204	Day0vsDay27	chr14	53180623	53181206	584	*	Intron	14	53169526	53327709	158184	1	105370502	ENST00000667619.1	11097	NA
LINC01819	long intergenic non-protein coding RNA 1819	-0.261109	-0.731822	0.209605	4.23311	-1.2037	0.245252	0.887981	-5.22115	peak_84458	Day0vsDay8	chr2	42999219	43001314	2096	*	Intron	2	43027823	43029897	2075	2	102723854	ENST00000654608.1	28583	ENSG00000231826
SHISA7	shisa family member 7	-0.261104	-0.707332	0.185124	1.61503	-1.24556	0.22916	0.74346	-4.84217	peak_81173	Day0vsDay15	chr19	55429036	55430142	1107	*	3' UTR	19	55431976	55443277	11302	2	729956	ENST00000416792.2	13135	ENSG00000187902
FAM193B	family with sequence similarity 193 member B	-0.261104	-1.07446	0.552255	-0.438953	-0.665408	0.512645	0.845777	-5.31543	peak_133989	Day0vsDay15	chr5	177562143	177562794	652	*	Distal Intergenic	5	177519789	177554586	34798	2	54540	ENST00000524677.6	-7557	ENSG00000146067
C12orf75	chromosome 12 open reading frame 75	-0.261104	-0.746909	0.224702	5.99819	-1.11609	0.279116	0.900362	-5.31547	peak_38547	Day0vsDay8	chr12	105474596	105475198	603	*	Distal Intergenic	12	105353509	105371203	17695	1	387882	ENST00000548336.1	121087	ENSG00000235162
MIR3941	microRNA 3941	-0.261103	-0.717239	0.195033	1.90939	-1.18866	0.247765	0.888333	-5.20357	peak_23059	Day0vsDay8	chr10	122416831	122417584	754	*	Promoter (<=1kb)	10	122416965	122417067	103	1	100500866	ENST00000582572.1	0	ENSG00000265442
SMARCE1	SWI/SNF related BAF chromatin remodeling complex subunit E1	-0.261102	-0.750484	0.22828	2.26933	-1.1451	0.26793	0.896011	-5.2168	peak_66769	Day0vsDay8	chr17	40607574	40608739	1166	*	Distal Intergenic	17	40629464	40631761	2298	2	6605	ENST00000643580.1	23022	ENSG00000073584
LOC124904047	uncharacterized LOC124904047	-0.261099	-0.691242	0.169045	3.26257	-1.27088	0.219435	0.880932	-5.13131	peak_68828	Day0vsDay8	chr17	67401823	67403138	1316	*	Intron	17	67384983	67385726	744	2	124904047	ENST00000702655.1	-16097	ENSG00000290052
EPSTI1	epithelial stromal interaction 1	-0.261098	-0.82745	0.305253	1.22851	-0.971332	0.344105	0.656845	-5.2538	peak_42644	Day0vsDay27	chr13	42991674	42993551	1878	*	Promoter (<=1kb)	13	42888494	42992165	103672	2	94240	ENST00000398762.7	0	ENSG00000133106
ANKRD30B	ankyrin repeat domain 30B	-0.261089	-0.697366	0.175188	0.0431952	-1.28899	0.214819	0.740597	-4.80264	peak_71644	Day0vsDay15	chr18	14747396	14748587	1192	*	Promoter (<=1kb)	18	14748172	14854667	106496	1	374860	ENST00000690538.1	0	ENSG00000180777
INPPL1	inositol polyphosphate phosphatase like 1	-0.261086	-0.699615	0.177443	4.25537	-1.23611	0.231928	0.549412	-5.00764	peak_29643	Day0vsDay27	chr11	72224770	72226043	1274	*	Promoter (<=1kb)	11	72225069	72228715	3647	1	3636	ENST00000541544.1	0	ENSG00000165458
DEFB115	defensin beta 115	-0.261084	-0.636529	0.114361	2.87538	-1.44142	0.163425	0.727998	-4.63725	peak_97338	Day0vsDay15	chr20	31229901	31230329	429	*	Distal Intergenic	20	31257664	31259632	1969	1	245929	ENST00000400552.1	-27335	ENSG00000215547
HUNK	hormonally up-regulated Neu-associated kinase	-0.261083	-0.716794	0.194628	2.78591	-1.19205	0.248001	0.888333	-5.2264	peak_101475	Day0vsDay8	chr21	31968087	31968860	774	*	Exon	21	31974178	31995927	21750	1	30811	ENST00000465574.1	-5318	ENSG00000142149
LOC105375012	uncharacterized LOC105375012	-0.261083	-0.615756	0.0935901	4.22356	-1.52583	0.141174	0.72392	-4.53427	peak_136406	Day0vsDay15	chr6	30453534	30454130	597	*	Intron	6	30460825	30481634	20810	2	105375012	ENST00000685067.1	27504	NA
SLC29A3	solute carrier family 29 member 3	-0.26108	-1.00318	0.481021	-0.650104	-0.729236	0.473482	0.830381	-5.26802	peak_19392	Day0vsDay15	chr10	71308208	71308993	786	*	Distal Intergenic	10	71319259	71363385	44127	1	55315	ENST00000373189.6	-10266	ENSG00000198246
MYOSLID	myocardin-induced smooth muscle lncRNA, inducer of differentiation	-0.261077	-0.680637	0.158484	2.5589	-1.31386	0.206551	0.521411	-4.92784	peak_92834	Day0vsDay27	chr2	207238968	207239672	705	*	Promoter (<=1kb)	2	207239352	207246236	6885	1	105373853	ENST00000440326.3	0	ENSG00000229647
LINC02733	long intergenic non-protein coding RNA 2733	-0.261074	-0.662397	0.140249	1.7366	-1.36925	0.187375	0.734059	-4.71292	peak_28383	Day0vsDay15	chr11	62081536	62082537	1002	*	Promoter (<=1kb)	11	62049863	62081968	32106	2	100507521	ENST00000658933.1	0	ENSG00000255553
BTBD10	BTB domain containing 10	-0.26107	-0.66093	0.13879	5.68828	-1.35334	0.18957	0.734799	-4.72559	peak_26078	Day0vsDay15	chr11	13462416	13463815	1400	*	Promoter (<=1kb)	11	13388008	13463222	75215	2	84280	ENST00000278174.10	0	ENSG00000148925
LOC105371085	uncharacterized LOC105371085	-0.261069	-0.598941	0.0768027	2.62457	-1.62832	0.120302	0.72392	-4.40822	peak_57858	Day0vsDay15	chr16	12624793	12625401	609	*	Distal Intergenic	16	12560756	12611044	50289	2	105371085	ENST00000564505.1	-13749	NA
PPP1R16A	protein phosphatase 1 regulatory subunit 16A	-0.261065	-1.02699	0.504858	-0.271288	-0.706514	0.487219	0.765065	-5.44318	peak_161837	Day0vsDay27	chr8	144489571	144490195	625	*	Promoter (<=1kb)	8	144490030	144502121	12092	1	84988	ENST00000292539.8	0	ENSG00000160972
FRG1FP	FSHD region gene 1 family member F, pseudogene	-0.26105	-0.65725	0.13515	4.23003	-1.39495	0.180409	0.491217	-4.81803	peak_103023	Day0vsDay27	chr22	10727453	10727761	309	*	Distal Intergenic	22	10939388	10961338	21951	2	102723780	ENST00000635667.1	233577	NA
ZNF248	zinc finger protein 248	-0.261044	-0.858605	0.336517	0.237104	-0.908431	0.374116	0.788002	-5.16152	peak_17529	Day0vsDay15	chr10	37680225	37681365	1141	*	Distal Intergenic	10	37775371	37784131	8761	2	57209	ENST00000432530.1	102766	ENSG00000198105
MAB21L3	mab-21 like 3	-0.26104	-0.634952	0.112872	4.06433	-1.45948	0.161443	0.727998	-4.61378	peak_8091	Day0vsDay15	chr1	116138797	116140065	1269	*	Distal Intergenic	1	116123873	116128247	4375	1	126868	ENST00000464946.1	14924	ENSG00000173212
IL6R	interleukin 6 receptor	-0.261038	-0.726971	0.204896	3.55033	-1.17802	0.254183	0.747093	-4.90535	peak_9173	Day0vsDay15	chr1	154403225	154404063	839	*	Promoter (1-2kb)	1	154405193	154438084	32892	1	3570	ENST00000622330.5	-1130	ENSG00000160712
SRRM2	serine/arginine repetitive matrix 2	-0.261037	-0.680617	0.158542	4.65736	-1.29764	0.211044	0.526535	-4.93686	peak_56973	Day0vsDay27	chr16	2765096	2765734	639	*	Promoter (<=1kb)	16	2764711	2771224	6514	1	23524	ENST00000572883.2	385	ENSG00000167978
FBN3	fibrillin 3	-0.26103	-0.63458	0.11252	5.74848	-1.44917	0.16435	0.727998	-4.62039	peak_76355	Day0vsDay15	chr19	8074940	8075713	774	*	Exon	19	8074766	8081056	6291	2	84467	ENST00000595036.1	5343	ENSG00000142449
RAB6B	RAB6B, member RAS oncogene family	-0.261028	-0.772052	0.249996	3.04536	-1.08108	0.293559	0.904589	-5.31307	peak_114238	Day0vsDay8	chr3	133882044	133882658	615	*	Intron	3	133841326	133894719	53394	2	51560	ENST00000488969.1	12061	ENSG00000154917
ATF7IP	activating transcription factor 7 interacting protein	-0.261028	-0.625294	0.103237	2.55848	-1.48534	0.151517	0.725099	-4.5906	peak_34758	Day0vsDay15	chr12	14452075	14452329	255	*	Intron	12	14466110	14476154	10045	1	55729	ENST00000535179.1	-13781	ENSG00000171681
CCDC32	coiled-coil domain containing 32	-0.261027	-0.788386	0.266332	4.49573	-1.03889	0.312844	0.910313	-5.38985	peak_52334	Day0vsDay8	chr15	40540748	40541357	610	*	Intron	15	40561999	40562803	805	2	90416	ENST00000560535.1	21446	ENSG00000128891
FAM30C	family with sequence similarity 30 member C	-0.261025	-0.783369	0.261318	0.598458	-1.03582	0.31144	0.626884	-5.23944	peak_51226	Day0vsDay27	chr15	21094309	21094595	287	*	Distal Intergenic	15	21019388	21020851	1464	1	654499	ENST00000561158.1	74921	NA
SHANK2	SH3 and multiple ankyrin repeat domains 2	-0.261022	-0.848262	0.326218	-0.933784	-0.938015	0.359928	0.669554	-5.3178	peak_29519	Day0vsDay27	chr11	70945197	70945910	714	*	Intron	11	70798443	70951071	152629	2	22941	ENST00000460048.1	5161	ENSG00000162105
MIR6731	microRNA 6731	-0.261019	-0.746743	0.224706	2.87753	-1.12556	0.275057	0.593799	-5.11147	peak_2804	Day0vsDay27	chr1	24912905	24913264	360	*	Intron	1	24919345	24919416	72	2	102465437	ENST00000614863.1	6152	ENSG00000278034
TSPAN12	tetraspanin 12	-0.261018	-0.960154	0.438118	-0.512336	-0.773866	0.447174	0.819389	-5.26803	peak_150853	Day0vsDay15	chr7	120856701	120858319	1619	*	Promoter (<=1kb)	7	120787320	120858144	70825	2	23554	ENST00000222747.8	0	ENSG00000106025
TANK	TRAF family member associated NFKB activator	-0.261017	-0.719394	0.19736	2.90956	-1.18261	0.251113	0.888333	-5.21101	peak_90953	Day0vsDay8	chr2	160826343	160827171	829	*	Distal Intergenic	2	161136908	161236187	99280	1	10010	ENST00000259075.6	-309737	ENSG00000136560
SEMA5A	semaphorin 5A	-0.261017	-1.43702	0.914984	-0.12237	-0.460063	0.649945	0.959997	-5.46738	peak_125828	Day0vsDay8	chr5	9257693	9258085	393	*	Intron	5	9202124	9265545	63422	2	9037	ENST00000514923.4	7460	ENSG00000112902
RIOK2	RIO kinase 2	-0.261016	-0.954685	0.432654	0.412315	-0.81689	0.428371	0.934483	-5.24286	peak_129337	Day0vsDay8	chr5	97254135	97254879	745	*	Intron	5	97160867	97183247	22381	2	55781	ENST00000283109.8	-70888	ENSG00000058729
N4BP1	NEDD4 binding protein 1	-0.261011	-0.730999	0.208978	4.44969	-1.15813	0.262179	0.748829	-4.92625	peak_59823	Day0vsDay15	chr16	48556542	48557443	902	*	Promoter (2-3kb)	16	48546182	48553653	7472	2	9683	ENST00000565638.1	-2889	ENSG00000102921
LOC124904027	uncharacterized LOC124904027	-0.261009	-0.848388	0.326369	-0.218616	-0.926583	0.364634	0.673036	-5.3379	peak_4142	Day0vsDay27	chr1	37145861	37146950	1090	*	Distal Intergenic	1	37133489	37136146	2658	1	124904027	ENST00000642067.1	12372	ENSG00000284650
DNAAF9	dynein axonemal assembly factor 9	-0.261009	-0.925201	0.403183	0.187364	-0.815855	0.423784	0.720279	-5.34845	peak_95859	Day0vsDay27	chr20	3420005	3420790	786	*	Distal Intergenic	20	3249306	3407669	158364	2	25943	ENST00000252032.10	-12336	ENSG00000088854
TSNARE1	t-SNARE domain containing 1	-0.261003	-1.09566	0.573654	0.108329	-0.651452	0.522603	0.945458	-5.336	peak_161453	Day0vsDay8	chr8	142261595	142262079	485	*	Intron	8	142271567	142279997	8431	2	203062	ENST00000521825.1	17918	ENSG00000171045
TAMM41	TAM41 mitochondrial translocator assembly and maintenance homolog	-0.261001	-0.775469	0.253468	3.27807	-1.05431	0.304676	0.907522	-5.32753	peak_107806	Day0vsDay8	chr3	11736686	11737189	504	*	Intron	3	11720456	11724979	4524	2	132001	ENST00000414047.1	-11707	ENSG00000144559
MIR548AU	microRNA 548au	-0.260994	-0.6836	0.161611	4.80541	-1.29368	0.21318	0.52935	-4.93641	peak_165133	Day0vsDay27	chr9	93686524	93687526	1003	*	Distal Intergenic	9	93594841	93594894	54	1	100847045	ENST00000637016.1	91683	ENSG00000283146
TCTN1	tectonic family member 1	-0.260992	-0.685605	0.163621	5.99967	-1.27726	0.217811	0.740822	-4.80442	peak_38996	Day0vsDay15	chr12	110619484	110619974	491	*	Promoter (<=1kb)	12	110619836	110628826	8991	1	79600	ENST00000552762.5	0	ENSG00000204852
LINC02744	long intergenic non-protein coding RNA 2744	-0.260992	-1.44922	0.927237	-0.0880345	-0.458468	0.653397	0.960631	-5.44002	peak_32261	Day0vsDay8	chr11	119977184	119978122	939	*	Intron	11	119987952	119994703	6752	2	105369528	ENST00000534055.2	16581	ENSG00000254863
GRIN3A	glutamate ionotropic receptor NMDA type subunit 3A	-0.260989	-0.73486	0.212881	1.65994	-1.16647	0.258317	0.890682	-5.17511	peak_165692	Day0vsDay8	chr9	102028239	102029171	933	*	Distal Intergenic	9	101569352	101738647	169296	2	116443	ENST00000361820.6	-289592	ENSG00000198785
ENC1	ectodermal-neural cortex 1	-0.260988	-0.850029	0.328053	2.29284	-0.951957	0.354124	0.92036	-5.40474	peak_128489	Day0vsDay8	chr5	74618854	74619504	651	*	Distal Intergenic	5	74629552	74632262	2711	2	8507	ENST00000509284.1	12758	ENSG00000171617
CSGALNACT1	chondroitin sulfate N-acetylgalactosaminyltransferase 1	-0.260984	-0.938107	0.416138	0.585794	-0.824369	0.420192	0.717505	-5.36814	peak_155199	Day0vsDay27	chr8	19518648	19518924	277	*	Intron	8	19506037	19532020	25984	2	55790	ENST00000522732.1	13096	ENSG00000147408
NUDT14	nudix hydrolase 14	-0.260982	-0.660795	0.138832	4.32228	-1.35468	0.191848	0.735641	-4.72902	peak_50795	Day0vsDay15	chr14	105192890	105194304	1415	*	Distal Intergenic	14	105175488	105181323	5836	2	256281	ENST00000551024.5	-11567	ENSG00000183828
ITPR1	inositol 1,4,5-trisphosphate receptor type 1	-0.260979	-0.665975	0.144018	6.70937	-1.33795	0.197447	0.736429	-4.74174	peak_107307	Day0vsDay15	chr3	4783814	4784343	530	*	Promoter (<=1kb)	3	4783296	4788432	5137	1	3708	ENST00000649272.1	518	ENSG00000150995
LINC02899	long intergenic non-protein coding RNA 2899	-0.260979	-0.704307	0.18235	3.81629	-1.24982	0.228014	0.882686	-5.14429	peak_126563	Day0vsDay8	chr5	23831017	23832348	1332	*	Distal Intergenic	5	23951348	24178263	226916	1	439936	ENST00000512559.5	-119000	ENSG00000248874
PRPSAP2	phosphoribosyl pyrophosphate synthetase associated protein 2	-0.260965	-0.669438	0.147509	5.03482	-1.32426	0.19889	0.736933	-4.75647	peak_65134	Day0vsDay15	chr17	18921675	18922388	714	*	Intron	17	18928268	18931268	3001	1	5636	ENST00000466106.1	-5880	ENSG00000141127
DDX11-AS1	DDX11 antisense RNA 1	-0.260964	-0.950702	0.428775	-0.529664	-0.784246	0.441185	0.816882	-5.22222	peak_35280	Day0vsDay15	chr12	31038667	31039734	1068	*	Intron	12	31050916	31060750	9835	2	100506660	ENST00000535870.1	21016	ENSG00000245614
ATP5MC3	ATP synthase membrane subunit c locus 3	-0.260963	-0.696691	0.174764	5.04344	-1.24589	0.228632	0.74346	-4.83696	peak_91546	Day0vsDay15	chr2	175203284	175203994	711	*	Distal Intergenic	2	175178186	175181710	3525	2	518	ENST00000497075.5	-21574	ENSG00000154518
SPACA3	sperm acrosome associated 3	-0.260958	-1.27923	0.757311	0.190428	-0.531208	0.60055	0.95305	-5.44644	peak_66099	Day0vsDay8	chr17	32990753	32991424	672	*	Promoter (<=1kb)	17	32991847	32997877	6031	1	124912	ENST00000269053.8	-423	ENSG00000141316
LINC01377	long intergenic non-protein coding RNA 1377	-0.260953	-0.695466	0.173561	4.70518	-1.27664	0.218457	0.880901	-5.13687	peak_125332	Day0vsDay8	chr5	3224893	3225824	932	*	Distal Intergenic	5	3179449	3181489	2041	1	102467074	ENST00000692105.1	45444	ENSG00000249808
TAF5	TATA-box binding protein associated factor 5	-0.260944	-0.649489	0.127601	5.39313	-1.39554	0.179562	0.731988	-4.67995	peak_21749	Day0vsDay15	chr10	103367523	103369141	1619	*	Promoter (<=1kb)	10	103367966	103389045	21080	1	6877	ENST00000690052.1	0	ENSG00000148835
RAD51B	RAD51 paralog B	-0.26094	-0.71734	0.195459	5.31934	-1.18818	0.2498	0.888333	-5.23963	peak_47951	Day0vsDay8	chr14	67845943	67847049	1107	*	Promoter (2-3kb)	14	67843433	67887150	43718	1	5890	ENST00000553734.5	2510	ENSG00000182185
LOC124900809	uncharacterized LOC124900809	-0.260935	-1.09207	0.570202	-0.0864376	-0.650754	0.521885	0.786848	-5.53439	peak_123833	Day0vsDay27	chr4	168831222	168833422	2201	*	Promoter (<=1kb)	4	168828919	168832937	4019	2	124900809	ENST00000508985.1	0	NA
SIK2	salt inducible kinase 2	-0.260935	-0.652359	0.13049	5.83094	-1.38178	0.180787	0.731988	-4.69484	peak_31422	Day0vsDay15	chr11	111601756	111603258	1503	*	Promoter (<=1kb)	11	111602449	111730855	128407	1	23235	ENST00000304987.4	0	ENSG00000170145
SNX24	sorting nexin 24	-0.260933	-0.7263	0.204434	4.1138	-1.16223	0.257487	0.890154	-5.27203	peak_130213	Day0vsDay8	chr5	122877886	122878374	489	*	Intron	5	122845663	123007782	162120	1	28966	ENST00000511545.5	32223	ENSG00000064652
ITGAM	integrin subunit alpha M	-0.260931	-0.700364	0.178501	1.70392	-1.27595	0.218375	0.534558	-4.98414	peak_59408	Day0vsDay27	chr16	31243990	31244433	444	*	Distal Intergenic	16	31259967	31332892	72926	1	3684	ENST00000648685.1	-15534	ENSG00000169896
LOC124904089	uncharacterized LOC124904089	-0.260931	-0.681152	0.159291	5.26303	-1.29053	0.212944	0.529093	-4.94517	peak_70497	Day0vsDay27	chr17	82272416	82274195	1780	*	Promoter (<=1kb)	17	82273748	82277863	4116	1	124904089	ENST00000688894.2	0	NA
SH3BP2	SH3 domain binding protein 2	-0.26093	-0.655657	0.133798	5.74897	-1.37241	0.186598	0.733624	-4.70497	peak_117897	Day0vsDay15	chr4	2811675	2813344	1670	*	Promoter (<=1kb)	4	2811798	2841096	29299	1	6452	ENST00000512014.6	0	ENSG00000087266
APPL2	adaptor protein, phosphotyrosine interacting with PH domain and leucine zipper 2	-0.260924	-0.64846	0.126613	5.23356	-1.39559	0.176643	0.731922	-4.68078	peak_38521	Day0vsDay15	chr12	105205430	105205918	489	*	Promoter (2-3kb)	12	105203423	105207989	4567	2	55198	ENST00000550648.1	2071	ENSG00000136044
ST6GAL1	ST6 beta-galactoside alpha-2,6-sialyltransferase 1	-0.260921	-0.662924	0.141081	4.47893	-1.35044	0.193639	0.73572	-4.73069	peak_116734	Day0vsDay15	chr3	187003919	187004311	393	*	Intron	3	186996444	187078541	82098	1	6480	ENST00000676633.1	7475	ENSG00000073849
LOC102724553	uncharacterized LOC102724553	-0.260919	-0.69415	0.172312	3.18501	-1.24837	0.224903	0.882484	-5.17588	peak_52750	Day0vsDay8	chr15	47985644	47985896	253	*	Promoter (2-3kb)	15	47956521	47988044	31524	2	102724553	ENST00000657831.1	2148	NA
LOC105379110	uncharacterized LOC105379110	-0.260916	-0.909376	0.387544	0.620475	-0.834015	0.413158	0.805875	-5.23845	peak_129619	Day0vsDay15	chr5	105460409	105461220	812	*	Distal Intergenic	5	104484204	105392970	908767	2	105379110	ENST00000503650.1	-67439	NA
DLG5	discs large MAGUK scaffold protein 5	-0.260912	-0.792717	0.270893	5.23157	-1.02671	0.318607	0.911833	-5.40385	peak_19887	Day0vsDay8	chr10	77836198	77836834	637	*	Intron	10	77790791	77829442	38652	2	9231	ENST00000424842.5	-6756	ENSG00000151208
SNTG2	syntrophin gamma 2	-0.260907	-0.704566	0.182753	4.33606	-1.24995	0.227794	0.882686	-5.16388	peak_81550	Day0vsDay8	chr2	1090986	1091713	728	*	Intron	2	1102546	1209230	106685	1	54221	ENST00000463442.5	-10833	ENSG00000172554
LINC02255	long intergenic non-protein coding RNA 2255	-0.260905	-1.10127	0.579457	1.79583	-0.644543	0.526275	0.946193	-5.62517	peak_54409	Day0vsDay8	chr15	74384905	74385527	623	*	Intron	15	74379083	74390535	11453	1	105370894	ENST00000619758.1	5822	NA
CACNA2D3	calcium voltage-gated channel auxiliary subunit alpha2delta 3	-0.260904	-1.26471	0.742907	0.0194407	-0.538748	0.595423	0.952882	-5.50231	peak_110740	Day0vsDay8	chr3	54087826	54088975	1150	*	Intron	3	54122552	55074557	952006	1	55799	ENST00000474759.6	-33577	ENSG00000157445
LOC107986432	uncharacterized LOC107986432	-0.2609	-0.712359	0.190559	6.02979	-1.20241	0.245266	0.744966	-4.87848	peak_129092	Day0vsDay15	chr5	91244465	91244823	359	*	Promoter (<=1kb)	5	91231286	91244935	13650	2	107986432	ENST00000647759.1	112	NA
LOC105370733	uncharacterized LOC105370733	-0.260897	-0.666072	0.144279	2.55944	-1.38436	0.183613	0.731988	-4.69584	peak_51400	Day0vsDay15	chr15	24211753	24212522	770	*	Intron	15	24235072	24547911	312840	1	105370733	ENST00000651815.1	-22550	NA
FGD3	FYVE, RhoGEF and PH domain containing 3	-0.260895	-0.630776	0.108986	3.17808	-1.47887	0.156232	0.462128	-4.72847	peak_165003	Day0vsDay27	chr9	92920888	92921741	854	*	Exon	9	92947523	93036233	88711	1	89846	ENST00000375482.8	-25782	ENSG00000127084
ADCK1	aarF domain containing kinase 1	-0.260894	-0.673824	0.152037	5.31779	-1.30973	0.206752	0.738536	-4.77215	peak_48774	Day0vsDay15	chr14	77875522	77876269	748	*	Intron	14	77902385	77924575	22191	1	57143	ENST00000555333.1	-26116	ENSG00000063761
AVPI1	arginine vasopressin induced 1	-0.260889	-0.620673	0.0988952	2.18724	-1.50816	0.148968	0.724843	-4.55807	peak_21261	Day0vsDay15	chr10	97676573	97677488	916	*	3' UTR	10	97677424	97687241	9818	2	60370	ENST00000370626.4	9753	ENSG00000119986
PTK2B	protein tyrosine kinase 2 beta	-0.26088	-0.667498	0.145739	4.95552	-1.33737	0.197776	0.73647	-4.74401	peak_155818	Day0vsDay15	chr8	27454377	27454902	526	*	Promoter (<=1kb)	8	27454031	27458474	4444	1	2185	ENST00000522245.1	346	ENSG00000120899
WDR25	WD repeat domain 25	-0.260878	-0.722433	0.200677	2.11086	-1.17158	0.253789	0.888682	-5.14371	peak_50169	Day0vsDay8	chr14	100499876	100500521	646	*	Intron	14	100503700	100530021	26322	1	79446	ENST00000557502.1	-3179	ENSG00000176473
LOC105375207	uncharacterized LOC105375207	-0.260875	-0.657145	0.135395	1.80755	-1.39474	0.181432	0.731988	-4.69538	peak_145468	Day0vsDay15	chr7	27367716	27368413	698	*	Intron	7	27361843	27409938	48096	1	105375207	ENST00000412413.1	5873	NA
FNBP1	formin binding protein 1	-0.260871	-0.649557	0.127816	4.39534	-1.39118	0.177959	0.488052	-4.83859	peak_167513	Day0vsDay27	chr9	129992068	129992553	486	*	Promoter (2-3kb)	9	129978347	129994935	16589	2	23048	ENST00000491905.1	2382	ENSG00000187239
OR2T33	olfactory receptor family 2 subfamily T member 33	-0.26087	-0.894499	0.37276	-0.239829	-0.853386	0.40256	0.703852	-5.37624	peak_14939	Day0vsDay27	chr1	248272912	248273719	808	*	Exon	1	248269917	248277976	8060	2	391195	ENST00000641220.1	4257	ENSG00000177212
ZFTA	zinc finger translocation associated	-0.260861	-0.677531	0.155809	4.09374	-1.2977	0.207715	0.522576	-4.94515	peak_28536	Day0vsDay27	chr11	63767465	63769818	2354	*	Promoter (<=1kb)	11	63759892	63768775	8884	2	65998	ENST00000433688.2	0	ENSG00000188070
LOC101928532	uncharacterized LOC101928532	-0.260858	-1.13391	0.612192	-0.503524	-0.61933	0.542004	0.799433	-5.56808	peak_118686	Day0vsDay27	chr4	8762587	8763391	805	*	Distal Intergenic	4	8745391	8747727	2337	2	101928532	ENST00000514043.2	-14860	ENSG00000250915
LOC105376101	uncharacterized LOC105376101	-0.26085	-0.649841	0.12814	3.29735	-1.39589	0.179876	0.490526	-4.83226	peak_164311	Day0vsDay27	chr9	79868786	79869117	332	*	Intron	9	79874685	79887361	12677	2	105376101	ENST00000703221.1	18244	NA
LOC105374925	uncharacterized LOC105374925	-0.260848	-0.75133	0.229634	0.39585	-1.11702	0.277728	0.596165	-5.12212	peak_135354	Day0vsDay27	chr6	11278115	11278567	453	*	Intron	6	11291299	11296224	4926	1	105374925	ENST00000664890.1	-12732	NA
RUNX1	RUNX family transcription factor 1	-0.260848	-0.742427	0.220732	-0.532542	-1.12273	0.273549	0.752799	-4.98274	peak_101756	Day0vsDay15	chr21	35103036	35103409	374	*	Intron	21	34787801	35049344	261544	2	861	ENST00000300305.7	-53692	ENSG00000159216
LINC01768	long intergenic non-protein coding RNA 1768	-0.260838	-0.732564	0.210888	4.19569	-1.17835	0.254287	0.888749	-5.23586	peak_7603	Day0vsDay8	chr1	109801877	109803158	1282	*	Distal Intergenic	1	109828355	109871436	43082	1	107985167	ENST00000453347.1	-25197	NA
LINC02151	long intergenic non-protein coding RNA 2151	-0.260836	-0.754785	0.233113	-0.0842946	-1.10763	0.281367	0.599384	-5.12177	peak_31801	Day0vsDay27	chr11	116499425	116500302	878	*	Promoter (<=1kb)	11	116496568	116500650	4083	2	109729162	ENST00000452629.2	348	NA
LOC105378211	uncharacterized LOC105378211	-0.260835	-0.7578	0.23613	2.4368	-1.13079	0.273168	0.897994	-5.20017	peak_131748	Day0vsDay8	chr5	145496495	145497299	805	*	Intron	5	145429903	145451099	21197	1	105378211	ENST00000513657.1	66592	NA
MIR5690	microRNA 5690	-0.260834	-0.713429	0.191761	5.43704	-1.21452	0.240785	0.559365	-5.02113	peak_137022	Day0vsDay27	chr6	35673654	35674068	415	*	Intron	6	35664717	35664789	73	2	100847048	ENST00000583739.1	-8865	ENSG00000265527
ADA2	adenosine deaminase 2	-0.260833	-0.782688	0.261021	0.464029	-1.04011	0.310321	0.765092	-5.04772	peak_103220	Day0vsDay15	chr22	17257662	17258601	940	*	Promoter (<=1kb)	22	17178790	17258235	79446	2	51816	ENST00000649310.2	0	ENSG00000093072
EIF4G3	eukaryotic translation initiation factor 4 gamma 3	-0.260824	-0.68347	0.161822	5.46679	-1.27917	0.214047	0.530186	-4.96351	peak_2397	Day0vsDay27	chr1	21175414	21177811	2398	*	Promoter (<=1kb)	1	20806292	21176888	370597	2	8672	ENST00000374935.7	0	ENSG00000075151
RNVU1-1	RNA, variant U1 small nuclear 1	-0.260819	-0.707537	0.1859	2.8678	-1.22017	0.23753	0.885083	-5.17055	peak_8712	Day0vsDay8	chr1	148371416	148372339	924	*	Intron	1	148362370	148362533	164	2	101954273	ENST00000384610.1	-8883	ENSG00000207340
GIMAP2	GTPase, IMAP family member 2	-0.260812	-0.905119	0.383495	0.480649	-0.841246	0.409581	0.709189	-5.35183	peak_152743	Day0vsDay27	chr7	150663874	150664260	387	*	Distal Intergenic	7	150685697	150687518	1822	1	26157	ENST00000487388.1	-21437	ENSG00000106560
RXRG	retinoid X receptor gamma	-0.26081	-0.603756	0.0821362	3.91277	-1.59883	0.127776	0.72392	-4.45046	peak_10049	Day0vsDay15	chr1	165392671	165393609	939	*	Distal Intergenic	1	165410750	165424972	14223	2	6258	ENST00000470566.1	31363	ENSG00000143171
LINC02072	long intergenic non-protein coding RNA 2072	-0.260808	-0.701203	0.179586	3.82677	-1.25338	0.226565	0.882484	-5.15259	peak_67954	Day0vsDay8	chr17	51372689	51372930	242	*	Intron	17	51337725	51342573	4849	1	440446	ENST00000656686.1	34964	ENSG00000267452
KALRN	kalirin RhoGEF kinase	-0.260807	-0.729924	0.20831	2.43152	-1.17694	0.254492	0.747093	-4.92333	peak_113380	Day0vsDay15	chr3	124260276	124260934	659	*	Intron	3	124264542	124408385	143844	1	8997	ENST00000683124.1	-3608	ENSG00000160145
CLSTN3	calsyntenin 3	-0.260805	-0.768781	0.247171	2.29211	-1.08655	0.291345	0.904549	-5.18177	peak_34255	Day0vsDay8	chr12	7155869	7157331	1463	*	Promoter (<=1kb)	12	7155905	7158945	3041	1	9746	ENST00000331148.5	0	ENSG00000139182
LINC00592	long intergenic non-protein coding RNA 592	-0.260804	-0.77812	0.256513	2.27037	-1.04499	0.307272	0.908012	-5.30453	peak_36138	Day0vsDay8	chr12	52156744	52157443	700	*	Distal Intergenic	12	52164115	52223800	59686	1	283404	ENST00000640420.1	-6672	ENSG00000258279
NAXD-AS1	NAXD antisense RNA 1	-0.260796	-0.714832	0.19324	0.992323	-1.23177	0.23411	0.552041	-4.99609	peak_45180	Day0vsDay27	chr13	110629434	110630242	809	*	Intron	13	110613082	110616353	3272	2	127138861	ENST00000611744.1	-13081	ENSG00000275880
CTAGE1	cutaneous T cell lymphoma-associated antigen 1	-0.260793	-0.657901	0.136315	3.83369	-1.37455	0.185741	0.732909	-4.71168	peak_71739	Day0vsDay15	chr18	22337333	22338337	1005	*	Distal Intergenic	18	22413601	22414867	1267	2	64693	ENST00000525417.1	76530	ENSG00000212710
PIK3R5	phosphoinositide-3-kinase regulatory subunit 5	-0.260789	-0.707123	0.185545	5.01416	-1.22089	0.237874	0.885083	-5.20413	peak_64390	Day0vsDay8	chr17	8948521	8948887	367	*	Intron	17	8888741	8965615	76875	2	23533	ENST00000580959.5	16728	ENSG00000141506
ADAMTS2	ADAM metallopeptidase with thrombospondin type 1 motif 2	-0.260788	-0.63202	0.110444	5.14134	-1.473	0.158536	0.465109	-4.7317	peak_134203	Day0vsDay27	chr5	179228357	179229188	832	*	Intron	5	179114289	179122839	8551	2	9509	ENST00000523450.1	-105518	ENSG00000087116
LOC124902645	uncharacterized LOC124902645	-0.260787	-0.87793	0.356357	-0.716286	-0.875904	0.390462	0.69401	-5.42264	peak_26593	Day0vsDay27	chr11	22066367	22067137	771	*	Intron	11	22010402	22170001	159600	2	124902645	ENST00000659342.1	102864	NA
DLX4	distal-less homeobox 4	-0.260786	-1.03993	0.518358	-0.734597	-0.715298	0.484172	0.834581	-5.24681	peak_67801	Day0vsDay15	chr17	49968087	49969238	1152	*	Promoter (<=1kb)	17	49968588	49974600	6013	1	1748	ENST00000706528.1	0	ENSG00000108813
WNT10B	Wnt family member 10B	-0.260768	-0.675406	0.15387	4.88433	-1.30411	0.208114	0.73882	-4.77898	peak_35880	Day0vsDay15	chr12	48971191	48972349	1159	*	Promoter (<=1kb)	12	48965340	48971735	6396	2	7480	ENST00000301061.9	0	ENSG00000169884
LOC124902134	uncharacterized LOC124902134	-0.260763	-0.70901	0.187483	2.69998	-1.25322	0.226694	0.543499	-4.97713	peak_162864	Day0vsDay27	chr9	27076095	27076862	768	*	Distal Intergenic	9	27102630	27104728	2099	1	124902134	ENST00000522960.1	-25768	NA
ALPL	alkaline phosphatase, biomineralization associated	-0.260762	-0.905492	0.383968	1.86002	-0.838348	0.410772	0.931238	-5.39346	peak_2432	Day0vsDay8	chr1	21508538	21510210	1673	*	Promoter (<=1kb)	1	21509397	21564211	54815	1	249	ENST00000468526.1	0	ENSG00000162551
JAG1	jagged canonical Notch ligand 1	-0.260762	-0.680605	0.159081	6.2582	-1.28877	0.213662	0.740446	-4.79283	peak_96264	Day0vsDay15	chr20	10623699	10624125	427	*	3' UTR	20	10639870	10641276	1407	2	182	ENST00000617357.1	17151	ENSG00000101384
PYDC2-AS1	PYDC2 antisense RNA 1	-0.260762	-0.789913	0.26839	3.53917	-1.02225	0.320093	0.912212	-5.39013	peak_116947	Day0vsDay8	chr3	191702582	191704243	1662	*	Distal Intergenic	3	191568535	191573509	4975	1	103344926	ENST00000438488.1	134047	NA
SIPA1L3	signal induced proliferation associated 1 like 3	-0.260753	-0.682932	0.161425	3.89802	-1.30523	0.208102	0.876138	-5.08107	peak_79007	Day0vsDay8	chr19	38195135	38196614	1480	*	Intron	19	38203692	38206390	2699	1	23094	ENST00000596403.1	-7078	ENSG00000105738
ST13P4	ST13, Hsp70 interacting protein pseudogene 4	-0.260749	-0.825892	0.304393	1.43749	-0.971116	0.34392	0.920059	-5.32059	peak_43048	Day0vsDay8	chr13	50152085	50152637	553	*	Intron	13	50172089	50173181	1093	1	145165	ENST00000495613.1	-19452	NA
ELMO1	engulfment and cell motility 1	-0.260736	-1.11562	0.594146	0.612459	-0.641225	0.529245	0.946548	-5.43004	peak_146094	Day0vsDay8	chr7	37311295	37311840	546	*	Intron	7	37233105	37342763	109659	2	9844	ENST00000455119.5	30923	ENSG00000155849
MFSD12	major facilitator superfamily domain containing 12	-0.260734	-0.691145	0.169677	5.08361	-1.25566	0.222296	0.539265	-4.9866	peak_75644	Day0vsDay27	chr19	3554351	3554636	286	*	Promoter (2-3kb)	19	3544199	3557563	13365	2	126321	ENST00000588918.5	2927	ENSG00000161091
LINC01851	long intergenic non-protein coding RNA 1851	-0.26073	-0.694477	0.173017	5.71721	-1.26128	0.223524	0.742831	-4.82009	peak_86381	Day0vsDay15	chr2	77976057	77977910	1854	*	Intron	2	77915907	77918009	2103	1	101927926	ENST00000443419.3	60150	ENSG00000233605
CALCRL	calcitonin receptor like receptor	-0.260724	-0.836741	0.315292	1.52126	-0.953327	0.352534	0.78021	-5.10367	peak_91955	Day0vsDay15	chr2	187371222	187371610	389	*	Intron	2	187428337	187448146	19810	2	10203	ENST00000479784.1	76536	ENSG00000064989
LOC100505851	uncharacterized LOC100505851	-0.260708	-0.722459	0.201043	5.18842	-1.17061	0.256276	0.889579	-5.2577	peak_78109	Day0vsDay8	chr19	23992332	23992745	414	*	Distal Intergenic	19	23949575	23958035	8461	2	100505851	ENST00000598914.2	-34297	ENSG00000269289
STK35	serine/threonine kinase 35	-0.260706	-0.59418	0.0727683	4.20551	-1.62049	0.119248	0.409397	-4.54976	peak_95724	Day0vsDay27	chr20	2127710	2128286	577	*	Intron	20	2102891	2177038	74148	1	140901	ENST00000493263.1	24819	ENSG00000125834
LINC00243	long intergenic non-protein coding RNA 243	-0.260701	-0.673464	0.152063	5.31012	-1.30935	0.206742	0.738536	-4.77247	peak_136461	Day0vsDay15	chr6	30810306	30811202	897	*	Intron	6	30798211	30830659	32449	2	401247	ENST00000419357.6	19457	ENSG00000214894
PPP1R16A	protein phosphatase 1 regulatory subunit 16A	-0.260695	-1.09007	0.568682	-0.589919	-0.651534	0.521391	0.94511	-5.44115	peak_161834	Day0vsDay8	chr8	144477624	144478682	1059	*	Promoter (<=1kb)	8	144477969	144502120	24152	1	84988	ENST00000526183.5	0	ENSG00000160972
MCCC1	methylcrotonyl-CoA carboxylase subunit 1	-0.260694	-1.21071	0.689326	0.429614	-0.575201	0.571873	0.949285	-5.47302	peak_116383	Day0vsDay8	chr3	183017182	183017629	448	*	3' UTR	3	183015289	183022717	7429	2	56922	ENST00000464601.5	5088	ENSG00000078070
LINC01619	long intergenic non-protein coding RNA 1619	-0.260694	-0.623576	0.102189	3.21449	-1.54526	0.139998	0.72392	-4.52099	peak_37818	Day0vsDay15	chr12	92034783	92035615	833	*	Intron	12	91993085	92028257	35173	2	256021	ENST00000551306.1	-6526	ENSG00000257242
LINC02458	long intergenic non-protein coding RNA 2458	-0.260691	-0.840661	0.319278	0.2836	-0.938156	0.359628	0.783223	-5.13682	peak_37706	Day0vsDay15	chr12	89017099	89017505	407	*	Promoter (2-3kb)	12	89010681	89019679	8999	2	728084	ENST00000500381.2	2174	ENSG00000246363
RGCC	regulator of cell cycle	-0.260691	-0.708225	0.186844	1.11757	-1.25385	0.226467	0.543258	-4.99218	peak_42583	Day0vsDay27	chr13	41458949	41459150	202	*	Promoter (1-2kb)	13	41457550	41470871	13322	1	28984	ENST00000379359.4	1399	ENSG00000102760
LOC107986292	uncharacterized LOC107986292	-0.260689	-0.92137	0.399992	-0.219824	-0.821496	0.421161	0.809546	-5.20281	peak_121040	Day0vsDay15	chr4	77193382	77194150	769	*	Intron	4	77187764	77432380	244617	1	107986292	ENST00000514756.1	5618	NA
HS6ST1	heparan sulfate 6-O-sulfotransferase 1	-0.260679	-0.697535	0.176176	2.97783	-1.26033	0.224065	0.540835	-4.9886	peak_89564	Day0vsDay27	chr2	128664504	128665008	505	*	Distal Intergenic	2	128265480	128318868	53389	2	9394	ENST00000259241.7	-345636	ENSG00000136720
MMP19	matrix metallopeptidase 19	-0.260679	-0.624035	0.102677	4.98479	-1.48774	0.153597	0.725099	-4.57762	peak_36496	Day0vsDay15	chr12	55842474	55843336	863	*	Promoter (<=1kb)	12	55835433	55842936	7504	2	4327	ENST00000322569.9	0	ENSG00000123342
DAPK2	death associated protein kinase 2	-0.260677	-0.651749	0.130395	3.37729	-1.43922	0.167791	0.728949	-4.64059	peak_53519	Day0vsDay15	chr15	64009450	64010225	776	*	Intron	15	63939293	64030020	90728	2	23604	ENST00000559897.1	19795	ENSG00000035664
PTPRF	protein tyrosine phosphatase receptor type F	-0.260673	-0.70816	0.186814	2.29865	-1.20746	0.239963	0.558437	-5.0468	peak_4718	Day0vsDay27	chr1	43530494	43531919	1426	*	Promoter (<=1kb)	1	43530876	43579285	48410	1	5792	ENST00000617451.4	0	ENSG00000142949
SCAT1	S-phase cancer associated transcript 1	-0.260673	-0.674335	0.15299	5.29048	-1.33946	0.198623	0.736827	-4.73982	peak_69905	Day0vsDay15	chr17	78639063	78639780	718	*	Distal Intergenic	17	78617377	78632155	14779	2	101928710	ENST00000649700.2	-6908	ENSG00000267123
WDFY3-AS2	WDFY3 antisense RNA 2	-0.260663	-0.704676	0.183351	4.88535	-1.21686	0.236438	0.743858	-4.86764	peak_121348	Day0vsDay15	chr4	85156088	85156474	387	*	Distal Intergenic	4	84969774	84987173	17400	1	404201	ENST00000651069.1	186314	ENSG00000180769
ZNF664	zinc finger protein 664	-0.260655	-0.676648	0.155338	5.53256	-1.29919	0.210091	0.73902	-4.7829	peak_40219	Day0vsDay15	chr12	124116835	124117560	726	*	Intron	12	123997706	124011824	14119	1	144348	ENST00000539501.1	119129	ENSG00000179195
RASSF9	Ras association domain family member 9	-0.260655	-0.962193	0.440883	0.494975	-0.770143	0.449334	0.820421	-5.26351	peak_37613	Day0vsDay15	chr12	85755307	85756011	705	*	Distal Intergenic	12	85800703	85836409	35707	2	9182	ENST00000361228.5	80398	ENSG00000198774
LINC01241	long intergenic non-protein coding RNA 1241	-0.260653	-0.771081	0.249774	1.46459	-1.07899	0.294341	0.904589	-5.22587	peak_162829	Day0vsDay8	chr9	25748118	25748495	378	*	Distal Intergenic	9	25780032	25785312	5281	1	101929582	ENST00000668254.1	-31537	ENSG00000236306
TROAP	trophinin associated protein	-0.260652	-0.696322	0.175019	6.50188	-1.24212	0.230149	0.74346	-4.83975	peak_35916	Day0vsDay15	chr12	49322558	49323664	1107	*	Promoter (<=1kb)	12	49323236	49324296	1061	1	10024	ENST00000549275.5	0	ENSG00000135451
LOC105375630	uncharacterized LOC105375630	-0.260648	-0.755995	0.234698	5.104	-1.09069	0.287106	0.903612	-5.34616	peak_158661	Day0vsDay8	chr8	88630357	88631137	781	*	Intron	8	88542728	88887323	344596	1	105375630	ENST00000649573.1	87629	NA
PPP1R14A	protein phosphatase 1 regulatory inhibitor subunit 14A	-0.260635	-0.718919	0.197648	4.60386	-1.17884	0.250942	0.888333	-5.24743	peak_79018	Day0vsDay8	chr19	38250561	38251134	574	*	Promoter (2-3kb)	19	38251237	38253257	2021	2	94274	ENST00000587515.5	2123	ENSG00000167641
MMP19	matrix metallopeptidase 19	-0.260633	-0.687131	0.165864	4.98479	-1.26726	0.220576	0.881402	-5.15448	peak_36496	Day0vsDay8	chr12	55842474	55843336	863	*	Promoter (<=1kb)	12	55835433	55842936	7504	2	4327	ENST00000322569.9	0	ENSG00000123342
KIF2C	kinesin family member 2C	-0.260618	-0.675436	0.1542	5.00619	-1.30719	0.207078	0.521685	-4.92633	peak_4825	Day0vsDay27	chr1	44739108	44740264	1157	*	Promoter (<=1kb)	1	44739818	44757971	18154	1	11004	ENST00000452259.5	0	ENSG00000142945
ZFYVE9	zinc finger FYVE-type containing 9	-0.260617	-0.770134	0.2489	3.54243	-1.07503	0.296902	0.905788	-5.33565	peak_5239	Day0vsDay8	chr1	52141766	52142985	1220	*	Promoter (<=1kb)	1	52142089	52346634	204546	1	9372	ENST00000287727.8	0	ENSG00000157077
PIN4P1	peptidylprolyl cis/trans isomerase, NIMA-interacting 4 pseudogene 1	-0.260616	-0.608009	0.0867764	0.877519	-1.56149	0.133648	0.72392	-4.50258	peak_52588	Day0vsDay15	chr15	43874203	43874670	468	*	Promoter (1-2kb)	15	43875849	43876244	396	2	728758	ENST00000451079.1	1574	NA
SRRM1	serine and arginine repetitive matrix 1	-0.260616	-0.724406	0.203174	6.98975	-1.16867	0.258039	0.747661	-4.91091	peak_2773	Day0vsDay15	chr1	24642219	24643687	1469	*	Promoter (<=1kb)	1	24643200	24673243	30044	1	10250	ENST00000705662.1	0	ENSG00000133226
OR4K5	olfactory receptor family 4 subfamily K member 5	-0.260607	-0.919229	0.398014	-0.536627	-0.840357	0.411591	0.805077	-5.18301	peak_45895	Day0vsDay15	chr14	19900963	19901691	729	*	Distal Intergenic	14	19920607	19921578	972	1	79317	ENST00000315915.5	-18916	ENSG00000176281
TPO	thyroid peroxidase	-0.260605	-0.746657	0.225446	5.59127	-1.1138	0.280312	0.900654	-5.31881	peak_81582	Day0vsDay8	chr2	1398071	1398952	882	*	Intron	2	1413461	1439399	25939	1	7173	ENST00000539820.5	-14509	ENSG00000115705
LAMA4	laminin subunit alpha 4	-0.260604	-0.660532	0.139323	3.73229	-1.39261	0.183114	0.494344	-4.8268	peak_140191	Day0vsDay27	chr6	112180098	112180480	383	*	Promoter (<=1kb)	6	112171630	112179502	7873	2	3910	ENST00000521187.1	-596	ENSG00000112769
ITPR1	inositol 1,4,5-trisphosphate receptor type 1	-0.260595	-0.6858	0.16461	4.99996	-1.27251	0.219012	0.535187	-4.96588	peak_107280	Day0vsDay27	chr3	4571493	4572283	791	*	Intron	3	4596140	4639409	43270	1	3708	ENST00000491868.2	-23857	ENSG00000150995
EVC2	EvC ciliary complex subunit 2	-0.260587	-0.829415	0.30824	1.87761	-0.966102	0.346385	0.92014	-5.36677	peak_118177	Day0vsDay8	chr4	5676895	5677918	1024	*	Intron	4	5562439	5708559	146121	2	132884	ENST00000344408.10	30641	ENSG00000173040
LOC124900244	small nucleolar RNA SNORA48	-0.260586	-0.620816	0.099644	5.08866	-1.50558	0.149572	0.724843	-4.55741	peak_150101	Day0vsDay15	chr7	102195415	102196352	938	*	Promoter (1-2kb)	7	102194076	102194164	89	2	124900244	ENST00000517015.1	-1251	NA
GNG13	G protein subunit gamma 13	-0.260586	-0.965078	0.443907	2.10988	-0.770265	0.450598	0.935967	-5.46208	peak_56627	Day0vsDay8	chr16	800201	801760	1560	*	Promoter (<=1kb)	16	798041	800734	2694	2	51764	ENST00000248150.5	0	ENSG00000127588
POLN	DNA polymerase nu	-0.260576	-0.612395	0.0912425	2.99823	-1.53523	0.138859	0.72392	-4.5283	peak_117806	Day0vsDay15	chr4	2176816	2177893	1078	*	Promoter (1-2kb)	4	2071950	2179387	107438	2	353497	ENST00000511098.1	1494	ENSG00000130997
PTH1R	parathyroid hormone 1 receptor	-0.260573	-0.820655	0.299509	2.10772	-0.985494	0.337375	0.919033	-5.35122	peak_110038	Day0vsDay8	chr3	46923535	46923972	438	*	Exon	3	46902599	46903799	1201	1	5745	ENST00000422115.2	20936	ENSG00000160801
TKFC	triokinase and FMN cyclase	-0.260573	-0.695241	0.174095	3.23849	-1.25788	0.224142	0.540849	-4.98233	peak_28279	Day0vsDay27	chr11	61336090	61336524	435	*	Promoter (1-2kb)	11	61337941	61346503	8563	1	26007	ENST00000529479.5	-1417	ENSG00000149476
SAYSD1	SAYSVFN motif domain containing 1	-0.260572	-0.67916	0.158017	5.11874	-1.30675	0.207872	0.522663	-4.92341	peak_137337	Day0vsDay27	chr6	39086021	39086865	845	*	3' UTR	6	39104085	39115171	11087	2	55776	ENST00000703663.1	28306	ENSG00000112167
HCG20	HLA complex group 20	-0.260569	-0.63772	0.116582	3.36882	-1.43993	0.16666	0.474888	-4.78046	peak_136456	Day0vsDay27	chr6	30768719	30769925	1207	*	Promoter (1-2kb)	6	30766798	30792250	25453	1	105375013	ENST00000439406.6	1921	ENSG00000228022
LINC01950	long intergenic non-protein coding RNA 1950	-0.260566	-0.735625	0.214493	3.41187	-1.13931	0.268731	0.751682	-4.94784	peak_129650	Day0vsDay15	chr5	106312489	106312867	379	*	Distal Intergenic	5	106815205	106980869	165665	2	102467213	ENST00000505997.1	668002	ENSG00000251027
MAP9-AS1	MAP9 antisense RNA 1	-0.260562	-1.09591	0.57479	0.721107	-0.647805	0.52452	0.945845	-5.39694	peak_123455	Day0vsDay8	chr4	155027251	155027764	514	*	Distal Intergenic	4	155173716	155360298	186583	1	102724776	ENST00000630664.2	-145952	ENSG00000250910
SH3BP5	SH3 domain binding protein 5	-0.260561	-0.809618	0.288497	5.89284	-0.985957	0.337263	0.919033	-5.4415	peak_108239	Day0vsDay8	chr3	15331537	15333221	1685	*	Promoter (<=1kb)	3	15254353	15332586	78234	2	9467	ENST00000383791.8	0	ENSG00000131370
YPEL2	yippee like 2	-0.260556	-0.783197	0.262085	3.29318	-1.05807	0.304283	0.76257	-5.0175	peak_68304	Day0vsDay15	chr17	59345483	59346090	608	*	Promoter (<=1kb)	17	59345156	59397376	52221	1	388403	ENST00000585166.1	327	ENSG00000175155
CDK17	cyclin dependent kinase 17	-0.260551	-0.67078	0.149679	3.05731	-1.3165	0.201436	0.515967	-4.9289	peak_38111	Day0vsDay27	chr12	96270874	96271537	664	*	Distal Intergenic	12	96281739	96283633	1895	2	5128	ENST00000548422.1	12096	ENSG00000059758
LOC100289230	uncharacterized LOC100289230	-0.260551	-0.763393	0.242292	3.7001	-1.07403	0.294345	0.904589	-5.33188	peak_129410	Day0vsDay8	chr5	99058756	99059358	603	*	Distal Intergenic	5	98929163	98931016	1854	1	100289230	ENST00000692082.2	129593	ENSG00000248489
LINC01803	long intergenic non-protein coding RNA 1803	-0.26055	-0.656906	0.135807	4.61631	-1.36258	0.186681	0.733624	-4.71739	peak_93516	Day0vsDay15	chr2	219902316	219903268	953	*	Promoter (1-2kb)	2	219903900	219904923	1024	2	105373889	ENST00000438659.2	1655	NA
LOC105373480	uncharacterized LOC105373480	-0.260547	-0.702912	0.181817	3.88306	-1.25121	0.226989	0.543936	-4.9853	peak_81504	Day0vsDay27	chr2	769849	770202	354	*	Distal Intergenic	2	742488	747767	5280	1	105373480	ENST00000425850.1	27361	NA
IGF2R	insulin like growth factor 2 receptor	-0.260541	-0.634916	0.113833	5.05321	-1.44357	0.165727	0.728133	-4.62831	peak_142475	Day0vsDay15	chr6	160084162	160084817	656	*	Promoter (<=1kb)	6	160085061	160090344	5284	1	3482	ENST00000475834.2	-244	ENSG00000197081
LINGO1	leucine rich repeat and Ig domain containing 1	-0.260536	-0.932952	0.41188	-0.0144625	-0.803132	0.430414	0.725427	-5.4493	peak_54699	Day0vsDay27	chr15	77758252	77758991	740	*	Intron	15	77615353	77787014	171662	2	84894	ENST00000561686.5	28023	ENSG00000169783
CPNE5	copine 5	-0.260532	-0.714943	0.193879	4.96448	-1.19897	0.246925	0.565485	-5.04039	peak_137139	Day0vsDay27	chr6	36817411	36818184	774	*	Intron	6	36742225	36839377	97153	2	57699	ENST00000633136.2	21193	ENSG00000124772
BEND4	BEN domain containing 4	-0.260526	-0.611995	0.0909437	1.96335	-1.54108	0.139806	0.72392	-4.52026	peak_119964	Day0vsDay15	chr4	42150665	42152819	2155	*	Promoter (<=1kb)	4	42110853	42152655	41803	2	389206	ENST00000502486.6	0	ENSG00000188848
NAP1L1	nucleosome assembly protein 1 like 1	-0.260523	-0.801482	0.280436	3.01198	-1.01448	0.323865	0.638908	-5.21696	peak_37373	Day0vsDay27	chr12	76158495	76159367	873	*	Distal Intergenic	12	76053788	76084735	30948	2	4673	ENST00000548273.5	-73760	ENSG00000187109
LOC101927598	uncharacterized LOC101927598	-0.260521	-0.674878	0.153835	4.48241	-1.30324	0.205847	0.875619	-5.11073	peak_47101	Day0vsDay8	chr14	51744594	51745051	458	*	Distal Intergenic	14	51765276	51825422	60147	1	101927598	ENST00000553312.1	-20225	NA
LINC01687	long intergenic non-protein coding RNA 1687	-0.260521	-0.664944	0.143902	2.30818	-1.37791	0.185101	0.732324	-4.69904	peak_101188	Day0vsDay15	chr21	22032769	22033328	560	*	Intron	21	22029970	22042345	12376	2	101927843	ENST00000667604.1	9017	ENSG00000233215
MRO	maestro	-0.260521	-1.12777	0.606727	-1.00196	-0.622668	0.539847	0.856138	-5.31456	peak_73217	Day0vsDay15	chr18	50819496	50820446	951	*	Promoter (<=1kb)	18	50800047	50819626	19580	2	83876	ENST00000587291.5	0	ENSG00000134042
LOC284412	Putative uncharacterized protein PP6455	-0.260518	-0.723897	0.20286	2.94321	-1.17845	0.253543	0.888682	-5.20201	peak_78956	Day0vsDay8	chr19	37266552	37268216	1665	*	Promoter (<=1kb)	19	37265936	37268296	2361	2	284412	ENST00000586324.2	80	NA
PKP4-AS1	PKP4 antisense RNA 1	-0.260515	-0.631722	0.110692	3.92051	-1.45509	0.162337	0.727998	-4.61615	peak_90822	Day0vsDay15	chr2	158744816	158745916	1101	*	Intron	2	158658337	158735002	76666	2	100129029	ENST00000342892.4	-9814	ENSG00000204380
CNTNAP2	contactin associated protein 2	-0.260513	-0.692143	0.171117	3.54173	-1.25105	0.223941	0.882259	-5.14252	peak_152447	Day0vsDay8	chr7	147034218	147035281	1064	*	Intron	7	147044022	148014298	970277	1	26047	ENST00000637825.1	-8741	ENSG00000174469
ACSM2A	acyl-CoA synthetase medium chain family member 2A	-0.260512	-0.637324	0.1163	1.63901	-1.43305	0.165779	0.728133	-4.65094	peak_58453	Day0vsDay15	chr16	20484655	20485081	427	*	Promoter (2-3kb)	16	20482270	20486881	4612	1	123876	ENST00000576119.1	2385	ENSG00000183747
FOXCUT	FOXC1 upstream transcript	-0.260511	-0.819369	0.298348	3.09204	-1.00312	0.329934	0.91543	-5.40675	peak_134675	Day0vsDay8	chr6	1595865	1596902	1038	*	Distal Intergenic	6	1601654	1607354	5701	1	101927703	ENST00000652712.1	-4752	NA
PNPLA7	patatin like phospholipase domain containing 7	-0.260508	-0.777911	0.256895	3.74457	-1.05469	0.305152	0.907522	-5.34965	peak_168640	Day0vsDay8	chr9	137477808	137479111	1304	*	Promoter (<=1kb)	9	137459953	137479431	19479	2	375775	ENST00000492278.5	320	ENSG00000130653
USP3	ubiquitin specific peptidase 3	-0.260507	-1.14511	0.624093	1.42304	-0.610422	0.547782	0.947625	-5.48454	peak_53481	Day0vsDay8	chr15	63560897	63561715	819	*	Intron	15	63553333	63556701	3369	1	9960	ENST00000558925.1	7564	ENSG00000140455
CD247	CD247 molecule	-0.260497	-0.768288	0.247294	3.12649	-1.06335	0.299056	0.90676	-5.35977	peak_10165	Day0vsDay8	chr1	167428325	167428766	442	*	Intron	1	167430640	167435431	4792	2	919	ENST00000485089.6	6665	ENSG00000198821
PSMA6	proteasome 20S subunit alpha 6	-0.260495	-0.787096	0.266106	3.66843	-1.04463	0.309931	0.909158	-5.37789	peak_46613	Day0vsDay8	chr14	35215150	35215580	431	*	Intron	14	35278633	35317467	38835	1	5687	ENST00000540871.5	-63053	ENSG00000100902
LOC124902993	uncharacterized LOC124902993	-0.260494	-0.706497	0.18551	1.99141	-1.22204	0.236521	0.885083	-5.1264	peak_38162	Day0vsDay8	chr12	96985371	96986307	937	*	Exon	12	97024021	97051129	27109	1	124902993	ENST00000549896.1	-37714	NA
ZFPM2-AS1	ZFPM2 antisense RNA 1	-0.260493	-0.682201	0.161216	4.75285	-1.28171	0.215581	0.879474	-5.12918	peak_159460	Day0vsDay8	chr8	105987640	105988414	775	*	Intron	8	105785171	105927718	142548	2	102723356	ENST00000659633.1	-59922	NA
WDR37	WD repeat domain 37	-0.26049	-0.678942	0.157962	5.26435	-1.2905	0.213121	0.740377	-4.79235	peak_15115	Day0vsDay15	chr10	1055890	1057317	1428	*	Promoter (<=1kb)	10	1056385	1131666	75282	1	22884	ENST00000704657.1	0	ENSG00000047056
ABLIM2	actin binding LIM protein family member 2	-0.260489	-0.799814	0.278835	2.60965	-1.00114	0.327546	0.914481	-5.31786	peak_118529	Day0vsDay8	chr4	7964490	7964819	330	*	Distal Intergenic	4	7965329	7983432	18104	2	84448	ENST00000509819.1	18613	ENSG00000163995
CDK11B	cyclin dependent kinase 11B	-0.260478	-0.665347	0.144391	5.69832	-1.33534	0.198334	0.736699	-4.74458	peak_165	Day0vsDay15	chr1	1658418	1659596	1179	*	Promoter (<=1kb)	1	1635225	1659004	23780	2	984	ENST00000341832.11	0	ENSG00000248333
CD2	CD2 molecule	-0.260477	-0.732476	0.211523	3.87828	-1.14389	0.264855	0.894099	-5.29282	peak_8150	Day0vsDay8	chr1	116737361	116738257	897	*	Distal Intergenic	1	116754430	116769229	14800	1	914	ENST00000369478.4	-16173	ENSG00000116824
SCAMP4	secretory carrier membrane protein 4	-0.260462	-0.732182	0.211257	2.29045	-1.18197	0.252716	0.888682	-5.17945	peak_75339	Day0vsDay8	chr19	1920871	1921520	650	*	Promoter (<=1kb)	19	1922113	1926005	3893	1	113178	ENST00000472442.2	-593	ENSG00000227500
FCGR2A	Fc gamma receptor IIa	-0.260452	-0.806461	0.285558	1.06072	-0.988744	0.333444	0.774321	-5.08348	peak_9880	Day0vsDay15	chr1	161467258	161467842	585	*	Intron	1	161505430	161518558	13129	1	2212	ENST00000367972.8	-37588	ENSG00000143226
PLCB1	phospholipase C beta 1	-0.260446	-0.640224	0.119332	3.93609	-1.42149	0.169071	0.478167	-4.80016	peak_96181	Day0vsDay27	chr20	8662647	8663722	1076	*	Intron	20	8658621	8968360	309740	1	23236	ENST00000487210.5	4026	ENSG00000182621
RASGEF1B	RasGEF domain family member 1B	-0.260443	-0.672644	0.151758	4.25801	-1.30967	0.203702	0.874664	-5.10023	peak_121220	Day0vsDay8	chr4	81913391	81913949	559	*	Intron	4	81427065	82044069	617005	2	153020	ENST00000638048.1	130120	ENSG00000138670
MARCHF5	membrane associated ring-CH-type finger 5	-0.260442	-0.771429	0.250546	1.54077	-1.06514	0.299723	0.90676	-5.27653	peak_20881	Day0vsDay8	chr10	92292215	92292529	315	*	Promoter (1-2kb)	10	92291167	92353964	62798	1	54708	ENST00000358935.3	1048	ENSG00000198060
COIL	coilin	-0.260441	-1.31696	0.796076	1.628	-0.510964	0.614421	0.88357	-5.41396	peak_68116	Day0vsDay15	chr17	56960571	56961290	720	*	Promoter (<=1kb)	17	56938199	56961050	22852	2	8161	ENST00000240316.5	0	ENSG00000121058
GNAZ	G protein subunit alpha z	-0.260432	-0.663687	0.142823	4.12768	-1.33897	0.196377	0.510285	-4.89567	peak_103891	Day0vsDay27	chr22	23088106	23088832	727	*	Intron	22	23070574	23095716	25143	1	2781	ENST00000492538.1	17532	ENSG00000128266
LINC02721	long intergenic non-protein coding RNA 2721	-0.260426	-0.877592	0.356739	-0.294081	-0.874661	0.391123	0.694727	-5.42523	peak_26969	Day0vsDay27	chr11	33819121	33820345	1225	*	Promoter (2-3kb)	11	33813873	33822378	8506	2	105376620	ENST00000525320.2	2033	ENSG00000255133
CTNNB1	catenin beta 1	-0.260426	-0.614812	0.0939598	2.68077	-1.52543	0.143769	0.445623	-4.68025	peak_109503	Day0vsDay27	chr3	41207509	41208243	735	*	Intron	3	41200143	41239904	39762	1	1499	ENST00000642315.1	7366	ENSG00000168036
CORO7	coronin 7	-0.260422	-0.722979	0.202134	5.22065	-1.17732	0.254722	0.573334	-5.06214	peak_57216	Day0vsDay27	chr16	4386308	4386886	579	*	Intron	16	4387765	4395340	7576	2	79585	ENST00000573245.1	8454	ENSG00000262246
SLAMF1	signaling lymphocytic activation molecule family member 1	-0.260422	-0.74397	0.223127	2.34616	-1.11633	0.276218	0.899665	-5.26752	peak_9764	Day0vsDay8	chr1	160675183	160676323	1141	*	Intron	1	160608106	160647044	38939	2	6504	ENST00000302035.11	-28139	ENSG00000117090
LINC00930	long intergenic non-protein coding RNA 930	-0.260421	-0.680652	0.159811	3.40285	-1.30762	0.20765	0.875981	-5.09105	peak_55877	Day0vsDay8	chr15	92565475	92566003	529	*	Distal Intergenic	15	92567820	92571697	3878	2	100144604	ENST00000557075.6	5694	NA
GNL1	G protein nucleolar 1 (putative)	-0.260417	-0.712168	0.191333	4.81565	-1.19842	0.245753	0.564357	-5.04334	peak_136425	Day0vsDay27	chr6	30543817	30544359	543	*	3' UTR	6	30547196	30547817	622	2	2794	ENST00000464231.1	3458	ENSG00000204590
GUSBP2	GUSB pseudogene 2	-0.260415	-0.680385	0.159554	3.71627	-1.2853	0.211935	0.527781	-4.95199	peak_136180	Day0vsDay27	chr6	26956144	26956436	293	*	Promoter (<=1kb)	6	26871484	26956554	85071	2	387036	ENST00000479900.5	118	ENSG00000290474
LDLRAD4	low density lipoprotein receptor class A domain containing 4	-0.260413	-0.92774	0.406913	0.0418059	-0.808876	0.427171	0.812062	-5.22482	peak_71589	Day0vsDay15	chr18	13653833	13654512	680	*	Distal Intergenic	18	13641758	13645712	3955	1	753	ENST00000592991.1	12075	ENSG00000168675
PTPN22	protein tyrosine phosphatase non-receptor type 22	-0.260411	-0.629549	0.108726	2.91472	-1.53461	0.143479	0.72392	-4.52594	peak_7937	Day0vsDay15	chr1	113874071	113874670	600	*	Promoter (2-3kb)	1	113859063	113871753	12691	2	26191	ENST00000529045.1	-2318	ENSG00000134242
MBNL1	muscleblind like splicing regulator 1	-0.260408	-0.912466	0.391649	0.153681	-0.827801	0.416594	0.715081	-5.44678	peak_115338	Day0vsDay27	chr3	152452436	152452883	448	*	Intron	3	152457691	152465780	8090	1	4154	ENST00000497971.1	-4808	ENSG00000152601
MIR4304	microRNA 4304	-0.260408	-0.794792	0.273977	1.44557	-1.02926	0.31682	0.911501	-5.24108	peak_40115	Day0vsDay8	chr12	123021939	123022467	529	*	Intron	12	123010667	123010728	62	2	100422931	ENST00000580964.1	-11211	ENSG00000265526
MAF	MAF bZIP transcription factor	-0.260406	-1.2763	0.755488	-0.535613	-0.531324	0.600471	0.95305	-5.4556	peak_61824	Day0vsDay8	chr16	79283594	79284083	490	*	Distal Intergenic	16	79212711	79229453	16743	2	4094	ENST00000569677.1	-54141	ENSG00000178573
LOC105375903	uncharacterized LOC105375903	-0.260405	-0.740538	0.219728	5.28928	-1.12909	0.274093	0.898326	-5.30366	peak_158169	Day0vsDay8	chr8	74220339	74220780	442	*	Distal Intergenic	8	74199396	74208441	9046	1	105375903	ENST00000522339.2	20943	ENSG00000253983
SMAD2	SMAD family member 2	-0.260402	-0.710147	0.189344	4.87781	-1.20351	0.243951	0.887512	-5.22232	peak_72942	Day0vsDay8	chr18	47937103	47937434	332	*	Distal Intergenic	18	47833096	47931146	98051	2	4087	ENST00000356825.8	-5957	ENSG00000175387
LOC107987008	uncharacterized LOC107987008	-0.2604	-0.846739	0.325939	0.14241	-0.920554	0.36718	0.785294	-5.11539	peak_163731	Day0vsDay15	chr9	62102608	62104303	1696	*	Distal Intergenic	9	62028426	62076349	47924	1	107987008	ENST00000417850.1	74182	NA
SLC22A18	solute carrier family 22 member 18	-0.260398	-0.673478	0.152681	4.78152	-1.32187	0.202725	0.517267	-4.9089	peak_25270	Day0vsDay27	chr11	2901855	2902835	981	*	Promoter (<=1kb)	11	2902278	2925246	22969	1	5002	ENST00000649076.2	0	ENSG00000110628
ADAMTS15	ADAM metallopeptidase with thrombospondin type 1 motif 15	-0.260393	-0.855393	0.334608	0.717505	-0.907128	0.374081	0.788002	-5.178	peak_33107	Day0vsDay15	chr11	130486484	130488329	1846	*	Distal Intergenic	11	130448645	130476645	28001	1	170689	ENST00000299164.4	37839	ENSG00000166106
PENK-AS1	PENK antisense RNA 1	-0.260392	-0.757796	0.237012	2.7458	-1.11841	0.278473	0.75478	-4.96711	peak_157437	Day0vsDay15	chr8	56445439	56447739	2301	*	Promoter (<=1kb)	8	56445807	56552067	106261	1	101929415	ENST00000518662.5	0	ENSG00000254254
MTHFR	methylenetetrahydrofolate reductase	-0.260387	-0.662449	0.141674	4.3122	-1.3659	0.189604	0.734799	-4.71396	peak_1413	Day0vsDay15	chr1	11803215	11803852	638	*	Promoter (<=1kb)	1	11785730	11803514	17785	2	4524	ENST00000376583.7	0	ENSG00000177000
SVIL	supervillin	-0.260382	-0.875891	0.355128	-0.241936	-0.876864	0.389951	0.795075	-5.17211	peak_16974	Day0vsDay15	chr10	29463445	29464415	971	*	Exon	10	29473534	29481655	8122	2	6840	ENST00000460007.1	17240	ENSG00000197321
PARP1	poly(ADP-ribose) polymerase 1	-0.260381	-0.626542	0.105781	3.0554	-1.54114	0.141236	0.72392	-4.52179	peak_13469	Day0vsDay15	chr1	226424432	226426065	1634	*	Distal Intergenic	1	226360748	226408154	47407	2	142	ENST00000676709.1	-16278	ENSG00000143799
LOC105373559	uncharacterized LOC105373559	-0.260377	-1.29497	0.774216	0.266069	-0.521663	0.607072	0.95443	-5.41756	peak_88471	Day0vsDay8	chr2	111618794	111619751	958	*	Intron	2	111607841	111612518	4678	1	105373559	ENST00000426124.1	10953	ENSG00000225744
XPO6	exportin 6	-0.260368	-0.909111	0.388376	-0.28871	-0.831899	0.414326	0.80638	-5.21997	peak_59003	Day0vsDay15	chr16	28087139	28088017	879	*	Distal Intergenic	16	28101055	28101915	861	2	23214	ENST00000569315.1	13898	ENSG00000169180
WWOX	WW domain containing oxidoreductase	-0.260362	-0.699937	0.179212	0.136472	-1.22773	0.232408	0.549923	-5.08046	peak_61753	Day0vsDay27	chr16	78122652	78123392	741	*	Exon	16	78130049	78432603	302555	1	51741	ENST00000562639.5	-6657	ENSG00000186153
JTB	jumping translocation breakpoint	-0.26036	-0.70587	0.18515	4.58966	-1.21151	0.240565	0.886227	-5.215	peak_9148	Day0vsDay8	chr1	153976931	153978236	1306	*	Promoter (<=1kb)	1	153974269	153977674	3406	2	10899	ENST00000271843.9	0	ENSG00000143543
TCF7	transcription factor 7	-0.260359	-0.672899	0.152181	5.33126	-1.31585	0.205248	0.738536	-4.76493	peak_130842	Day0vsDay15	chr5	134132075	134133169	1095	*	Intron	5	134137865	134139252	1388	1	6932	ENST00000521970.1	-4696	ENSG00000081059
LINC02241	long intergenic non-protein coding RNA 2241	-0.260359	-0.804757	0.284039	-0.349894	-0.991318	0.332214	0.773959	-5.07643	peak_126486	Day0vsDay15	chr5	20894348	20894941	594	*	Intron	5	20936146	20937693	1548	1	105374676	ENST00000655853.1	-41205	ENSG00000251629
STAC	SH3 and cysteine rich domain	-0.260332	-0.756	0.235337	1.42058	-1.09955	0.285419	0.603338	-5.15719	peak_109149	Day0vsDay27	chr3	36620131	36620662	532	*	Intron	3	36528709	36529239	531	1	6769	ENST00000465064.1	91422	ENSG00000144681
CASC20	cancer susceptibility 20	-0.260329	-0.761266	0.240607	3.048	-1.11226	0.280836	0.900915	-5.30653	peak_96120	Day0vsDay8	chr20	6482145	6482506	362	*	Intron	20	6446723	6528459	81737	1	101929244	ENST00000415932.1	35422	ENSG00000229876
LINC01145	long intergenic non-protein coding RNA 1145	-0.26032	-0.779311	0.258671	2.44254	-1.04173	0.309838	0.909105	-5.33964	peak_8519	Day0vsDay8	chr1	145182461	145183581	1121	*	Intron	1	145164099	145168712	4614	2	103091866	ENST00000578899.5	-13749	ENSG00000290867
APOB	apolipoprotein B	-0.260312	-0.679522	0.158898	0.298967	-1.28712	0.211311	0.526882	-5.01322	peak_83113	Day0vsDay27	chr2	21035473	21035871	399	*	3' UTR	2	21024170	21043962	19793	2	338	ENST00000399256.4	8091	ENSG00000084674
ZBTB46	zinc finger and BTB domain containing 46	-0.260311	-0.635384	0.114762	5.97977	-1.46496	0.160895	0.727397	-4.60325	peak_100521	Day0vsDay15	chr20	63835035	63835522	488	*	Promoter (2-3kb)	20	63767269	63832038	64770	2	140685	ENST00000650966.1	-2997	ENSG00000130584
CHMP3	charged multivesicular body protein 3	-0.260305	-0.609	0.0883897	1.5721	-1.54737	0.135913	0.72392	-4.52473	peak_86783	Day0vsDay15	chr2	86562612	86563844	1233	*	Promoter (<=1kb)	2	86503430	86563443	60014	2	51652	ENST00000263856.9	0	ENSG00000115561
LOC124901251	uncharacterized LOC124901251	-0.260304	-0.649923	0.129314	5.009	-1.38622	0.182693	0.731988	-4.69041	peak_135046	Day0vsDay15	chr6	5869329	5870166	838	*	Exon	6	5851506	5870220	18715	1	124901251	ENST00000454882.2	17823	NA
LINC02780	long intergenic non-protein coding RNA 2780	-0.260293	-0.854012	0.333427	-0.636434	-0.917549	0.370511	0.786595	-5.12502	peak_559	Day0vsDay15	chr1	4156343	4157098	756	*	Distal Intergenic	1	3976140	3998855	22716	1	105376673	ENST00000641078.1	180203	ENSG00000284668
ESRRB	estrogen related receptor beta	-0.26029	-0.776013	0.255433	-0.724841	-1.05541	0.304282	0.76257	-5.00882	peak_48617	Day0vsDay15	chr14	76346380	76347150	771	*	Intron	14	76371347	76501837	130491	1	2103	ENST00000380887.7	-24197	ENSG00000119715
LOC124900191	uncharacterized LOC124900191	-0.260285	-0.716392	0.195821	5.1953	-1.18449	0.251352	0.888333	-5.24444	peak_128684	Day0vsDay8	chr5	78718747	78719205	459	*	Intron	5	78632260	78770021	137762	2	124900191	ENST00000514587.1	50816	NA
PMP22	peripheral myelin protein 22	-0.260284	-0.719219	0.198651	5.11058	-1.17855	0.253651	0.747093	-4.90356	peak_64730	Day0vsDay15	chr17	15257234	15257816	583	*	Promoter (1-2kb)	17	15230126	15259412	29287	2	5376	ENST00000675197.1	1596	ENSG00000109099
LOC124900481	small nucleolar RNA SNORD56	-0.260282	-0.690113	0.16955	0.46872	-1.29651	0.21162	0.73941	-4.7972	peak_104139	Day0vsDay15	chr22	24879216	24879614	399	*	Exon	22	24901147	24901214	68	2	124900481	ENST00000362913.1	21600	ENSG00000199783
ADGRL1	adhesion G protein-coupled receptor L1	-0.260277	-0.563371	0.0428175	3.34958	-1.77998	0.0887739	0.72392	-4.22156	peak_77111	Day0vsDay15	chr19	14216993	14218118	1126	*	Exon	19	14147743	14206187	58445	2	22859	ENST00000340736.10	-10806	ENSG00000072071
DNAAF4	dynein axonemal assembly factor 4	-0.260269	-0.684171	0.163632	5.9621	-1.27348	0.218663	0.741353	-4.80861	peak_53040	Day0vsDay15	chr15	55526346	55527201	856	*	Distal Intergenic	15	55430308	55508234	77927	2	161582	ENST00000321149.7	-18112	ENSG00000256061
DNAJC1	DnaJ heat shock protein family (Hsp40) member C1	-0.260267	-0.716159	0.195624	0.632264	-1.18335	0.249187	0.567435	-5.10897	peak_16557	Day0vsDay27	chr10	21787482	21789160	1679	*	Intron	10	21759509	21860906	101398	2	64215	ENST00000483085.1	71746	ENSG00000136770
CLDN14	claudin 14	-0.260258	-0.705471	0.184955	5.14078	-1.24367	0.230082	0.547382	-4.98995	peak_101841	Day0vsDay27	chr21	36542348	36543062	715	*	Promoter (<=1kb)	21	36460621	36542600	81980	2	23562	ENST00000399136.5	0	ENSG00000159261
SRF	serum response factor	-0.260252	-0.84661	0.326106	1.395	-0.941218	0.358763	0.921987	-5.34238	peak_137753	Day0vsDay8	chr6	43159655	43160000	346	*	3' UTR	6	43171269	43181506	10238	1	6722	ENST00000265354.6	-11269	ENSG00000112658
LINC01819	long intergenic non-protein coding RNA 1819	-0.260249	-0.664451	0.143953	5.62702	-1.33509	0.198017	0.736658	-4.74504	peak_84452	Day0vsDay15	chr2	42957433	42958080	648	*	Distal Intergenic	2	43027823	43029897	2075	2	102723854	ENST00000654608.1	71817	ENSG00000231826
UQCRFS1-DT	UQCRFS1 divergent transcript	-0.260246	-1.78514	1.26465	-0.810411	-0.353754	0.726861	0.967981	-5.50532	peak_78234	Day0vsDay8	chr19	29222162	29222596	435	*	Exon	19	29213283	29216604	3322	1	105372352	ENST00000590607.2	8879	ENSG00000267498
GASK1A	golgi associated kinase 1A	-0.260244	-0.702602	0.182113	6.25365	-1.22296	0.237017	0.743858	-4.85846	peak_109645	Day0vsDay15	chr3	42996457	42997257	801	*	Intron	3	43001643	43033381	31739	1	729085	ENST00000688831.1	-4386	ENSG00000144649
ARMC2	armadillo repeat containing 2	-0.260231	-0.831969	0.311507	1.38678	-0.978496	0.341862	0.654869	-5.27294	peak_139932	Day0vsDay27	chr6	108805974	108806362	389	*	Intron	6	108848416	108974472	126057	1	84071	ENST00000368972.7	-42054	ENSG00000118690
EXOSC1	exosome component 1	-0.260228	-0.665453	0.144996	5.81578	-1.33311	0.199025	0.736933	-4.7468	peak_21237	Day0vsDay15	chr10	97445376	97446605	1230	*	Promoter (<=1kb)	10	97444222	97445833	1612	2	51013	ENST00000474309.1	0	ENSG00000171311
BCL3	BCL3 transcription coactivator	-0.260223	-0.778104	0.257658	1.56808	-1.05132	0.305892	0.907522	-5.27541	peak_79759	Day0vsDay8	chr19	44740218	44740649	432	*	Distal Intergenic	19	44747705	44759486	11782	1	602	ENST00000403534.7	-7056	ENSG00000069399
LOC100996549	uncharacterized LOC100996549	-0.260218	-0.697857	0.177421	3.23148	-1.24456	0.22977	0.74346	-4.83299	peak_82347	Day0vsDay15	chr2	9738304	9740005	1702	*	Distal Intergenic	2	9757496	9770341	12846	2	100996549	ENST00000474667.1	30336	NA
AGBL2	AGBL carboxypeptidase 2	-0.260215	-0.684592	0.164162	4.5837	-1.27098	0.216895	0.740597	-4.81396	peak_27813	Day0vsDay15	chr11	47714733	47715747	1015	*	Promoter (<=1kb)	11	47659591	47715369	55779	2	79841	ENST00000525123.6	0	ENSG00000165923
RNU105C	RNA, U105C small nucleolar	-0.260215	-0.76748	0.247051	4.57968	-1.08828	0.291024	0.904362	-5.33632	peak_157277	Day0vsDay8	chr8	54278265	54278997	733	*	Distal Intergenic	8	54330687	54330895	209	1	26766	ENST00000362342.1	-51690	ENSG00000199212
HOXB8	homeobox B8	-0.260214	-0.762653	0.242225	1.7685	-1.07351	0.294576	0.611203	-5.16536	peak_67624	Day0vsDay27	chr17	48612661	48613527	867	*	Promoter (1-2kb)	17	48613188	48614704	1517	2	3218	ENST00000576562.1	1177	ENSG00000120068
TMEM131	transmembrane protein 131	-0.260209	-0.694263	0.173845	4.55785	-1.24345	0.230412	0.743587	-4.83868	peak_87400	Day0vsDay15	chr2	98027653	98028197	545	*	Distal Intergenic	2	97756336	97995948	239613	2	23505	ENST00000186436.10	-31705	ENSG00000075568
LINC01361	long intergenic non-protein coding RNA 1361	-0.260209	-0.866115	0.345697	0.432743	-0.893744	0.381484	0.687171	-5.37472	peak_6468	Day0vsDay27	chr1	83142742	83144464	1723	*	Intron	1	82973929	82986208	12280	2	101927498	ENST00000421931.1	-156534	ENSG00000236268
AHNAK	AHNAK nucleoprotein	-0.260202	-0.761728	0.241325	4.34722	-1.07559	0.297079	0.760551	-4.99918	peak_28437	Day0vsDay15	chr11	62557966	62558597	632	*	Promoter (1-2kb)	11	62533984	62556235	22252	2	79026	ENST00000530285.5	-1731	ENSG00000124942
UBE2E1	ubiquitin conjugating enzyme E2 E1	-0.260197	-0.70393	0.183535	4.62044	-1.21545	0.236962	0.885083	-5.21834	peak_108622	Day0vsDay8	chr3	23752204	23752495	292	*	Distal Intergenic	3	23805955	23807888	1934	1	7324	ENST00000484048.1	-53460	ENSG00000170142
MIR1302-7	microRNA 1302-7	-0.260192	-0.676112	0.155727	4.04707	-1.3123	0.206657	0.738536	-4.76856	peak_161361	Day0vsDay15	chr8	141774793	141775288	496	*	Distal Intergenic	8	141786242	141786313	72	2	100302147	ENST00000408841.2	11025	ENSG00000221768
TNRC18	trinucleotide repeat containing 18	-0.260167	-0.622585	0.102252	2.10628	-1.50026	0.150355	0.724843	-4.5576	peak_144426	Day0vsDay15	chr7	5420082	5420447	366	*	Exon	7	5306790	5423546	116757	2	84629	ENST00000399537.8	3099	ENSG00000182095
UXS1	UDP-glucuronate decarboxylase 1	-0.26016	-0.829814	0.309493	-0.356493	-0.946646	0.354011	0.664807	-5.32775	peak_88006	Day0vsDay27	chr2	106158857	106159324	468	*	Promoter (<=1kb)	2	106145190	106160112	14923	2	80146	ENST00000479774.5	788	ENSG00000115652
SGCE	sarcoglycan epsilon	-0.26016	-0.796291	0.275972	2.90536	-1.039	0.312865	0.766224	-5.04412	peak_149447	Day0vsDay15	chr7	94687808	94688224	417	*	Distal Intergenic	7	94585292	94656572	71281	2	8910	ENST00000644681.1	-31236	ENSG00000127990
MYLK	myosin light chain kinase	-0.260159	-0.693527	0.173209	5.94581	-1.24541	0.22858	0.74346	-4.83671	peak_113330	Day0vsDay15	chr3	123652299	123652964	666	*	Intron	3	123614086	123657557	43472	2	4638	ENST00000689918.1	4593	ENSG00000065534
LINC00606	long intergenic non-protein coding RNA 606	-0.260153	-1.56564	1.04533	-0.591877	-0.413061	0.683525	0.964484	-5.52763	peak_107687	Day0vsDay8	chr3	10738696	10739715	1020	*	Distal Intergenic	3	10759484	10764192	4709	2	285370	ENST00000412578.1	24477	ENSG00000226567
CCBE1	collagen and calcium binding EGF domains 1	-0.260152	-1.64485	1.12454	-0.781321	-0.389431	0.700669	0.965679	-5.555	peak_73604	Day0vsDay8	chr18	59469365	59469847	483	*	Exon	18	59435145	59455212	20068	2	147372	ENST00000589116.2	-14153	ENSG00000183287
ANPEP	alanyl aminopeptidase, membrane	-0.260151	-1.53548	1.01518	-0.841275	-0.422825	0.676491	0.964021	-5.5322	peak_55616	Day0vsDay8	chr15	89801139	89801901	763	*	Promoter (<=1kb)	15	89797575	89802736	5162	2	290	ENST00000558177.5	835	ENSG00000166825
LINC00578	long intergenic non-protein coding RNA 578	-0.26015	-0.690401	0.170102	5.8405	-1.25615	0.22516	0.743103	-4.82582	peak_116214	Day0vsDay15	chr3	177566093	177566925	833	*	Intron	3	177617590	177752094	134505	1	100505566	ENST00000445673.1	-50665	ENSG00000228221
MIR4718	microRNA 4718	-0.260143	-0.642482	0.122197	2.87597	-1.44975	0.164369	0.471895	-4.76695	peak_57868	Day0vsDay27	chr16	12701611	12702299	689	*	Intron	16	12720321	12720371	51	1	100616195	ENST00000580978.1	-18022	ENSG00000264733
LINC01913	long intergenic non-protein coding RNA 1913	-0.26014	-0.694992	0.174712	3.1264	-1.26375	0.222211	0.881994	-5.12609	peak_84320	Day0vsDay8	chr2	41636790	41637241	452	*	Distal Intergenic	2	41860155	41894050	33896	1	388942	ENST00000653206.1	-222914	ENSG00000214691
CCER2	coiled-coil glutamate rich protein 2	-0.260139	-0.688157	0.167879	5.33886	-1.26679	0.221321	0.7419	-4.8153	peak_79129	Day0vsDay15	chr19	38908598	38909554	957	*	Promoter (1-2kb)	19	38908980	38910874	1895	2	643669	ENST00000571845.1	1320	ENSG00000262484
DPYSL2	dihydropyrimidinase like 2	-0.260139	-0.599917	0.079639	4.97532	-1.58772	0.128766	0.423905	-4.59263	peak_155732	Day0vsDay27	chr8	26570995	26571806	812	*	Intron	8	26577062	26583965	6904	1	1808	ENST00000493789.6	-5256	ENSG00000092964
SLC39A13	solute carrier family 39 member 13	-0.260138	-0.646583	0.126307	5.35274	-1.4027	0.177696	0.731988	-4.67333	peak_27780	Day0vsDay15	chr11	47407870	47409012	1143	*	Promoter (<=1kb)	11	47408584	47412393	3810	1	91252	ENST00000531974.5	0	ENSG00000165915
DTNA	dystrobrevin alpha	-0.260133	-1.08895	0.568683	-0.454876	-0.650571	0.522001	0.786879	-5.55087	peak_72273	Day0vsDay27	chr18	34582080	34582627	548	*	Intron	18	34593084	34866873	273790	1	1837	ENST00000683370.1	-10457	ENSG00000134769
STK39	serine/threonine kinase 39	-0.260133	-0.644	0.123734	5.45766	-1.41744	0.173506	0.731035	-4.65652	peak_91176	Day0vsDay15	chr2	168216679	168217025	347	*	Intron	2	167954024	168247435	293412	2	27347	ENST00000697205.1	30410	ENSG00000198648
BBS1	Bardet-Biedl syndrome 1	-0.260132	-0.687068	0.166805	3.5025	-1.28054	0.216418	0.879474	-5.11766	peak_28958	Day0vsDay8	chr11	66510234	66511119	886	*	Promoter (<=1kb)	11	66510606	66533613	23008	1	582	ENST00000526760.5	0	ENSG00000174483
KCNJ9	potassium inwardly rectifying channel subfamily J member 9	-0.26013	-0.785111	0.264852	2.372	-1.05139	0.306785	0.907932	-5.27489	peak_9695	Day0vsDay8	chr1	160083894	160085002	1109	*	Promoter (2-3kb)	1	160081538	160090563	9026	1	3765	ENST00000368088.4	2356	ENSG00000162728
GPR141	G protein-coupled receptor 141	-0.260125	-1.30414	0.783886	-0.562736	-0.520142	0.609534	0.954652	-5.45515	peak_146122	Day0vsDay8	chr7	37732117	37732637	521	*	Intron	7	37683872	37741374	57503	1	353345	ENST00000447769.1	48245	ENSG00000187037
RHOG	ras homolog family member G	-0.260125	-0.702631	0.182381	3.81127	-1.23488	0.232633	0.884993	-5.17587	peak_25361	Day0vsDay8	chr11	3839217	3839720	504	*	Promoter (1-2kb)	11	3827416	3840842	13427	2	391	ENST00000396978.1	1122	ENSG00000177105
PIP4K2A	phosphatidylinositol-5-phosphate 4-kinase type 2 alpha	-0.260123	-0.78552	0.265274	4.618	-1.03081	0.316003	0.911387	-5.40224	peak_16627	Day0vsDay8	chr10	22633582	22634571	990	*	Intron	10	22607818	22609717	1900	2	5305	ENST00000432610.1	-23865	ENSG00000150867
ARHGAP35	Rho GTPase activating protein 35	-0.260116	-0.714909	0.194677	7.17527	-1.18668	0.250803	0.746245	-4.89419	peak_80092	Day0vsDay15	chr19	47005734	47006265	532	*	Distal Intergenic	19	46999098	47000949	1852	1	2909	ENST00000599284.1	6636	ENSG00000160007
PANK4	pantothenate kinase 4 (inactive)	-0.260114	-0.694964	0.174735	3.66337	-1.25799	0.22424	0.742929	-4.83187	peak_323	Day0vsDay15	chr1	2523446	2524457	1012	*	Promoter (1-2kb)	1	2521261	2526187	4927	2	55229	ENST00000491212.1	1730	ENSG00000157881
MYO1F	myosin IF	-0.260113	-0.66405	0.143823	3.85507	-1.33477	0.195481	0.509076	-4.90543	peak_76435	Day0vsDay27	chr19	8551628	8551998	371	*	Promoter (<=1kb)	19	8545443	8552036	6594	2	4542	ENST00000594977.6	38	ENSG00000142347
LOC102724545	uncharacterized LOC102724545	-0.260111	-0.66846	0.148237	4.90531	-1.33436	0.198591	0.512715	-4.89392	peak_95702	Day0vsDay27	chr20	1871788	1872184	397	*	Distal Intergenic	20	1888128	1891202	3075	2	102724545	ENST00000620919.1	19018	NA
ACAP3	ArfGAP with coiled-coil, ankyrin repeat and PH domains 3	-0.260111	-0.700554	0.180331	5.73426	-1.23319	0.233594	0.55138	-5.00521	peak_100	Day0vsDay27	chr1	1307520	1308950	1431	*	Promoter (<=1kb)	1	1292391	1307930	15540	2	116983	ENST00000354700.10	0	ENSG00000131584
MIR4728	microRNA 4728	-0.260111	-1.05833	0.538108	0.991228	-0.678517	0.505449	0.94233	-5.41946	peak_66638	Day0vsDay8	chr17	39724614	39725259	646	*	Promoter (1-2kb)	17	39726495	39726561	67	1	100616132	ENST00000580969.1	-1236	ENSG00000265178
PCGF6	polycomb group ring finger 6	-0.260108	-0.624426	0.104209	3.68602	-1.48434	0.154697	0.460242	-4.71937	peak_21748	Day0vsDay27	chr10	103350314	103351466	1153	*	Promoter (<=1kb)	10	103302796	103351079	48284	2	84108	ENST00000337211.8	0	ENSG00000156374
CNTNAP2	contactin associated protein 2	-0.260106	-0.617243	0.09703	4.57868	-1.50964	0.145238	0.724548	-4.55253	peak_152489	Day0vsDay15	chr7	148404432	148404794	363	*	Intron	7	148414748	148415870	1123	1	26047	ENST00000602734.4	-9954	ENSG00000174469
MIR466	microRNA 466	-0.260105	-0.685459	0.165249	6.28994	-1.27004	0.22037	0.741558	-4.81178	peak_108886	Day0vsDay15	chr3	31331651	31332351	701	*	Distal Intergenic	3	31161704	31161787	84	2	100423038	ENST00000580653.1	-169864	ENSG00000265376
PLEC	plectin	-0.260104	-0.740987	0.220779	4.23803	-1.12115	0.274206	0.898326	-5.30617	peak_161740	Day0vsDay8	chr8	143936328	143936919	592	*	Promoter (2-3kb)	8	143915153	143939597	24445	2	5339	ENST00000345136.8	2678	ENSG00000178209
F10	coagulation factor X	-0.2601	-1.00685	0.486649	0.431569	-0.721977	0.477846	0.831954	-5.26844	peak_45525	Day0vsDay15	chr13	113143692	113144598	907	*	3' UTR	13	113140520	113147451	6932	1	2159	ENST00000498455.1	3172	ENSG00000126218
HELZ	helicase with zinc finger	-0.26009	-0.737518	0.217339	4.75071	-1.16766	0.259388	0.89132	-5.26266	peak_68799	Day0vsDay8	chr17	67139208	67139545	338	*	Intron	17	67176321	67188361	12041	2	9931	ENST00000578938.1	48816	ENSG00000198265
FYN	FYN proto-oncogene, Src family tyrosine kinase	-0.260087	-0.798247	0.278073	2.23648	-1.03172	0.315723	0.911332	-5.34112	peak_140151	Day0vsDay8	chr6	111793526	111794367	842	*	Promoter (<=1kb)	6	111661282	111793886	132605	2	2534	ENST00000368667.6	0	ENSG00000010810
LOC124901408	uncharacterized LOC124901408	-0.260084	-0.708914	0.188746	2.63412	-1.20448	0.243539	0.562008	-5.05085	peak_141035	Day0vsDay27	chr6	136316729	136317673	945	*	Distal Intergenic	6	136290014	136292937	2924	1	124901408	ENST00000691675.1	26715	ENSG00000289312
ZNHIT1	zinc finger HIT-type containing 1	-0.260078	-0.792674	0.272519	2.51912	-1.02277	0.319222	0.911971	-5.33682	peak_149959	Day0vsDay8	chr7	101217060	101218527	1468	*	Promoter (<=1kb)	7	101218165	101224190	6026	1	10467	ENST00000305105.3	0	ENSG00000106400
PCDH15	protocadherin related 15	-0.260076	-1.08451	0.564357	-0.417324	-0.653886	0.519902	0.785484	-5.57855	peak_18578	Day0vsDay27	chr10	53421729	53422541	813	*	Distal Intergenic	10	53808522	53810664	2143	2	65217	ENST00000615043.1	388123	ENSG00000150275
LINC01509	long intergenic non-protein coding RNA 1509	-0.260071	-0.756817	0.236675	-0.245052	-1.08521	0.289473	0.607199	-5.17659	peak_165867	Day0vsDay27	chr9	107465483	107466344	862	*	Promoter (<=1kb)	9	107420191	107466608	46418	2	101928720	ENST00000659615.1	264	NA
LINC01973	long intergenic non-protein coding RNA 1973	-0.26007	-0.731883	0.211743	1.3567	-1.14735	0.265277	0.750297	-4.94523	peak_69781	Day0vsDay15	chr17	77846343	77847242	900	*	Distal Intergenic	17	77879027	77884087	5061	2	400624	ENST00000374983.3	36845	ENSG00000204283
HLA-DMB	major histocompatibility complex, class II, DM beta	-0.260069	-0.662013	0.141875	5.42869	-1.36847	0.188542	0.734273	-4.70881	peak_136723	Day0vsDay15	chr6	32944121	32944663	543	*	Intron	6	32934636	32941028	6393	2	3109	ENST00000418107.3	-3093	ENSG00000242574
PTK2B	protein tyrosine kinase 2 beta	-0.260056	-1.07803	0.557914	0.438772	-0.659001	0.516673	0.944653	-5.45574	peak_155795	Day0vsDay8	chr8	27351691	27352278	588	*	Intron	8	27326823	27422385	95563	1	2185	ENST00000522517.5	24868	ENSG00000120899
LOC105370384	uncharacterized LOC105370384	-0.260055	-1.03677	0.516659	1.16111	-0.694004	0.494879	0.941007	-5.45076	peak_45760	Day0vsDay8	chr13	114268262	114269572	1311	*	Promoter (<=1kb)	13	114265096	114268442	3347	2	105370384	ENST00000701525.1	0	NA
CDK5RAP2	CDK5 regulatory subunit associated protein 2	-0.260055	-0.66435	0.144241	3.98297	-1.33978	0.19653	0.736406	-4.7429	peak_166536	Day0vsDay15	chr9	120482225	120482855	631	*	Intron	9	120388881	120475733	86853	2	55755	ENST00000479584.2	-6492	ENSG00000136861
SEPTIN3	septin 3	-0.260054	-0.677934	0.157825	6.99287	-1.29494	0.211913	0.739533	-4.78655	peak_105859	Day0vsDay15	chr22	41966536	41967046	511	*	Promoter (2-3kb)	22	41969443	41998221	28779	1	55964	ENST00000644076.2	-2397	ENSG00000100167
KCNK5	potassium two pore domain channel subfamily K member 5	-0.260053	-0.640939	0.120833	2.36808	-1.41522	0.17088	0.729591	-4.66451	peak_137346	Day0vsDay15	chr6	39196467	39197057	591	*	Intron	6	39188971	39229475	40505	2	8645	ENST00000359534.4	32418	ENSG00000164626
DPEP1	dipeptidase 1	-0.26005	-0.76469	0.244589	2.75894	-1.07081	0.298075	0.614395	-5.16724	peak_63144	Day0vsDay27	chr16	89621659	89622463	805	*	Promoter (1-2kb)	16	89620592	89638429	17838	1	1800	ENST00000393092.7	1067	ENSG00000015413
PLCXD2	phosphatidylinositol specific phospholipase C X domain containing 2	-0.260048	-0.766052	0.245955	3.93392	-1.0708	0.298193	0.614552	-5.17031	peak_112749	Day0vsDay27	chr3	111674088	111675237	1150	*	Promoter (<=1kb)	3	111674676	111727007	52332	1	257068	ENST00000636933.2	0	ENSG00000240891
EPS8L2	EPS8 signaling adaptor L2	-0.26004	-0.688382	0.168302	2.80017	-1.26746	0.220821	0.537361	-4.97633	peak_24855	Day0vsDay27	chr11	725755	726805	1051	*	Promoter (<=1kb)	11	726081	727113	1033	1	64787	ENST00000534679.1	0	ENSG00000177106
CLIC5	chloride intracellular channel 5	-0.260033	-0.696584	0.176518	5.72939	-1.24232	0.230481	0.547828	-4.99678	peak_138025	Day0vsDay27	chr6	46010903	46012003	1101	*	Intron	6	46014283	46015546	1264	2	53405	ENST00000464137.1	3543	ENSG00000112782
CACNA2D2	calcium voltage-gated channel auxiliary subunit alpha2delta 2	-0.260026	-0.686118	0.166066	5.63257	-1.27714	0.217959	0.740822	-4.80414	peak_110393	Day0vsDay15	chr3	50482617	50483549	933	*	Intron	3	50362799	50503423	140625	2	9254	ENST00000423994.6	19874	ENSG00000007402
SNORA68B	small nucleolar RNA, H/ACA box 68B	-0.260021	-1.29007	0.770029	0.488812	-0.523248	0.605986	0.954053	-5.3665	peak_78518	Day0vsDay8	chr19	32619730	32620225	496	*	Intron	19	32608337	32608469	133	2	109616972	ENST00000364518.1	-11261	ENSG00000201388
SIGLEC15	sialic acid binding Ig like lectin 15	-0.26002	-1.31005	0.790012	-0.14807	-0.515928	0.611875	0.954894	-5.46672	peak_72747	Day0vsDay8	chr18	45845133	45845703	571	*	Intron	18	45838522	45844080	5559	1	284266	ENST00000593178.2	6611	ENSG00000197046
JAKMIP1	janus kinase and microtubule interacting protein 1	-0.260019	-1.14194	0.621902	0.741362	-0.623497	0.540625	0.947316	-5.37015	peak_118238	Day0vsDay8	chr4	6092092	6092629	538	*	Intron	4	6026203	6070195	43993	2	152789	ENST00000637373.2	-21897	ENSG00000152969
ZSCAN18	zinc finger and SCAN domain containing 18	-0.260017	-0.838991	0.318957	0.0643137	-0.930894	0.361922	0.671048	-5.30809	peak_81369	Day0vsDay27	chr19	58086888	58087429	542	*	Promoter (<=1kb)	19	58086174	58087377	1204	2	65982	ENST00000600522.1	0	ENSG00000121413
RNVU1-4	RNA, variant U1 small nuclear 4	-0.260015	-0.67156	0.15153	2.49532	-1.36338	0.189834	0.734882	-4.72497	peak_8377	Day0vsDay15	chr1	120937333	120937971	639	*	Intron	1	120942600	120942763	164	1	101954264	ENST00000612985.1	-4629	ENSG00000277610
SLC66A3	solute carrier family 66 member 3	-0.260014	-0.710002	0.189973	5.13053	-1.19772	0.24366	0.887512	-5.23261	peak_82561	Day0vsDay8	chr2	11161843	11162237	395	*	Promoter (1-2kb)	2	11160290	11160753	464	1	130814	ENST00000496444.1	1553	ENSG00000162976
P2RX4	purinergic receptor P2X 4	-0.26001	-0.69743	0.17741	3.66704	-1.24717	0.227968	0.882686	-5.16452	peak_39897	Day0vsDay8	chr12	121198016	121198751	736	*	Distal Intergenic	12	121210065	121234070	24006	1	5025	ENST00000359949.11	-11314	ENSG00000135124
LOC124904338	uncharacterized LOC124904338	-0.260006	-0.8069	0.286887	-0.620414	-0.985458	0.335019	0.649303	-5.27461	peak_72538	Day0vsDay27	chr18	38679327	38680664	1338	*	Intron	18	38655209	38688033	32825	2	124904338	ENST00000663576.1	7369	NA
LOC650226	ankyrin repeat domain containing 26 pseudogene	-0.260005	-0.762998	0.242988	-0.435705	-1.0768	0.293581	0.610338	-5.20121	peak_147475	Day0vsDay27	chr7	56278085	56278828	744	*	Distal Intergenic	7	56421857	56432702	10846	2	650226	ENST00000422212.1	153874	NA
NPR3	natriuretic peptide receptor 3	-0.259997	-1.26983	0.749834	-0.924214	-0.533675	0.59887	0.832463	-5.61017	peak_126915	Day0vsDay27	chr5	32710456	32710816	361	*	Promoter (<=1kb)	5	32710637	32791724	81088	1	4883	ENST00000326958.5	0	ENSG00000113389
FBXL19-AS1	FBXL19 antisense RNA 1	-0.259993	-0.669205	0.149218	5.82404	-1.32122	0.202946	0.738496	-4.75911	peak_59361	Day0vsDay15	chr16	30922190	30923530	1341	*	Promoter (<=1kb)	16	30919319	30923269	3951	2	283932	ENST00000563777.1	0	ENSG00000260852
FAM193B	family with sequence similarity 193 member B	-0.259978	-0.676681	0.156725	3.90829	-1.29612	0.210504	0.525852	-4.94351	peak_133983	Day0vsDay27	chr5	177523739	177524819	1081	*	Promoter (<=1kb)	5	177519789	177524013	4225	2	54540	ENST00000513282.5	0	ENSG00000146067
SIX4	SIX homeobox 4	-0.259975	-0.902988	0.383038	0.250334	-0.838049	0.410936	0.710463	-5.4419	peak_47529	Day0vsDay27	chr14	60724207	60724421	215	*	Promoter (<=1kb)	14	60709539	60724351	14813	2	51804	ENST00000216513.5	0	ENSG00000100625
VPS18	VPS18 core subunit of CORVET and HOPS complexes	-0.259975	-0.696893	0.176943	1.66991	-1.28745	0.215097	0.740597	-4.79844	peak_52367	Day0vsDay15	chr15	40893792	40895183	1392	*	Promoter (<=1kb)	15	40894450	40903975	9526	1	57617	ENST00000220509.10	0	ENSG00000104142
CBLB	Cbl proto-oncogene B	-0.259974	-0.65455	0.134602	1.35269	-1.39413	0.18075	0.731988	-4.70554	peak_112511	Day0vsDay15	chr3	105775450	105775973	524	*	Intron	3	105658331	105702176	43846	2	868	ENST00000642241.1	-73274	ENSG00000114423
LRFN2	leucine rich repeat and fibronectin type III domain containing 2	-0.259968	-0.663089	0.143152	5.38844	-1.33673	0.194851	0.736193	-4.74362	peak_137459	Day0vsDay15	chr6	40640425	40641541	1117	*	Distal Intergenic	6	40391591	40587364	195774	2	57497	ENST00000338305.7	-53061	ENSG00000156564
NCOA3	nuclear receptor coactivator 3	-0.259966	-0.751386	0.231455	3.67149	-1.10214	0.284541	0.902142	-5.27693	peak_98858	Day0vsDay8	chr20	47502747	47503223	477	*	Promoter (<=1kb)	20	47501941	47655742	153802	1	8202	ENST00000371997.3	806	ENSG00000124151
LINC01680	long intergenic non-protein coding RNA 1680	-0.259965	-0.912804	0.392874	0.370475	-0.828613	0.416494	0.807602	-5.24239	peak_11315	Day0vsDay15	chr1	191305968	191307295	1328	*	Distal Intergenic	1	191221159	191228467	7309	2	105371660	ENST00000434983.2	-77501	ENSG00000233882
MIR1914	microRNA 1914	-0.259961	-0.801282	0.28136	5.02611	-0.995429	0.330255	0.91543	-5.43335	peak_100545	Day0vsDay8	chr20	63941064	63942053	990	*	Promoter (<=1kb)	20	63941465	63941544	80	2	100302137	ENST00000607800.1	0	ENSG00000284433
WTIP	WT1 interacting protein	-0.25995	-0.696999	0.177099	6.17599	-1.23435	0.232649	0.743587	-4.84752	peak_78705	Day0vsDay15	chr19	34493007	34493579	573	*	Exon	19	34482528	34498629	16102	1	126374	ENST00000585928.1	10479	ENSG00000142279
MIR6888	microRNA 6888	-0.259949	-0.785513	0.265614	0.449147	-1.04767	0.309398	0.764772	-5.03055	peak_90856	Day0vsDay15	chr2	159174970	159175509	540	*	Exon	2	159186835	159186901	67	1	102465535	ENST00000621977.1	-11326	ENSG00000275141
MIR551A	microRNA 551a	-0.259946	-0.796949	0.277057	-0.30744	-1.00886	0.32407	0.63905	-5.29597	peak_473	Day0vsDay27	chr1	3578592	3579449	858	*	Intron	1	3560695	3560790	96	2	693135	ENST00000385042.1	-17802	ENSG00000207776
SOS2	SOS Ras/Rho guanine nucleotide exchange factor 2	-0.259928	-0.675385	0.15553	5.33425	-1.30337	0.208675	0.73882	-4.77845	peak_47037	Day0vsDay15	chr14	50260605	50260893	289	*	Intron	14	50117130	50231578	114449	2	6655	ENST00000216373.10	-29027	ENSG00000100485
LOC124903494	uncharacterized LOC124903494	-0.259925	-0.594293	0.0744433	-0.13989	-1.61131	0.12124	0.72392	-4.46351	peak_52905	Day0vsDay15	chr15	52078151	52079384	1234	*	Promoter (2-3kb)	15	52082302	52086574	4273	1	124903494	ENST00000558343.1	-2918	NA
CPNE5	copine 5	-0.259924	-0.699348	0.179501	5.82835	-1.22624	0.235528	0.743858	-4.85602	peak_137145	Day0vsDay15	chr6	36847575	36847886	312	*	Distal Intergenic	6	36778856	36839444	60589	2	57699	ENST00000633280.1	-8131	ENSG00000124772
TENM3-AS1	TENM3 antisense RNA 1	-0.259913	-0.93694	0.417114	1.32562	-0.81143	0.427537	0.934372	-5.38118	peak_124257	Day0vsDay8	chr4	182035819	182036236	418	*	Intron	4	182142383	182143776	1394	2	90768	ENST00000505873.1	107540	NA
ZNF250	zinc finger protein 250	-0.259912	-0.650008	0.130185	5.22766	-1.38923	0.181481	0.731988	-4.68767	peak_161896	Day0vsDay15	chr8	144889271	144890363	1093	*	5' UTR	8	144882606	144901423	18818	2	58500	ENST00000533221.5	11060	ENSG00000196150
MALLP2	MALL pseudogene 2	-0.25991	-0.690629	0.170809	6.99719	-1.2508	0.224033	0.742929	-4.8319	peak_86984	Day0vsDay15	chr2	88874157	88874386	230	*	Distal Intergenic	2	88811186	88861563	50378	2	105374855	ENST00000624935.3	-12594	NA
PODXL	podocalyxin like	-0.259906	-0.810204	0.290391	1.21449	-0.978987	0.338136	0.651758	-5.27106	peak_151389	Day0vsDay27	chr7	131538091	131539077	987	*	Intron	7	131500262	131556563	56302	2	5420	ENST00000446198.5	17486	ENSG00000128567
SERINC5	serine incorporator 5	-0.259901	-0.64721	0.127407	2.80956	-1.43459	0.168971	0.728949	-4.64287	peak_128757	Day0vsDay15	chr5	80125890	80126504	615	*	Intron	5	80156994	80167180	10187	2	256987	ENST00000502747.1	40676	ENSG00000164300
NADSYN1	NAD synthetase 1	-0.2599	-0.797096	0.277296	-0.162808	-1.00891	0.325386	0.771972	-5.01608	peak_29601	Day0vsDay15	chr11	71502991	71503969	979	*	3' UTR	11	71498402	71524107	25706	1	55191	ENST00000527963.1	4589	ENSG00000172890
KRT76	keratin 76	-0.259896	-0.902091	0.382299	0.144991	-0.83886	0.41049	0.804636	-5.17367	peak_36229	Day0vsDay15	chr12	52746423	52747117	695	*	Exon	12	52768155	52777345	9191	2	51350	ENST00000332411.2	30228	ENSG00000185069
LOC124901251	uncharacterized LOC124901251	-0.259888	-0.784619	0.264843	4.13727	-1.02843	0.316648	0.911501	-5.39977	peak_135049	Day0vsDay8	chr6	5878792	5879142	351	*	Distal Intergenic	6	5851506	5870220	18715	1	124901251	ENST00000454882.2	27286	NA
PTPRS	protein tyrosine phosphatase receptor type S	-0.259888	-0.811566	0.291791	4.25642	-0.977267	0.340786	0.919779	-5.4473	peak_75945	Day0vsDay8	chr19	5228748	5229304	557	*	Intron	19	5215367	5220016	4650	2	5802	ENST00000589851.1	-8732	ENSG00000105426
NECTIN1	nectin cell adhesion molecule 1	-0.259881	-0.986112	0.466349	-0.0692826	-0.759618	0.457603	0.823434	-5.20361	peak_32216	Day0vsDay15	chr11	119671731	119672671	941	*	Promoter (2-3kb)	11	119674382	119675669	1288	2	5818	ENST00000524429.2	2998	ENSG00000110400
ATP6V1H	ATPase H+ transporting V1 subunit H	-0.25988	-0.808657	0.288898	-0.252891	-0.985829	0.335257	0.649392	-5.28106	peak_157244	Day0vsDay27	chr8	53670969	53671516	548	*	Distal Intergenic	8	53715673	53739623	23951	2	51606	ENST00000522159.5	68107	ENSG00000047249
MIR4529	microRNA 4529	-0.259879	-0.736755	0.216996	6.22935	-1.13207	0.272331	0.752702	-4.94482	peak_73359	Day0vsDay15	chr18	55489691	55490035	345	*	Intron	18	55479221	55479298	78	1	100616290	ENST00000578110.1	10470	ENSG00000264571
ZNF707	zinc finger protein 707	-0.259879	-0.945588	0.42583	-0.176079	-0.785576	0.440421	0.816444	-5.23624	peak_161696	Day0vsDay15	chr8	143691279	143692262	984	*	Promoter (<=1kb)	8	143691515	143694029	2515	1	286075	ENST00000531254.1	0	ENSG00000181135
CSF1R	colony stimulating factor 1 receptor	-0.259878	-0.81968	0.299923	-0.482926	-0.962261	0.346284	0.778397	-5.16922	peak_132038	Day0vsDay15	chr5	150109092	150109435	344	*	Intron	5	150053291	150113372	60082	2	1436	ENST00000286301.7	3937	ENSG00000182578
PAX7	paired box 7	-0.259868	-0.886358	0.366622	-0.119034	-0.861709	0.398609	0.799302	-5.19372	peak_2164	Day0vsDay15	chr1	18566382	18567496	1115	*	Distal Intergenic	1	18630846	18748866	118021	1	5081	ENST00000420770.7	-63350	ENSG00000009709
LOC100420587	SHC binding and spindle associated 1 pseudogene	-0.259867	-0.630733	0.111	5.07733	-1.45628	0.162606	0.727998	-4.61353	peak_78164	Day0vsDay15	chr19	28380688	28381437	750	*	Intron	19	28460339	28466682	6344	2	100420587	ENST00000585697.1	85245	ENSG00000283403
ARHGAP27P1-BPTFP1-KPNA2P3	ARHGAP27P1-BPTFP1-KPNA2P3 readthrough, transcribed pseudogene	-0.25986	-0.688442	0.168723	1.61092	-1.26685	0.220541	0.741558	-4.82755	peak_68636	Day0vsDay15	chr17	64792627	64793459	833	*	Intron	17	64762687	64781707	19021	2	109286553	ENST00000579125.1	-10920	ENSG00000215769
MYMX	myomixer, myoblast fusion factor	-0.259859	-0.797499	0.27778	0.691892	-1.00185	0.327211	0.641857	-5.31017	peak_137898	Day0vsDay27	chr6	44200656	44202641	1986	*	Distal Intergenic	6	44216926	44218234	1309	1	101929726	ENST00000573382.3	-14285	ENSG00000262179
NACC1	nucleus accumbens associated 1	-0.259858	-1.06463	0.544912	0.648532	-0.68754	0.501208	0.941917	-5.39033	peak_76975	Day0vsDay8	chr19	13117867	13118639	773	*	Promoter (<=1kb)	19	13118264	13141147	22884	1	112939	ENST00000292431.5	0	ENSG00000160877
ANGPTL2	angiopoietin like 2	-0.259846	-0.923866	0.404174	1.80584	-0.825755	0.419284	0.933005	-5.46333	peak_167061	Day0vsDay8	chr9	127116500	127117720	1221	*	Intron	9	127087349	127122634	35286	2	23452	ENST00000373417.1	4914	ENSG00000136859
SF3B2	splicing factor 3b subunit 2	-0.259843	-0.705085	0.185398	6.11847	-1.21487	0.240035	0.743991	-4.86621	peak_28908	Day0vsDay15	chr11	66051761	66052817	1057	*	Promoter (<=1kb)	11	66052331	66069308	16978	1	10992	ENST00000528302.5	0	ENSG00000087365
MRPS27	mitochondrial ribosomal protein S27	-0.259838	-0.859155	0.339478	2.55076	-0.90575	0.376678	0.925174	-5.49084	peak_128361	Day0vsDay8	chr5	72244801	72245255	455	*	Intron	5	72223803	72238130	14328	2	23107	ENST00000522562.5	-6671	ENSG00000113048
UTRN	utrophin	-0.259835	-0.682964	0.163294	5.34774	-1.27286	0.216237	0.740597	-4.81054	peak_141481	Day0vsDay15	chr6	144378388	144378765	378	*	Intron	6	144344101	144426328	82228	1	7402	ENST00000421035.2	34287	ENSG00000152818
LINC01039	long intergenic non-protein coding RNA 1039	-0.259828	-0.791228	0.271572	4.74571	-1.01503	0.323379	0.638651	-5.21854	peak_44736	Day0vsDay27	chr13	99575032	99575271	240	*	Promoter (1-2kb)	13	99577112	99580368	3257	1	104355149	ENST00000437113.2	-1841	NA
HSPA12B	heat shock protein family A (Hsp70) member 12B	-0.259818	-0.661923	0.142287	2.92748	-1.39154	0.18181	0.492687	-4.83094	peak_95883	Day0vsDay27	chr20	3733369	3734059	691	*	Promoter (<=1kb)	20	3732711	3753111	20401	1	116835	ENST00000399701.1	658	ENSG00000132622
VASP	vasodilator stimulated phosphoprotein	-0.259811	-0.660212	0.140591	1.86104	-1.35945	0.18999	0.50234	-4.88014	peak_79887	Day0vsDay27	chr19	45514573	45516230	1658	*	Promoter (1-2kb)	19	45517929	45526983	9055	1	7408	ENST00000705986.1	-1699	ENSG00000125753
LOC105370921	uncharacterized LOC105370921	-0.259807	-0.691967	0.172354	5.70349	-1.25331	0.226064	0.74346	-4.82866	peak_55065	Day0vsDay15	chr15	81605639	81606201	563	*	Intron	15	81652232	81688545	36314	1	105370921	ENST00000558153.1	-46031	NA
IRF4	interferon regulatory factor 4	-0.259806	-0.724613	0.205001	5.63851	-1.18103	0.254679	0.888919	-5.24643	peak_134539	Day0vsDay8	chr6	372554	373915	1362	*	Distal Intergenic	6	391739	407978	16240	1	3662	ENST00000696871.1	-17824	ENSG00000137265
IL5RA	interleukin 5 receptor subunit alpha	-0.259797	-0.728098	0.208505	2.93343	-1.17688	0.254786	0.747093	-4.89931	peak_107221	Day0vsDay15	chr3	3096910	3097941	1032	*	Exon	3	3069737	3109980	40244	2	3568	ENST00000256452.7	12039	ENSG00000091181
LOC105375707	uncharacterized LOC105375707	-0.25979	-0.655394	0.135815	5.32559	-1.36196	0.18945	0.734736	-4.71725	peak_159608	Day0vsDay15	chr8	111939525	111940223	699	*	Distal Intergenic	8	111741975	111756822	14848	1	105375707	ENST00000650619.1	197550	ENSG00000253434
CHMP1B	charged multivesicular body protein 1B	-0.25979	-0.691681	0.172102	1.75498	-1.27832	0.217172	0.53331	-4.94804	peak_71385	Day0vsDay27	chr18	11806772	11807013	242	*	Intron	18	11851413	11854444	3032	1	57132	ENST00000526991.3	-44400	ENSG00000255112
SEPTIN9	septin 9	-0.259787	-0.778023	0.258449	5.44873	-1.03997	0.311858	0.910181	-5.39294	peak_69711	Day0vsDay8	chr17	77409365	77410338	974	*	Intron	17	77405077	77498941	93865	1	10801	ENST00000585930.5	4288	ENSG00000184640
LINC01037	long intergenic non-protein coding RNA 1037	-0.259782	-0.877282	0.357717	0.0262071	-0.877879	0.390661	0.795257	-5.18529	peak_11198	Day0vsDay15	chr1	188070957	188072061	1105	*	Intron	1	187307491	187487207	179717	1	106144535	ENST00000667298.1	763466	NA
MRGPRG-AS1	MRGPRG antisense RNA 1	-0.259779	-0.677118	0.157559	3.25511	-1.30453	0.20815	0.523046	-4.93398	peak_25323	Day0vsDay27	chr11	3217010	3217725	716	*	Promoter (<=1kb)	11	3218332	3223131	4800	1	283303	ENST00000434798.1	-607	ENSG00000236301
CRY1	cryptochrome circadian regulator 1	-0.259774	-0.661543	0.141994	4.57592	-1.3527	0.193035	0.869277	-5.0457	peak_38639	Day0vsDay8	chr12	107042792	107043923	1132	*	Exon	12	106991367	107050359	58993	2	1407	ENST00000552790.5	6436	ENSG00000008405
C5AR1	complement C5a receptor 1	-0.25977	-0.757705	0.238166	1.86228	-1.09403	0.287976	0.605715	-5.1348	peak_80136	Day0vsDay27	chr19	47295975	47296599	625	*	Promoter (<=1kb)	19	47297075	47320186	23112	1	728	ENST00000594787.1	-476	ENSG00000197405
GDNF-AS1	GDNF antisense RNA 1	-0.259769	-0.877652	0.358114	4.38866	-0.871441	0.392841	0.695912	-5.34701	peak_127151	Day0vsDay27	chr5	37771791	37772106	316	*	Distal Intergenic	5	37811589	37874894	63306	1	100861519	ENST00000637595.1	-39483	NA
SP140L	SP140 nuclear body protein like	-0.259758	-0.895349	0.375833	2.34396	-0.860687	0.400173	0.931123	-5.46159	peak_93925	Day0vsDay8	chr2	230335320	230336616	1297	*	Intron	2	230342070	230372744	30675	1	93349	ENST00000458341.1	-5454	ENSG00000185404
GABBR2	gamma-aminobutyric acid type B receptor subunit 2	-0.259753	-0.944213	0.424707	0.22621	-0.791931	0.438186	0.934819	-5.29051	peak_165494	Day0vsDay8	chr9	98360669	98361020	352	*	Intron	9	98303330	98371571	68242	2	9568	ENST00000634457.1	10551	ENSG00000136928
MIR4320	microRNA 4320	-0.259752	-0.941262	0.421758	-0.234209	-0.790029	0.437869	0.815567	-5.25728	peak_73169	Day0vsDay15	chr18	50114287	50115853	1567	*	Intron	18	50126499	50126563	65	2	100422865	ENST00000636981.1	10710	ENSG00000283343
LOC105375341	uncharacterized LOC105375341	-0.259748	-0.934096	0.414601	0.131201	-0.803843	0.431932	0.814114	-5.22794	peak_148073	Day0vsDay15	chr7	68519083	68520627	1545	*	Distal Intergenic	7	68234123	68319676	85554	2	105375341	ENST00000669425.1	-199407	ENSG00000226829
DELE1	DAP3 binding cell death enhancer 1	-0.259736	-0.622202	0.10273	2.14055	-1.49318	0.151994	0.725099	-4.57778	peak_131532	Day0vsDay15	chr5	141940406	141940876	471	*	3' UTR	5	141937074	141938948	1875	1	9812	ENST00000509110.1	3332	ENSG00000081791
CDK11A	cyclin dependent kinase 11A	-0.259735	-0.635701	0.116231	5.87515	-1.4345	0.168154	0.728949	-4.63693	peak_177	Day0vsDay15	chr1	1723717	1724896	1180	*	Promoter (<=1kb)	1	1702379	1724357	21979	2	728642	ENST00000404249.8	0	ENSG00000008128
BUB3	BUB3 mitotic checkpoint protein	-0.259735	-0.957926	0.438456	1.37194	-0.782425	0.443522	0.934861	-5.52355	peak_23149	Day0vsDay8	chr10	123254121	123255048	928	*	Distal Intergenic	10	123162254	123163241	988	1	9184	ENST00000481952.1	91867	ENSG00000154473
MAL	mal, T cell differentiation protein	-0.259732	-0.699358	0.179895	0.302414	-1.22461	0.233559	0.551345	-5.05152	peak_87090	Day0vsDay27	chr2	95020416	95021240	825	*	Distal Intergenic	2	95025677	95044633	18957	1	4118	ENST00000489399.1	-4437	ENSG00000172005
BRD3	bromodomain containing 3	-0.259728	-0.677755	0.158298	3.77413	-1.31091	0.207383	0.875981	-5.09107	peak_168065	Day0vsDay8	chr9	134040086	134041175	1090	*	Promoter (<=1kb)	9	134033402	134041794	8393	2	8019	ENST00000473349.1	619	ENSG00000169925
LOC105370616	uncharacterized LOC105370616	-0.259717	-0.741077	0.221642	4.08629	-1.11838	0.275363	0.898981	-5.31946	peak_49090	Day0vsDay8	chr14	89748838	89749562	725	*	Intron	14	89628921	89642671	13751	2	105370616	ENST00000553996.2	-106167	ENSG00000258792
PTPRS	protein tyrosine phosphatase receptor type S	-0.259716	-0.754445	0.235012	3.79031	-1.13127	0.273181	0.897994	-5.27057	peak_75944	Day0vsDay8	chr19	5225645	5226240	596	*	Exon	19	5215367	5220016	4650	2	5802	ENST00000589851.1	-5629	ENSG00000105426
PIP4K2A	phosphatidylinositol-5-phosphate 4-kinase type 2 alpha	-0.259716	-0.751629	0.232197	5.23598	-1.09836	0.286572	0.903223	-5.33704	peak_16641	Day0vsDay8	chr10	22681734	22682956	1223	*	Intron	10	22537015	22714108	177094	2	5305	ENST00000545335.5	31152	ENSG00000150867
LNCAROD	lncRNA activating regulator of DKK1	-0.25971	-0.859758	0.340337	-0.302687	-0.915666	0.371985	0.786811	-5.1222	peak_18551	Day0vsDay15	chr10	52740228	52741073	846	*	Intron	10	52451317	52755404	304088	2	101928687	ENST00000647908.1	14331	ENSG00000231131
REL	REL proto-oncogene, NF-kB subunit	-0.259709	-0.694858	0.17544	6.6808	-1.23756	0.231551	0.743587	-4.84466	peak_85343	Day0vsDay15	chr2	60954041	60954654	614	*	Exon	2	60917186	60921175	3990	1	5966	ENST00000699195.1	36855	ENSG00000162924
COX7B2	cytochrome c oxidase subunit 7B2	-0.259707	-1.11596	0.596542	0.0493587	-0.628697	0.535964	0.795923	-5.4934	peak_120077	Day0vsDay27	chr4	46781420	46782117	698	*	Intron	4	46734832	46876760	141929	2	170712	ENST00000543208.5	94643	ENSG00000170516
LOC101930276	uncharacterized LOC101930276	-0.259703	-0.690757	0.171351	3.2568	-1.26206	0.222712	0.539529	-4.97929	peak_129565	Day0vsDay27	chr5	103778968	103779415	448	*	Distal Intergenic	5	103880891	103885865	4975	2	101930276	ENST00000637363.1	106450	ENSG00000283462
FAM95C	family with sequence similarity 95 member C	-0.25969	-0.656515	0.137136	6.87618	-1.35837	0.190828	0.735099	-4.72004	peak_163504	Day0vsDay15	chr9	38516181	38516601	421	*	Intron	9	38540567	38544266	3700	2	100289137	ENST00000562942.3	27665	ENSG00000180071
PTK2B	protein tyrosine kinase 2 beta	-0.259681	-1.00172	0.482363	0.981522	-0.741782	0.467741	0.936611	-5.35347	peak_155802	Day0vsDay8	chr8	27386172	27387217	1046	*	Intron	8	27380654	27396295	15642	1	2185	ENST00000496920.1	5518	ENSG00000120899
CBX4	chromobox 4	-0.259675	-0.842851	0.323501	2.5296	-0.959553	0.350404	0.920238	-5.39055	peak_70093	Day0vsDay8	chr17	79832057	79832773	717	*	Distal Intergenic	17	79835143	79837881	2739	2	8535	ENST00000495122.1	5108	ENSG00000141582
STPG1	sperm tail PG-rich repeat containing 1	-0.259675	-0.778765	0.259416	3.86569	-1.03718	0.313856	0.766514	-5.03076	peak_2751	Day0vsDay15	chr1	24391855	24392747	893	*	Promoter (<=1kb)	1	24391203	24392071	869	2	90529	ENST00000483261.1	0	ENSG00000001460
OSBPL2	oxysterol binding protein like 2	-0.259671	-1.51818	0.998836	0.43926	-0.427687	0.673	0.963753	-5.43092	peak_100256	Day0vsDay8	chr20	62269856	62270362	507	*	Promoter (2-3kb)	20	62273309	62282093	8785	1	9885	ENST00000618198.4	-2947	ENSG00000130703
HECW2	HECT, C2 and WW domain containing E3 ubiquitin protein ligase 2	-0.259662	-0.693906	0.174583	3.52038	-1.24799	0.228206	0.88286	-5.1596	peak_92338	Day0vsDay8	chr2	196592506	196593907	1402	*	Promoter (<=1kb)	2	196194072	196592684	398613	2	57520	ENST00000260983.8	0	ENSG00000138411
LINC02800	long intergenic non-protein coding RNA 2800	-0.25966	-0.773713	0.254393	0.256356	-1.06548	0.299639	0.615969	-5.17948	peak_2736	Day0vsDay27	chr1	24236204	24237558	1355	*	5' UTR	1	24200240	24211693	11454	1	284632	ENST00000439059.2	35964	ENSG00000230023
CCR7	C-C motif chemokine receptor 7	-0.259659	-0.698191	0.178874	4.96972	-1.23507	0.234609	0.743587	-4.84787	peak_66763	Day0vsDay15	chr17	40564332	40564593	262	*	Promoter (<=1kb)	17	40555092	40565459	10368	2	1236	ENST00000578085.1	866	ENSG00000126353
CYP26B1	cytochrome P450 family 26 subfamily B member 1	-0.259656	-0.63899	0.119678	3.24684	-1.42412	0.172106	0.730267	-4.64896	peak_86066	Day0vsDay15	chr2	72027385	72028100	716	*	Distal Intergenic	2	72129393	72143084	13692	2	56603	ENST00000412253.1	114984	ENSG00000003137
ABCF1	ATP binding cassette subfamily F member 1	-0.259647	-0.687504	0.168211	1.93883	-1.25788	0.221505	0.53836	-5.00605	peak_136431	Day0vsDay27	chr6	30589721	30590103	383	*	Promoter (<=1kb)	6	30589429	30590743	1315	1	23	ENST00000479542.1	292	ENSG00000204574
PGM2L1	phosphoglucomutase 2 like 1	-0.259637	-0.680706	0.161432	5.96163	-1.28243	0.215868	0.740597	-4.79908	peak_29807	Day0vsDay15	chr11	74397477	74399176	1700	*	Promoter (<=1kb)	11	74330316	74398433	68118	2	283209	ENST00000298198.5	0	ENSG00000165434
LRPPRC	leucine rich pentatricopeptide repeat containing	-0.259629	-0.741176	0.221918	4.47708	-1.1394	0.270185	0.589029	-5.09676	peak_84540	Day0vsDay27	chr2	44062964	44063428	465	*	Distal Intergenic	2	43942705	43996226	53522	2	10128	ENST00000682104.1	-66738	ENSG00000138095
MIR5191	microRNA 5191	-0.259622	-0.869702	0.350458	-0.17646	-0.882088	0.387181	0.793659	-5.17876	peak_11843	Day0vsDay15	chr1	201695022	201695913	892	*	Intron	1	201719508	201719627	120	1	100847050	ENST00000577455.1	-23595	ENSG00000264802
SIGLEC6	sialic acid binding Ig like lectin 6	-0.259622	-0.768027	0.248783	2.33288	-1.08772	0.291924	0.758221	-4.99744	peak_80766	Day0vsDay15	chr19	51529466	51532280	2815	*	Promoter (<=1kb)	19	51517819	51531670	13852	2	946	ENST00000425629.8	0	ENSG00000105492
PEPD	peptidase D	-0.25962	-0.860443	0.341202	1.40166	-0.910563	0.373776	0.924813	-5.4316	peak_78614	Day0vsDay8	chr19	33499352	33500049	698	*	Intron	19	33401808	33493420	91613	2	5184	ENST00000609145.5	-5932	ENSG00000124299
TFAP4	transcription factor AP-4	-0.259619	-0.650088	0.13085	5.51797	-1.38582	0.182689	0.731988	-4.69062	peak_57192	Day0vsDay15	chr16	4264180	4265383	1204	*	Promoter (<=1kb)	16	4261779	4263737	1959	2	7023	ENST00000572393.1	-443	ENSG00000090447
STX11	syntaxin 11	-0.259616	-0.709565	0.190332	1.3931	-1.20662	0.242401	0.56104	-5.03803	peak_141458	Day0vsDay27	chr6	144179536	144180215	680	*	Intron	6	144151704	144188383	36680	1	8676	ENST00000698357.1	27832	ENSG00000135604
FLJ32255	uncharacterized LOC643977	-0.259613	-0.712264	0.193038	1.08784	-1.21738	0.239382	0.557929	-5.01514	peak_127383	Day0vsDay27	chr5	42960649	42961671	1023	*	Distal Intergenic	5	42985403	42992824	7422	2	643977	ENST00000701039.1	31153	ENSG00000287263
BCR	BCR activator of RhoGEF and GTPase	-0.259606	-0.652214	0.133002	2.2876	-1.37061	0.184199	0.731988	-4.71429	peak_103916	Day0vsDay15	chr22	23207626	23208567	942	*	Intron	22	23198332	23253833	55502	1	613	ENST00000487679.1	9294	ENSG00000186716
CATSPER4	cation channel sperm associated 4	-0.259601	-1.03818	0.518981	0.0408315	-0.691128	0.49665	0.941393	-5.46241	peak_2973	Day0vsDay8	chr1	26190459	26190992	534	*	Promoter (<=1kb)	1	26190561	26201603	11043	1	378807	ENST00000338855.6	0	ENSG00000188782
SUPT5H	SPT5 homolog, DSIF elongation factor subunit	-0.2596	-0.689293	0.170094	5.81342	-1.26256	0.22338	0.742719	-4.81893	peak_79205	Day0vsDay15	chr19	39440299	39440538	240	*	Promoter (1-2kb)	19	39441643	39476670	35028	1	6829	ENST00000599117.5	-1105	ENSG00000196235
NDUFS5	NADH:ubiquinone oxidoreductase subunit S5	-0.259599	-0.670109	0.150911	4.58079	-1.34608	0.195446	0.50905	-4.87627	peak_4293	Day0vsDay27	chr1	39025759	39027164	1406	*	Promoter (<=1kb)	1	39026318	39034636	8319	1	4725	ENST00000372967.3	0	ENSG00000168653
MYL10	myosin light chain 10	-0.259594	-0.664905	0.145718	5.89161	-1.33383	0.198985	0.736933	-4.74594	peak_150015	Day0vsDay15	chr7	101599234	101599822	589	*	Distal Intergenic	7	101613356	101624703	11348	2	93408	ENST00000706943.1	24881	ENSG00000106436
PAQR3	progestin and adipoQ receptor family member 3	-0.259579	-0.72736	0.208202	4.15976	-1.15023	0.262291	0.748883	-4.933	peak_121135	Day0vsDay15	chr4	78938330	78939964	1635	*	Promoter (<=1kb)	4	78887127	78939359	52233	2	152559	ENST00000512760.5	0	ENSG00000163291
VAMP2	vesicle associated membrane protein 2	-0.259576	-0.717184	0.198032	4.91557	-1.19408	0.247996	0.888333	-5.23116	peak_64312	Day0vsDay8	chr17	8163892	8164956	1065	*	Promoter (<=1kb)	17	8160406	8163546	3141	2	6844	ENST00000404970.3	-346	ENSG00000220205
ALDH16A1	aldehyde dehydrogenase 16 family member A1	-0.259574	-0.695623	0.176474	4.5871	-1.25193	0.227255	0.74346	-4.83038	peak_80446	Day0vsDay15	chr19	49469990	49470861	872	*	Promoter (1-2kb)	19	49468293	49470589	2297	1	126133	ENST00000594549.1	1697	ENSG00000161618
LCN15	lipocalin 15	-0.259562	-0.950498	0.431374	-0.977962	-0.778682	0.444389	0.818366	-5.27955	peak_168515	Day0vsDay15	chr9	136762945	136763482	538	*	Promoter (<=1kb)	9	136759634	136764464	4831	2	389812	ENST00000495223.1	982	ENSG00000177984
FYN	FYN proto-oncogene, Src family tyrosine kinase	-0.259561	-0.697013	0.17789	3.24642	-1.23708	0.2314	0.884365	-5.1726	peak_140158	Day0vsDay8	chr6	111813195	111814154	960	*	5' UTR	6	111719657	111819980	100324	2	2534	ENST00000521361.5	5826	ENSG00000010810
LOC102724382	uncharacterized LOC102724382	-0.25956	-0.682463	0.163343	3.30611	-1.32254	0.202929	0.517526	-4.90801	peak_14831	Day0vsDay27	chr1	246698805	246699714	910	*	Distal Intergenic	1	246690047	246691821	1775	1	102724382	ENST00000442712.1	8758	NA
AFAP1L2	actin filament associated protein 1 like 2	-0.259553	-0.876803	0.357696	0.482836	-0.871611	0.39275	0.796275	-5.19932	peak_22448	Day0vsDay15	chr10	114403895	114405251	1357	*	Promoter (<=1kb)	10	114310354	114404480	94127	2	84632	ENST00000419268.1	0	ENSG00000169129
LINC01566	long intergenic non-protein coding RNA 1566	-0.259552	-0.912381	0.393277	0.943341	-0.836483	0.413102	0.712066	-5.31564	peak_59605	Day0vsDay27	chr16	35313851	35314535	685	*	Distal Intergenic	16	35363412	35382466	19055	1	283914	ENST00000561756.5	-48877	ENSG00000259841
MRPL20	mitochondrial ribosomal protein L20	-0.259546	-0.765723	0.246631	5.35148	-1.06544	0.300704	0.90676	-5.36652	peak_116	Day0vsDay8	chr1	1406762	1408014	1253	*	Promoter (<=1kb)	1	1401909	1407293	5385	2	55052	ENST00000344843.12	0	ENSG00000242485
DDX25	DEAD-box helicase 25	-0.259544	-0.842739	0.323651	1.94158	-0.926532	0.366052	0.674182	-5.304	peak_32715	Day0vsDay27	chr11	125903536	125904815	1280	*	Promoter (<=1kb)	11	125904508	125928843	24336	1	29118	ENST00000263576.11	0	ENSG00000109832
CRCP	CGRP receptor component	-0.259541	-0.779203	0.26012	1.34192	-1.03832	0.310765	0.626359	-5.23678	peak_147882	Day0vsDay27	chr7	66169664	66170169	506	*	Distal Intergenic	7	66150663	66152652	1990	1	27297	ENST00000492264.1	19001	ENSG00000241258
PRKAR1B-AS1	PRKAR1B antisense RNA 1	-0.259532	-0.999394	0.480331	0.146433	-0.727104	0.474761	0.830826	-5.29587	peak_143696	Day0vsDay15	chr7	617667	619269	1603	*	Intron	7	602792	608482	5691	1	101926963	ENST00000429872.2	14875	ENSG00000237181
PPP2R2A	protein phosphatase 2 regulatory subunit Balpha	-0.259529	-0.647001	0.127944	1.99747	-1.39832	0.178607	0.731988	-4.68019	peak_155706	Day0vsDay15	chr8	26206769	26207643	875	*	Distal Intergenic	8	26291508	26372680	81173	1	5520	ENST00000380737.8	-83865	ENSG00000221914
TPD52L1	TPD52 like 1	-0.259529	-1.00783	0.488775	-0.208318	-0.722718	0.478781	0.832367	-5.29	peak_140578	Day0vsDay15	chr6	125154730	125155289	560	*	Promoter (<=1kb)	6	125154381	125263125	108745	1	7164	ENST00000534199.5	349	ENSG00000111907
RAB11FIP3	RAB11 family interacting protein 3	-0.259528	-0.694717	0.175661	1.54591	-1.24568	0.227842	0.74346	-4.85557	peak_56568	Day0vsDay15	chr16	487667	488058	392	*	Promoter (<=1kb)	16	488942	497158	8217	1	9727	ENST00000495663.1	-884	ENSG00000090565
LOC105374618	uncharacterized LOC105374618	-0.259526	-0.896211	0.37716	1.62432	-0.862075	0.399873	0.931123	-5.42832	peak_125229	Day0vsDay8	chr5	2371605	2372094	490	*	Distal Intergenic	5	2103097	2119926	16830	1	105374618	ENST00000663791.1	268508	NA
KHDRBS2	KH RNA binding domain containing, signal transduction associated 2	-0.259521	-0.717672	0.198629	0.695488	-1.17415	0.252779	0.747093	-4.95002	peak_138453	Day0vsDay15	chr6	62348625	62349092	468	*	Distal Intergenic	6	61679961	62286225	606265	2	202559	ENST00000675091.1	-62400	ENSG00000112232
ZNF597	zinc finger protein 597	-0.259521	-0.775454	0.256413	3.75575	-1.04566	0.308988	0.909047	-5.37087	peak_57083	Day0vsDay8	chr16	3443089	3444362	1274	*	Promoter (<=1kb)	16	3432414	3443504	11091	2	146434	ENST00000301744.7	0	ENSG00000167981
ECRG4	ECRG4 augurin precursor	-0.259519	-0.760641	0.241602	-0.125742	-1.07345	0.294598	0.611203	-5.20225	peak_87985	Day0vsDay27	chr2	106037927	106038734	808	*	Distal Intergenic	2	106063246	106072401	9156	1	84417	ENST00000493478.5	-24512	ENSG00000119147
PDE2A-AS2	PDE2A antisense RNA 2	-0.259518	-0.656317	0.137281	2.9737	-1.39142	0.181315	0.731988	-4.69194	peak_29670	Day0vsDay15	chr11	72584290	72585042	753	*	Promoter (<=1kb)	11	72584572	72587979	3408	1	105369378	ENST00000545254.1	0	NA
PLEKHO2	pleckstrin homology domain containing O2	-0.259514	-0.66995	0.150922	6.40192	-1.31067	0.206347	0.738536	-4.77036	peak_53595	Day0vsDay15	chr15	64847351	64847600	250	*	Intron	15	64841948	64930920	88973	1	80301	ENST00000437723.1	5403	ENSG00000241839
DHRS1	dehydrogenase/reductase 1	-0.25951	-0.605342	0.0863215	5.15945	-1.55768	0.136774	0.72392	-4.49561	peak_46317	Day0vsDay15	chr14	24296775	24297359	585	*	Promoter (2-3kb)	14	24290600	24299460	8861	2	115817	ENST00000396813.5	2101	ENSG00000157379
KCTD5	potassium channel tetramerization domain containing 5	-0.259506	-0.692541	0.17353	5.4361	-1.24364	0.229095	0.546224	-4.99824	peak_56962	Day0vsDay27	chr16	2696173	2696524	352	*	Intron	16	2685614	2696032	10419	1	54442	ENST00000569689.1	10559	ENSG00000167977
LOC124905950	uncharacterized LOC124905950	-0.259497	-0.79873	0.279735	-0.328889	-1.00193	0.328087	0.772924	-5.07152	peak_82039	Day0vsDay15	chr2	5461038	5461598	561	*	Distal Intergenic	2	5549780	5556031	6252	2	124905950	ENST00000425763.1	94433	NA
COA7	cytochrome c oxidase assembly factor 7	-0.259496	-0.785784	0.266792	2.57241	-1.02614	0.317067	0.911501	-5.36016	peak_5266	Day0vsDay8	chr1	52685914	52686665	752	*	3' UTR	1	52687562	52698068	10507	2	65260	ENST00000486918.1	11403	ENSG00000162377
LTBP4	latent transforming growth factor beta binding protein 4	-0.259486	-0.810545	0.291574	1.40159	-0.976051	0.339557	0.919408	-5.28651	peak_79340	Day0vsDay8	chr19	40627833	40628150	318	*	Promoter (<=1kb)	19	40627259	40629811	2553	1	8425	ENST00000598166.2	574	ENSG00000090006
LINC01256	long intergenic non-protein coding RNA 1256	-0.259486	-0.697355	0.178383	5.4444	-1.22836	0.232176	0.743587	-4.85427	peak_122650	Day0vsDay15	chr4	132585264	132585833	570	*	Distal Intergenic	4	132591064	132678503	87440	1	104355285	ENST00000667267.1	-5231	ENSG00000251398
LOC107985535	uncharacterized LOC107985535	-0.259486	-0.65648	0.137508	4.51755	-1.35484	0.189099	0.734299	-4.72738	peak_106399	Day0vsDay15	chr22	45896715	45898179	1465	*	Distal Intergenic	22	45876128	45891438	15311	2	107985535	ENST00000650444.1	-5277	ENSG00000235091
MAU2	MAU2 sister chromatid cohesion factor	-0.259482	-0.615788	0.0968231	4.19739	-1.52357	0.144819	0.446963	-4.67133	peak_77905	Day0vsDay27	chr19	19364553	19365319	767	*	Distal Intergenic	19	19355143	19356013	871	1	23383	ENST00000589637.1	9410	ENSG00000129933
PTPA	protein phosphatase 2 phosphatase activator	-0.259481	-0.614852	0.0958898	2.53364	-1.5135	0.144262	0.446308	-4.7089	peak_167361	Day0vsDay27	chr9	129121767	129123208	1442	*	Promoter (2-3kb)	9	129119513	129129065	9553	1	5524	ENST00000440346.1	2254	ENSG00000119383
ADGRB2	adhesion G protein-coupled receptor B2	-0.259481	-0.757237	0.238275	-0.391175	-1.08055	0.291496	0.758017	-5.03451	peak_3618	Day0vsDay15	chr1	31727270	31727969	700	*	3' UTR	1	31727170	31735347	8178	2	576	ENST00000530999.1	7378	ENSG00000121753
RUNX1	RUNX family transcription factor 1	-0.25948	-1.06552	0.546562	1.49538	-0.670957	0.509957	0.942962	-5.54342	peak_101755	Day0vsDay8	chr21	35051272	35051792	521	*	Promoter (1-2kb)	21	34787801	35049344	261544	2	861	ENST00000300305.7	-1928	ENSG00000159216
SYT9	synaptotagmin 9	-0.259472	-0.791096	0.272152	0.675089	-1.01168	0.322592	0.771412	-5.08993	peak_25590	Day0vsDay15	chr11	7251429	7253004	1576	*	Promoter (<=1kb)	11	7251904	7469043	217140	1	143425	ENST00000318881.11	0	ENSG00000170743
PRKCH	protein kinase C eta	-0.259464	-0.671784	0.152856	2.79209	-1.31029	0.206457	0.521328	-4.94331	peak_47605	Day0vsDay27	chr14	61518511	61518927	417	*	Intron	14	61525090	61529205	4116	1	5583	ENST00000555110.1	-6163	ENSG00000027075
FAM240B	family with sequence similarity 240 member B	-0.259462	-0.962832	0.443907	0.684705	-0.764624	0.452548	0.935999	-5.32681	peak_163521	Day0vsDay8	chr9	38739192	38739835	644	*	Distal Intergenic	9	38694266	38720133	25868	2	110806297	ENST00000637493.2	-19059	ENSG00000283329
CBX2	chromobox 2	-0.259457	-0.723143	0.204228	6.67627	-1.16235	0.260246	0.74827	-4.91677	peak_70079	Day0vsDay15	chr17	79777409	79778937	1529	*	Promoter (<=1kb)	17	79778148	79787983	9836	1	84733	ENST00000310942.9	0	ENSG00000173894
LARP1	La ribonucleoprotein 1, translational regulator	-0.259456	-0.7604	0.241489	5.59874	-1.09335	0.28872	0.904115	-5.33316	peak_132434	Day0vsDay8	chr5	154782274	154783287	1014	*	Intron	5	154792733	154802009	9277	1	23367	ENST00000523163.5	-9446	ENSG00000155506
SPOCK3	SPARC (osteonectin), cwcv and kazal like domains proteoglycan 3	-0.259447	-0.698703	0.179809	5.44651	-1.2243	0.233674	0.743587	-4.85901	peak_123796	Day0vsDay15	chr4	167588781	167589820	1040	*	Distal Intergenic	4	166733388	167234796	501409	2	50859	ENST00000506886.5	-353985	ENSG00000196104
CPT2	carnitine palmitoyltransferase 2	-0.259435	-0.729054	0.210185	2.3504	-1.14509	0.264369	0.894011	-5.19046	peak_5298	Day0vsDay8	chr1	53181801	53183123	1323	*	Intron	1	53196792	53214178	17387	1	1376	ENST00000636867.1	-13669	ENSG00000157184
ALDH4A1	aldehyde dehydrogenase 4 family member A1	-0.259434	-0.671364	0.152496	5.93848	-1.30742	0.20721	0.73882	-4.7736	peak_2196	Day0vsDay15	chr1	18902097	18903272	1176	*	Promoter (<=1kb)	1	18871430	18902553	31124	2	8659	ENST00000290597.9	0	ENSG00000159423
LINC01106	long intergenic non-protein coding RNA 1106	-0.259432	-0.733693	0.214829	5.86791	-1.13795	0.269999	0.896127	-5.29264	peak_88301	Day0vsDay8	chr2	110361817	110362223	407	*	Exon	2	110375156	110383233	8078	2	151009	ENST00000448359.1	21010	NA
UGCG	UDP-glucose ceramide glucosyltransferase	-0.259431	-0.863904	0.345042	0.162876	-0.889615	0.383213	0.688455	-5.37709	peak_166071	Day0vsDay27	chr9	111916190	111916687	498	*	Intron	9	111929249	111931308	2060	1	7357	ENST00000474306.1	-12562	ENSG00000148154
OSBPL5	oxysterol binding protein like 5	-0.259431	-1.53548	1.01662	-0.127743	-0.421416	0.677504	0.964113	-5.50185	peak_25308	Day0vsDay8	chr11	3144112	3144653	542	*	Intron	11	3122026	3129329	7304	2	114879	ENST00000526122.5	-14783	ENSG00000021762
PHACTR2	phosphatase and actin regulator 2	-0.259429	-0.69763	0.178772	4.64072	-1.2292	0.235325	0.743858	-4.85411	peak_141416	Day0vsDay15	chr6	143528176	143528800	625	*	Distal Intergenic	6	143536845	143824164	287320	1	9749	ENST00000367584.8	-8045	ENSG00000112419
LOC101929614	proline-rich receptor-like protein kinase PERK10	-0.259421	-0.955009	0.436166	-0.540574	-0.773056	0.447644	0.819622	-5.19256	peak_143497	Day0vsDay15	chr6	170135818	170136860	1043	*	Intron	6	170147195	170150941	3747	1	101929614	ENST00000687232.1	-10335	ENSG00000289623
SNRNP27	small nuclear ribonucleoprotein U4/U6.U5 subunit 27	-0.259421	-0.870817	0.351976	0.090625	-0.892183	0.383172	0.792456	-5.15702	peak_85848	Day0vsDay15	chr2	69893536	69894582	1047	*	Promoter (<=1kb)	2	69893956	69905236	11281	1	11017	ENST00000244227.8	0	ENSG00000124380
C13orf46	chromosome 13 open reading frame 46	-0.259419	-0.779298	0.260461	1.63121	-1.05014	0.307679	0.764167	-5.04295	peak_45674	Day0vsDay15	chr13	113956312	113957176	865	*	3' UTR	13	113956549	113970409	13861	2	100507747	ENST00000637024.1	13233	ENSG00000283199
TXNL4B	thioredoxin like 4B	-0.259409	-0.842094	0.323277	-0.433355	-0.926612	0.364998	0.784326	-5.11222	peak_61449	Day0vsDay15	chr16	72093252	72094415	1164	*	Promoter (<=1kb)	16	72044289	72093557	49269	2	54957	ENST00000562153.5	0	ENSG00000140830
SYTL2	synaptotagmin like 2	-0.259408	-0.677411	0.158595	2.26325	-1.32301	0.202282	0.738496	-4.76748	peak_30409	Day0vsDay15	chr11	85745483	85746163	681	*	Exon	11	85695195	85757725	62531	2	54843	ENST00000524452.5	11562	ENSG00000137501
LINC00487	long intergenic non-protein coding RNA 487	-0.259407	-0.66462	0.145805	5.1293	-1.32917	0.200282	0.737256	-4.75173	peak_82092	Day0vsDay15	chr2	6760580	6761240	661	*	Intron	2	6729168	6770311	41144	2	400941	ENST00000382045.3	9071	ENSG00000205837
SCGB1D4	secretoglobin family 1D member 4	-0.259402	-0.730164	0.21136	2.49026	-1.16342	0.259728	0.89132	-5.20241	peak_28402	Day0vsDay8	chr11	62310888	62311891	1004	*	Distal Intergenic	11	62296281	62299075	2795	2	404552	ENST00000358585.3	-11813	ENSG00000197745
ENHO	energy homeostasis associated	-0.2594	-1.47824	0.95944	-0.297021	-0.452311	0.657816	0.961139	-5.48439	peak_163162	Day0vsDay8	chr9	34522737	34523711	975	*	Promoter (<=1kb)	9	34521043	34522990	1948	2	375704	ENST00000399775.3	0	ENSG00000168913
MIR4731	microRNA 4731	-0.259396	-0.679735	0.160943	5.77939	-1.28528	0.215142	0.740597	-4.7963	peak_64729	Day0vsDay15	chr17	15251362	15251768	407	*	Promoter (<=1kb)	17	15251627	15251696	70	2	100616125	ENST00000580859.1	0	ENSG00000265110
PRDX6-AS1	PRDX6 antisense RNA 1	-0.259393	-0.830188	0.311403	1.30264	-0.962705	0.348107	0.92014	-5.34598	peak_10486	Day0vsDay8	chr1	173454947	173455627	681	*	Intron	1	173417793	173461362	43570	2	101928673	ENST00000367716.3	5735	ENSG00000203739
CACNG1	calcium voltage-gated channel auxiliary subunit gamma 1	-0.259389	-0.735536	0.216759	4.85806	-1.12919	0.270873	0.896613	-5.30452	peak_68795	Day0vsDay8	chr17	67054043	67054700	658	*	Exon	17	67044554	67056797	12244	1	786	ENST00000226021.5	9489	ENSG00000108878
FAM200C	family with sequence similarity 200 member C	-0.259384	-0.714207	0.19544	3.18904	-1.202	0.244548	0.887981	-5.20767	peak_132777	Day0vsDay8	chr5	160399410	160400407	998	*	Promoter (<=1kb)	5	160393148	160400054	6907	2	63920	ENST00000408953.4	0	ENSG00000221886
CNGA3	cyclic nucleotide gated channel subunit alpha 3	-0.259382	-0.657677	0.138914	6.54564	-1.35728	0.191514	0.735465	-4.72108	peak_87415	Day0vsDay15	chr2	98347545	98348084	540	*	Promoter (1-2kb)	2	98346456	98398601	52146	1	1261	ENST00000272602.7	1089	ENSG00000144191
PALM2AKAP2	PALM2 and AKAP2 fusion	-0.259371	-0.669293	0.150551	6.02758	-1.31153	0.203083	0.738496	-4.76953	peak_166004	Day0vsDay15	chr9	109789448	109789780	333	*	Intron	9	109780456	110169909	389454	1	445815	ENST00000302798.7	8992	ENSG00000157654
ARHGAP10	Rho GTPase activating protein 10	-0.259368	-0.670991	0.152254	4.33665	-1.32699	0.201624	0.738141	-4.75424	peak_123156	Day0vsDay15	chr4	147834272	147835022	751	*	Intron	4	147860983	148072776	211794	1	79658	ENST00000506054.5	-25961	ENSG00000071205
LOC105370787	uncharacterized LOC105370787	-0.259366	-0.864413	0.34568	-0.0138409	-0.888551	0.383772	0.688793	-5.38192	peak_52271	Day0vsDay27	chr15	40061413	40061945	533	*	Intron	15	40075204	40078704	3501	2	105370787	ENST00000560376.1	16759	NA
LOC105373438	uncharacterized LOC105373438	-0.259358	-0.662952	0.144236	5.88018	-1.33261	0.198951	0.736933	-4.74748	peak_82711	Day0vsDay15	chr2	13894803	13895715	913	*	Intron	2	13723048	13758152	35105	1	105373438	ENST00000420828.1	171755	NA
LOC105378137	uncharacterized LOC105378137	-0.259352	-0.740083	0.221379	0.443391	-1.11826	0.275411	0.753703	-5.00172	peak_143220	Day0vsDay15	chr6	168209922	168210608	687	*	Distal Intergenic	6	168225279	168226517	1239	2	105378137	ENST00000424343.1	15909	ENSG00000237987
ALCAM	activated leukocyte cell adhesion molecule	-0.259351	-0.851814	0.333111	0.395217	-0.90737	0.373957	0.788002	-5.22731	peak_112487	Day0vsDay15	chr3	104956662	104957832	1171	*	Distal Intergenic	3	105366909	105576900	209992	1	214	ENST00000306107.9	-409077	ENSG00000170017
ANXA8	annexin A8	-0.259344	-1.29622	0.777531	-0.169606	-0.518449	0.609274	0.954652	-5.44944	peak_18142	Day0vsDay8	chr10	47452378	47453109	732	*	Distal Intergenic	10	47468541	47484016	15476	2	653145	ENST00000577813.1	30907	ENSG00000265190
LINC02496	long intergenic non-protein coding RNA 2496	-0.259333	-0.66425	0.145584	4.74572	-1.3432	0.196241	0.736316	-4.73786	peak_120539	Day0vsDay15	chr4	60281858	60282878	1021	*	Distal Intergenic	4	60750575	60790081	39507	1	105377248	ENST00000509559.2	-467697	ENSG00000249066
CTTNBP2NL	CTTNBP2 N-terminal like	-0.259332	-0.659912	0.141248	2.46971	-1.34191	0.193191	0.73572	-4.74897	peak_7842	Day0vsDay15	chr1	112390650	112391261	612	*	Distal Intergenic	1	112396214	112461164	64951	1	55917	ENST00000271277.11	-4953	ENSG00000143079
LINC02598	long intergenic non-protein coding RNA 2598	-0.259328	-0.756424	0.237768	3.52807	-1.09112	0.289677	0.904188	-5.34912	peak_34511	Day0vsDay8	chr12	10358750	10359407	658	*	Promoter (1-2kb)	12	10358464	10361045	2582	2	112588022	ENST00000535911.1	1638	NA
ARHGEF1	Rho guanine nucleotide exchange factor 1	-0.259326	-0.757642	0.238991	4.93997	-1.07886	0.294152	0.610926	-5.16518	peak_79527	Day0vsDay27	chr19	41919845	41921454	1610	*	Promoter (1-2kb)	19	41923094	41930127	7034	1	9138	ENST00000594417.1	-1640	ENSG00000076928
LOC124901040	uncharacterized LOC124901040	-0.259324	-0.819539	0.30089	-0.164007	-0.959502	0.347641	0.659676	-5.31909	peak_129737	Day0vsDay27	chr5	109219099	109219743	645	*	Distal Intergenic	5	109165289	109187152	21864	2	124901040	ENST00000655943.1	-31947	NA
ARHGEF10L	Rho guanine nucleotide exchange factor 10 like	-0.259323	-0.79482	0.276174	-0.758919	-1.02862	0.317068	0.632365	-5.18501	peak_2078	Day0vsDay27	chr1	17658899	17659640	742	*	Intron	1	17639753	17654665	14913	1	55160	ENST00000466782.1	19146	ENSG00000074964
FSD1	fibronectin type III and SPRY domain containing 1	-0.259314	-0.723955	0.205327	5.39131	-1.16833	0.257993	0.576743	-5.07083	peak_75794	Day0vsDay27	chr19	4303710	4305960	2251	*	Promoter (<=1kb)	19	4304598	4323836	19239	1	79187	ENST00000221856.11	0	ENSG00000105255
NOS2	nitric oxide synthase 2	-0.259306	-0.693385	0.174773	0.93754	-1.23823	0.228567	0.545578	-5.02428	peak_65668	Day0vsDay27	chr17	27776945	27777376	432	*	Intron	17	27763698	27793667	29970	2	4843	ENST00000697341.1	16291	ENSG00000007171
SLC1A5	solute carrier family 1 member 5	-0.259305	-0.819169	0.30056	6.66634	-0.960574	0.349614	0.661252	-5.27288	peak_80058	Day0vsDay27	chr19	46773807	46773994	188	*	Intron	19	46774883	46784786	9904	2	6510	ENST00000593713.2	10792	ENSG00000105281
AMZ1	archaelysin family metallopeptidase 1	-0.259292	-0.734713	0.216129	0.972589	-1.14319	0.26707	0.585529	-5.0928	peak_144111	Day0vsDay27	chr7	2680653	2681345	693	*	Promoter (1-2kb)	7	2679522	2716529	37008	1	155185	ENST00000312371.8	1131	ENSG00000174945
ARL5A	ARF like GTPase 5A	-0.25929	-0.665186	0.146607	2.10101	-1.37584	0.186023	0.4977	-4.86008	peak_90591	Day0vsDay27	chr2	151808379	151809031	653	*	Intron	2	151798797	151828421	29625	2	26225	ENST00000295087.13	19390	ENSG00000162980
KCTD2	potassium channel tetramerization domain containing 2	-0.259288	-0.722197	0.20362	0.698523	-1.1681	0.256621	0.575228	-5.07198	peak_69374	Day0vsDay27	chr17	75069690	75070121	432	*	Distal Intergenic	17	75059123	75063358	4236	1	23510	ENST00000579230.1	10567	ENSG00000180901
TMEM63A	transmembrane protein 63A	-0.259283	-0.642222	0.123656	2.63599	-1.42488	0.172592	0.730696	-4.65994	peak_13409	Day0vsDay15	chr1	225849686	225850461	776	*	Promoter (<=1kb)	1	225847139	225848988	1850	2	9725	ENST00000482753.1	-698	ENSG00000196187
SLC4A5	solute carrier family 4 member 5	-0.259282	-1.0226	0.504035	-0.140531	-0.704083	0.488702	0.836219	-5.25496	peak_86231	Day0vsDay15	chr2	74304277	74305090	814	*	3' UTR	2	74221467	74315023	93557	2	57835	ENST00000377632.5	9933	ENSG00000188687
TXK	TXK tyrosine kinase	-0.259272	-0.75684	0.238296	2.47298	-1.08009	0.291697	0.758167	-5.00848	peak_120117	Day0vsDay15	chr4	48133821	48134602	782	*	Promoter (<=1kb)	4	48066393	48134250	67858	2	7294	ENST00000264316.9	0	ENSG00000074966
SCPEP1	serine carboxypeptidase 1	-0.259272	-0.718174	0.19963	0.140191	-1.18551	0.250099	0.746152	-4.88439	peak_68120	Day0vsDay15	chr17	57015808	57016706	899	*	Distal Intergenic	17	56998291	57006586	8296	1	59342	ENST00000570479.1	17517	ENSG00000121064
S100Z	S100 calcium binding protein Z	-0.259265	-0.913801	0.395271	1.12239	-0.848029	0.407604	0.931238	-5.34347	peak_128603	Day0vsDay8	chr5	76844278	76844524	247	*	Distal Intergenic	5	76850001	76878219	28219	1	170591	ENST00000513010.5	-5477	ENSG00000171643
IL1A	interleukin 1 alpha	-0.259256	-0.780384	0.261872	2.65087	-1.03255	0.314315	0.91073	-5.37711	peak_88559	Day0vsDay8	chr2	112776152	112776455	304	*	Intron	2	112773925	112784493	10569	2	3552	ENST00000263339.4	8038	ENSG00000115008
PLEKHA7	pleckstrin homology domain containing A7	-0.259248	-0.871844	0.353348	0.0223478	-0.913264	0.376694	0.789212	-5.11058	peak_26257	Day0vsDay15	chr11	16800793	16801911	1119	*	Promoter (<=1kb)	11	16777317	16801044	23728	2	144100	ENST00000636090.1	0	ENSG00000166689
LOC105375477	uncharacterized LOC105375477	-0.259232	-0.683279	0.164815	6.73777	-1.2697	0.220303	0.741558	-4.81219	peak_150838	Day0vsDay15	chr7	120232881	120233442	562	*	Distal Intergenic	7	120141016	120227213	86198	2	105375477	ENST00000456062.2	-5668	NA
MIR208B	microRNA 208b	-0.259231	-0.823818	0.305356	2.7669	-0.961876	0.348213	0.92014	-5.41301	peak_46239	Day0vsDay8	chr14	23419846	23420303	458	*	Promoter (1-2kb)	14	23417987	23418063	77	2	100126336	ENST00000401172.1	-1783	ENSG00000215991
NIT1	nitrilase 1	-0.259226	-0.654897	0.136445	5.44874	-1.35801	0.188105	0.734224	-4.72081	peak_9834	Day0vsDay15	chr1	161117411	161118459	1049	*	Promoter (<=1kb)	1	161118086	161120232	2147	1	4817	ENST00000496768.5	0	ENSG00000158793
SLC44A3-AS1	SLC44A3 antisense RNA 1	-0.259226	-0.875219	0.356767	-0.0803345	-0.904584	0.37798	0.684634	-5.33367	peak_7032	Day0vsDay27	chr1	94627624	94628875	1252	*	Intron	1	94621151	94624184	3034	2	101928079	ENST00000435559.1	-3440	ENSG00000293271
AMPD3	adenosine monophosphate deaminase 3	-0.259225	-0.830342	0.311891	1.51768	-0.960007	0.349279	0.92014	-5.3678	peak_25798	Day0vsDay8	chr11	10314651	10315049	399	*	Promoter (2-3kb)	11	10317671	10478637	160967	1	272	ENST00000532250.5	-2622	ENSG00000133805
KIAA1217	KIAA1217	-0.259217	-1.03278	0.514349	-0.858353	-0.694581	0.494524	0.838138	-5.35092	peak_16719	Day0vsDay15	chr10	24257621	24258552	932	*	Intron	10	24254123	24547843	293721	1	56243	ENST00000696626.1	3498	ENSG00000120549
MC3R	melanocortin 3 receptor	-0.259214	-0.717343	0.198916	2.6485	-1.1774	0.254036	0.57262	-5.06561	peak_99576	Day0vsDay27	chr20	56290470	56291415	946	*	Distal Intergenic	20	56248732	56249815	1084	1	4159	ENST00000243911.2	41738	ENSG00000124089
SNHG20	small nucleolar RNA host gene 20	-0.25921	-0.687983	0.169563	6.58233	-1.26055	0.223945	0.742929	-4.82111	peak_69663	Day0vsDay15	chr17	77086549	77086934	386	*	Promoter (<=1kb)	17	77086716	77093762	7047	1	654434	ENST00000568363.5	0	ENSG00000234912
CD44	CD44 molecule (IN blood group)	-0.259205	-0.772789	0.254378	1.82071	-1.04614	0.306754	0.76363	-5.03717	peak_27084	Day0vsDay15	chr11	35163766	35163996	231	*	Intron	11	35176575	35214861	38287	1	960	ENST00000526000.6	-12579	ENSG00000026508
STK17B	serine/threonine kinase 17b	-0.259196	-1.00317	0.484776	-0.0250923	-0.739385	0.469245	0.93667	-5.32487	peak_92299	Day0vsDay8	chr2	196163303	196163629	327	*	5' UTR	2	196133583	196171000	37418	2	9262	ENST00000449152.2	7371	ENSG00000081320
AMHR2	anti-Mullerian hormone receptor type 2	-0.259195	-0.69528	0.176891	5.75117	-1.2363	0.232352	0.743587	-4.84555	peak_36309	Day0vsDay15	chr12	53432818	53433194	377	*	Distal Intergenic	12	53425116	53430283	5168	1	269	ENST00000550839.1	7702	ENSG00000135409
EMID1	EMI domain containing 1	-0.259181	-0.69963	0.181268	5.27745	-1.21973	0.235367	0.553232	-5.02566	peak_104471	Day0vsDay27	chr22	29184801	29185594	794	*	Distal Intergenic	22	29205896	29259597	53702	1	129080	ENST00000334018.11	-20302	ENSG00000186998
AUTS2	activator of transcription and developmental regulator AUTS2	-0.259171	-0.948304	0.429963	0.360556	-0.814324	0.428891	0.934599	-5.28946	peak_148178	Day0vsDay8	chr7	70498660	70499424	765	*	Intron	7	70596085	70792485	196401	1	26053	ENST00000644506.1	-96661	ENSG00000158321
DYM-AS1	DYM antisense RNA 1	-0.259168	-0.947719	0.429383	0.0486347	-0.781791	0.442702	0.734923	-5.43932	peak_73092	Day0vsDay27	chr18	49000959	49002250	1292	*	Distal Intergenic	18	49023703	49048474	24772	1	100129878	ENST00000584252.1	-21453	ENSG00000264269
ITGA4	integrin subunit alpha 4	-0.259163	-0.753131	0.234804	2.67151	-1.08751	0.28848	0.60624	-5.18046	peak_91779	Day0vsDay27	chr2	181467173	181467588	416	*	Intron	2	181458241	181479716	21476	1	3676	ENST00000478440.1	8932	ENSG00000115232
DBH	dopamine beta-hydroxylase	-0.25916	-0.624892	0.106572	3.80301	-1.47958	0.156534	0.726136	-4.59388	peak_168002	Day0vsDay15	chr9	133640647	133641089	443	*	Intron	9	133636378	133643590	7213	1	1621	ENST00000263611.3	4269	ENSG00000123454
VSIG2	V-set and immunoglobulin domain containing 2	-0.259154	-0.630911	0.112603	5.13289	-1.45955	0.162186	0.727998	-4.60953	peak_32612	Day0vsDay15	chr11	124745938	124747375	1438	*	3' UTR	11	124748106	124752193	4088	2	23584	ENST00000403470.1	4818	ENSG00000019102
BRMS1	BRMS1 transcriptional repressor and anoikis regulator	-0.259154	-0.655443	0.137136	4.87786	-1.35734	0.191764	0.735641	-4.72202	peak_28937	Day0vsDay15	chr11	66344772	66345504	733	*	Promoter (<=1kb)	11	66337333	66345119	7787	2	25855	ENST00000425825.6	0	ENSG00000174744
TMEM74	transmembrane protein 74	-0.259153	-0.761749	0.243443	1.69	-1.11095	0.28137	0.901155	-5.20987	peak_159522	Day0vsDay8	chr8	108821523	108821807	285	*	Distal Intergenic	8	108778974	108787594	8621	2	157753	ENST00000297459.4	-33929	ENSG00000164841
LOC105376987	uncharacterized LOC105376987	-0.259148	-0.698376	0.18008	5.02861	-1.22297	0.234168	0.743587	-4.86217	peak_108539	Day0vsDay15	chr3	20731298	20732536	1239	*	Promoter (<=1kb)	3	20732384	21145967	413584	1	105376987	ENST00000634837.1	0	NA
SFTA2	surfactant associated 2	-0.259136	-0.808601	0.290329	1.81488	-0.977562	0.338825	0.919323	-5.38514	peak_136481	Day0vsDay8	chr6	30963750	30965817	2068	*	Distal Intergenic	6	30931362	30955636	24275	2	389376	ENST00000634371.1	-8114	ENSG00000196260
WNT5B	Wnt family member 5B	-0.259127	-0.773895	0.255641	3.38701	-1.0496	0.30773	0.764167	-5.02823	peak_33655	Day0vsDay15	chr12	1530133	1530584	452	*	Promoter (<=1kb)	12	1530819	1639827	109009	1	81029	ENST00000545811.5	-235	ENSG00000111186
LOC124901566	uncharacterized LOC124901566	-0.259123	-0.741367	0.223122	0.557738	-1.11377	0.277293	0.75436	-4.9774	peak_143650	Day0vsDay15	chr7	436243	437100	858	*	Intron	7	446281	448823	2543	1	124901566	ENST00000665027.1	-9181	NA
LINC01911	long intergenic non-protein coding RNA 1911	-0.259117	-1.37882	0.860584	0.610827	-0.47968	0.636147	0.958034	-5.45915	peak_90437	Day0vsDay8	chr2	147297789	147298207	419	*	Distal Intergenic	2	146846633	146868047	21415	1	105373669	ENST00000662656.1	451156	ENSG00000231040
SMIM17	small integral membrane protein 17	-0.259116	-0.667486	0.149253	5.54156	-1.31522	0.20186	0.738496	-4.76588	peak_81278	Day0vsDay15	chr19	56622334	56623000	667	*	3' UTR	19	56643159	56657247	14089	1	147670	ENST00000598409.6	-20159	ENSG00000268182
KCND3-IT1	KCND3 intronic transcript 1	-0.259112	-1.26467	0.746449	-0.143234	-0.535381	0.598715	0.952988	-5.42101	peak_7806	Day0vsDay8	chr1	111855577	111856507	931	*	Promoter (<=1kb)	1	111853762	111856905	3144	2	100874295	ENST00000439736.1	398	ENSG00000232558
PRX	periaxin	-0.259105	-0.646528	0.128317	5.2261	-1.39283	0.180339	0.731988	-4.68371	peak_79303	Day0vsDay15	chr19	40411288	40411796	509	*	Promoter (1-2kb)	19	40408340	40410160	1821	2	57716	ENST00000674899.1	-1128	ENSG00000105227
QARS1	glutaminyl-tRNA synthetase 1	-0.259103	-0.785559	0.267354	3.5759	-1.02834	0.316866	0.911501	-5.37154	peak_110238	Day0vsDay8	chr3	49104254	49105313	1060	*	Promoter (<=1kb)	3	49095932	49104757	8826	2	5859	ENST00000306125.12	0	ENSG00000172053
CPT1C	carnitine palmitoyltransferase 1C	-0.259099	-0.681499	0.163301	3.31599	-1.30176	0.209939	0.525032	-4.93419	peak_80493	Day0vsDay27	chr19	49702271	49702918	648	*	Promoter (<=1kb)	19	49701582	49712343	10762	1	126129	ENST00000596701.1	689	ENSG00000169169
JAK3	Janus kinase 3	-0.259097	-0.810324	0.292129	3.30902	-0.974294	0.340409	0.919779	-5.4288	peak_77645	Day0vsDay8	chr19	17846218	17846707	490	*	Promoter (1-2kb)	19	17824782	17847982	23201	2	3718	ENST00000458235.7	1275	ENSG00000105639
FLNB	filamin B	-0.259094	-1.29906	0.780868	-1.00347	-0.516709	0.61104	0.882481	-5.34073	peak_110991	Day0vsDay15	chr3	58041737	58042176	440	*	Intron	3	58008422	58172251	163830	1	2317	ENST00000295956.9	33315	ENSG00000136068
LOC101928052	uncharacterized LOC101928052	-0.25909	-0.697636	0.179456	4.966	-1.22468	0.23579	0.885083	-5.20278	peak_123634	Day0vsDay8	chr4	161971624	161972635	1012	*	Intron	4	162022733	162047567	24835	1	101928052	ENST00000513093.1	-50098	ENSG00000249419
NTRAS	non-coding transcript regulating alternative splicing	-0.25909	-0.874327	0.356148	-0.197664	-0.8729	0.392062	0.695396	-5.37532	peak_12748	Day0vsDay27	chr1	211621239	211622352	1114	*	Distal Intergenic	1	211639440	211654627	15188	1	105748977	ENST00000670044.1	-17088	ENSG00000227764
ZNF664	zinc finger protein 664	-0.259083	-0.910215	0.392049	1.0628	-0.852274	0.405268	0.931238	-5.47669	peak_40215	Day0vsDay8	chr12	124044920	124045339	420	*	Intron	12	123997706	124011824	14119	1	144348	ENST00000539501.1	47214	ENSG00000179195
EOMES	eomesodermin	-0.259076	-0.755241	0.237089	5.02046	-1.08233	0.290725	0.904188	-5.35577	peak_108758	Day0vsDay8	chr3	27728168	27729286	1119	*	Distal Intergenic	3	27716509	27722711	6203	2	8320	ENST00000461503.2	-5457	ENSG00000163508
FOXO3	forkhead box O3	-0.259075	-0.952287	0.434137	-0.494853	-0.77467	0.446708	0.819229	-5.26069	peak_139919	Day0vsDay15	chr6	108688963	108690186	1224	*	Distal Intergenic	6	108656346	108680751	24406	1	2309	ENST00000540898.1	32617	ENSG00000118689
PARP16	poly(ADP-ribose) polymerase family member 16	-0.259075	-0.661681	0.143531	5.49186	-1.33509	0.198303	0.736699	-4.74504	peak_53648	Day0vsDay15	chr15	65245983	65246584	602	*	Intron	15	65234460	65261007	26548	2	54956	ENST00000559805.1	14423	ENSG00000138617
FRMD8	FERM domain containing 8	-0.259073	-0.697768	0.179621	3.633	-1.2241	0.233748	0.743587	-4.86196	peak_28793	Day0vsDay15	chr11	65385300	65385948	649	*	Promoter (<=1kb)	11	65386621	65387261	641	1	83786	ENST00000531296.1	-673	ENSG00000126391
MPP7	MAGUK p55 scaffold protein 7	-0.259072	-0.638002	0.119857	3.54364	-1.47933	0.157228	0.726496	-4.58824	peak_16915	Day0vsDay15	chr10	28367900	28368741	842	*	Distal Intergenic	10	28054143	28334486	280344	2	143098	ENST00000441595.2	-33414	ENSG00000150054
IFT140	intraflagellar transport 140	-0.25907	-0.742879	0.224738	5.25191	-1.11305	0.280183	0.900519	-5.31756	peak_56777	Day0vsDay8	chr16	1550853	1552245	1393	*	Intron	16	1557555	1564110	6556	2	9742	ENST00000561954.1	11865	ENSG00000187535
DGKA	diacylglycerol kinase alpha	-0.259065	-0.573942	0.0558116	5.11292	-1.7054	0.102076	0.72392	-4.31141	peak_36499	Day0vsDay15	chr12	55929178	55929772	595	*	Promoter (<=1kb)	12	55930428	55936567	6140	1	1606	ENST00000547015.5	-656	ENSG00000065357
SPTBN1	spectrin beta, non-erythrocytic 1	-0.259065	-0.781014	0.262884	0.364336	-1.02882	0.314646	0.766806	-5.05855	peak_85077	Day0vsDay15	chr2	54582204	54582411	208	*	Exon	2	54558394	54662308	103915	1	6711	ENST00000333896.5	23810	ENSG00000115306
CCDC65	coiled-coil domain containing 65	-0.259053	-0.718874	0.200768	4.15905	-1.16938	0.257216	0.890154	-5.2504	peak_35873	Day0vsDay8	chr12	48917638	48918980	1343	*	Promoter (<=1kb)	12	48918144	48920963	2820	1	85478	ENST00000552188.1	0	ENSG00000139537
ZC3H6	zinc finger CCCH-type containing 6	-0.25905	-0.733036	0.214937	5.01576	-1.15928	0.262453	0.892003	-5.26862	peak_88523	Day0vsDay8	chr2	112275071	112276412	1342	*	Promoter (<=1kb)	2	112275597	112340059	64463	1	376940	ENST00000409871.6	0	ENSG00000188177
AGK	acylglycerol kinase	-0.259038	-0.779956	0.261879	2.19219	-1.04416	0.309888	0.764944	-5.04376	peak_152083	Day0vsDay15	chr7	141674793	141675393	601	*	Intron	7	141649131	141653065	3935	1	55750	ENST00000494053.1	25662	ENSG00000006530
LOC105378604	uncharacterized LOC105378604	-0.259038	-0.778802	0.260726	2.81331	-1.03303	0.312712	0.766129	-5.04268	peak_433	Day0vsDay15	chr1	3316407	3317357	951	*	Intron	1	3313052	3323149	10098	2	105378604	ENST00000669140.1	5792	NA
CYYR1	cysteine and tyrosine rich 1	-0.259032	-0.893588	0.375524	-0.0414522	-0.846136	0.406506	0.802948	-5.23722	peak_101310	Day0vsDay15	chr21	26632840	26633668	829	*	Distal Intergenic	21	26466216	26573286	107071	2	116159	ENST00000652641.2	-59554	ENSG00000166265
SNAPC5	small nuclear RNA activating complex polypeptide 5	-0.259031	-1.41614	0.898077	-0.480374	-0.469761	0.644018	0.959091	-5.49956	peak_53767	Day0vsDay8	chr15	66497223	66498276	1054	*	Promoter (<=1kb)	15	66490135	66497750	7616	2	10302	ENST00000563480.6	0	ENSG00000174446
FAM227B	family with sequence similarity 227 member B	-0.259028	-0.671941	0.153885	2.42619	-1.32884	0.201574	0.516183	-4.89958	peak_52794	Day0vsDay27	chr15	49557929	49558355	427	*	Intron	15	49576136	49589943	13808	2	196951	ENST00000558579.5	31588	ENSG00000166262
LOC124900444	small nucleolar RNA SNORA40	-0.259028	-0.692843	0.174788	4.03624	-1.27917	0.217882	0.534	-4.94157	peak_8233	Day0vsDay27	chr1	117661041	117661480	440	*	Distal Intergenic	1	117688621	117688742	122	2	124900444	ENST00000390964.1	27262	ENSG00000212266
MICAL2	microtubule associated monooxygenase, calponin and LIM domain containing 2	-0.259026	-0.647283	0.12923	2.81087	-1.43444	0.168984	0.478083	-4.78101	peak_25984	Day0vsDay27	chr11	12215119	12215702	584	*	Promoter (1-2kb)	11	12213255	12216393	3139	1	9645	ENST00000524730.1	1864	ENSG00000133816
LRP5L	LDL receptor related protein 5 like (pseudogene)	-0.259025	-0.850389	0.332339	-0.102756	-0.912615	0.3715	0.678984	-5.36738	peak_104197	Day0vsDay27	chr22	25346803	25347333	531	*	Distal Intergenic	22	25354757	25357806	3050	2	91355	ENST00000484509.1	10473	ENSG00000290796
LOC105371731	uncharacterized LOC105371731	-0.259012	-0.683725	0.1657	5.33412	-1.26722	0.221111	0.53784	-4.9695	peak_66039	Day0vsDay27	chr17	32253051	32253544	494	*	3' UTR	17	32258615	32265404	6790	2	105371731	ENST00000653149.1	11860	NA
DNM2	dynamin 2	-0.259007	-0.693076	0.175062	5.07125	-1.24687	0.228193	0.545172	-4.99004	peak_76681	Day0vsDay27	chr19	10754945	10755607	663	*	Exon	19	10763099	10772507	9409	1	1785	ENST00000591266.1	-7492	ENSG00000079805
MAPKAPK2	MAPK activated protein kinase 2	-0.259007	-0.68712	0.169107	5.30328	-1.25403	0.222876	0.881994	-5.16815	peak_12408	Day0vsDay8	chr1	206684503	206687139	2637	*	Promoter (<=1kb)	1	206684905	206734281	49377	1	9261	ENST00000367103.4	0	ENSG00000162889
COL5A3	collagen type V alpha 3 chain	-0.259006	-0.959828	0.441816	-0.447964	-0.776996	0.446429	0.819229	-5.24069	peak_76541	Day0vsDay15	chr19	10008624	10008922	299	*	Promoter (1-2kb)	19	9959561	10010504	50944	2	50509	ENST00000264828.4	1582	ENSG00000080573
LINC01103	long intergenic non-protein coding RNA 1103	-0.259001	-0.772391	0.254389	4.3997	-1.05544	0.305371	0.621627	-5.17726	peak_87830	Day0vsDay27	chr2	104512969	104513484	516	*	Promoter (2-3kb)	2	104488458	104510509	22052	2	101927360	ENST00000430551.2	-2460	ENSG00000234781
LINC01350	long intergenic non-protein coding RNA 1350	-0.258997	-0.630911	0.112917	3.48835	-1.47343	0.158056	0.726585	-4.60514	peak_11147	Day0vsDay15	chr1	185559646	185560533	888	*	Intron	1	185558376	185628492	70117	2	101929093	ENST00000665129.1	67959	ENSG00000228309
CD28	CD28 molecule	-0.258996	-0.738679	0.220688	5.24861	-1.11917	0.275033	0.898762	-5.31673	peak_92679	Day0vsDay8	chr2	203739440	203739681	242	*	Distal Intergenic	2	203706639	203738912	32274	1	940	ENST00000324106.9	32801	ENSG00000178562
DPYSL2	dihydropyrimidinase like 2	-0.258994	-0.673744	0.155757	4.47423	-1.29437	0.208841	0.876194	-5.11892	peak_155758	Day0vsDay8	chr8	26696959	26697877	919	*	Distal Intergenic	8	26637530	26643522	5993	1	1808	ENST00000474808.1	59429	ENSG00000092964
TTYH2	tweety family member 2	-0.258993	-1.00882	0.490837	0.356597	-0.720857	0.479867	0.939099	-5.32425	peak_69240	Day0vsDay8	chr17	74243171	74243673	503	*	Promoter (<=1kb)	17	74243374	74252288	8915	1	94015	ENST00000528128.2	0	ENSG00000141540
CBFA2T2	CBFA2/RUNX1 partner transcriptional co-repressor 2	-0.258984	-0.569139	0.0511705	4.01457	-1.73573	0.100253	0.72392	-4.27782	peak_97614	Day0vsDay15	chr20	33554919	33555534	616	*	Intron	20	33562334	33623954	61621	1	9139	ENST00000344201.7	-6800	ENSG00000078699
PGAP1	post-GPI attachment to proteins inositol deacylase 1	-0.258977	-0.657543	0.139588	1.30204	-1.35555	0.191992	0.735697	-4.73186	peak_92344	Day0vsDay15	chr2	196925713	196927899	2187	*	Promoter (<=1kb)	2	196833004	196926707	93704	2	80055	ENST00000354764.9	0	ENSG00000197121
RRP1B	ribosomal RNA processing 1B	-0.258974	-0.740835	0.222888	2.83087	-1.16085	0.261196	0.891424	-5.21714	peak_102494	Day0vsDay8	chr21	43676577	43677121	545	*	Exon	21	43686132	43696077	9946	1	23076	ENST00000470886.1	-9011	ENSG00000160208
ELOVL3	ELOVL fatty acid elongase 3	-0.25897	-0.664084	0.146144	4.50911	-1.32504	0.198636	0.512773	-4.91654	peak_21653	Day0vsDay27	chr10	102229798	102232166	2369	*	5' UTR	10	102226299	102229589	3291	1	83401	ENST00000370005.4	3499	ENSG00000119915
GALNT16	polypeptide N-acetylgalactosaminyltransferase 16	-0.258968	-0.732338	0.214403	3.30722	-1.16231	0.260538	0.891424	-5.24743	peak_48083	Day0vsDay8	chr14	69321631	69322517	887	*	Intron	14	69332522	69339623	7102	1	57452	ENST00000556677.1	-10005	ENSG00000100626
BAHCC1	BAH domain and coiled-coil containing 1	-0.258966	-0.797485	0.279552	1.09681	-1.04046	0.31208	0.765983	-4.99568	peak_70353	Day0vsDay15	chr17	81395023	81395610	588	*	Promoter (<=1kb)	17	81395457	81466331	70875	1	57597	ENST00000675386.2	0	ENSG00000266074
DUXAP8	double homeobox A pseudogene 8	-0.258966	-0.923191	0.405259	2.25437	-0.824775	0.420127	0.933293	-5.37502	peak_103126	Day0vsDay8	chr22	15791608	15792267	660	*	Promoter (<=1kb)	22	15790709	15791814	1106	1	503637	ENST00000458623.1	899	ENSG00000206195
TBC1D22A	TBC1 domain family member 22A	-0.258965	-0.714847	0.196917	2.16986	-1.17746	0.251483	0.746292	-4.92624	peak_106549	Day0vsDay15	chr22	46828437	46829014	578	*	Intron	22	46773927	47174092	400166	1	25771	ENST00000406733.1	54510	ENSG00000054611
TAFA5	TAFA chemokine like family member 5	-0.258963	-0.622596	0.104669	2.74096	-1.47897	0.15572	0.725672	-4.59189	peak_106743	Day0vsDay15	chr22	48492413	48492686	274	*	Promoter (2-3kb)	22	48489592	48850912	361321	1	25817	ENST00000336769.9	2821	ENSG00000219438
RLN1	relaxin 1	-0.258961	-0.608291	0.0903687	4.4745	-1.53722	0.141034	0.72392	-4.52188	peak_162142	Day0vsDay15	chr9	5336739	5337009	271	*	Promoter (2-3kb)	9	5334969	5339396	4428	2	6013	ENST00000487557.2	2387	ENSG00000107018
TLE4	TLE family member 4, transcriptional corepressor	-0.258959	-0.664683	0.146764	6.17957	-1.32406	0.202372	0.738496	-4.7563	peak_164291	Day0vsDay15	chr9	79571049	79572286	1238	*	Promoter (<=1kb)	9	79571773	79726882	155110	1	7091	ENST00000376544.7	0	ENSG00000106829
CEP170B	centrosomal protein 170B	-0.258952	-0.701669	0.183765	3.93539	-1.21241	0.238101	0.885083	-5.20003	peak_50745	Day0vsDay8	chr14	104895928	104897153	1226	*	Promoter (1-2kb)	14	104893934	104895059	1126	1	283638	ENST00000251181.8	1994	ENSG00000099814
LMNB1	lamin B1	-0.25895	-0.734184	0.216285	2.02051	-1.15293	0.263837	0.893604	-5.18078	peak_130365	Day0vsDay8	chr5	126776565	126778843	2279	*	Promoter (<=1kb)	5	126776623	126837014	60392	1	4001	ENST00000460265.5	0	ENSG00000113368
ATP8B3	ATPase phospholipid transporting 8B3	-0.258938	-1.27837	0.760497	1.34308	-0.532465	0.600917	0.95305	-5.43815	peak_75314	Day0vsDay8	chr19	1794379	1794973	595	*	Intron	19	1785558	1790817	5260	2	148229	ENST00000526847.1	-3562	ENSG00000130270
LOC729218	uncharacterized LOC729218	-0.258934	-0.647643	0.129775	2.33328	-1.41845	0.173275	0.730878	-4.6697	peak_122264	Day0vsDay15	chr4	118539522	118539738	217	*	Intron	4	118591719	118602076	10358	1	729218	ENST00000691747.1	-51981	NA
DMRT1	doublesex and mab-3 related transcription factor 1	-0.258931	-0.865294	0.347432	2.15783	-0.890118	0.384454	0.927528	-5.39095	peak_161958	Day0vsDay8	chr9	840330	840781	452	*	Promoter (<=1kb)	9	841690	894985	53296	1	1761	ENST00000564322.1	-909	ENSG00000137090
LAPTM5	lysosomal protein transmembrane 5	-0.258921	-0.811895	0.294054	2.26767	-0.984021	0.337359	0.919033	-5.41301	peak_3512	Day0vsDay8	chr1	30753827	30754099	273	*	Intron	1	30741689	30757757	16069	2	7805	ENST00000476492.1	3658	ENSG00000162511
AGPAT3	1-acylglycerol-3-phosphate O-acyltransferase 3	-0.258918	-1.08947	0.571629	1.62591	-0.660637	0.517508	0.944723	-5.45421	peak_102534	Day0vsDay8	chr21	43911617	43911993	377	*	Intron	21	43916272	43969153	52882	1	56894	ENST00000445582.5	-4279	ENSG00000160216
THAP4	THAP domain containing 4	-0.258915	-0.965251	0.447421	-0.886042	-0.767136	0.452384	0.821402	-5.21508	peak_95424	Day0vsDay15	chr2	241595715	241596208	494	*	Intron	2	241584420	241602170	17751	2	51078	ENST00000321679.4	5962	ENSG00000176946
AKT3	AKT serine/threonine kinase 3	-0.258901	-0.762897	0.245095	6.07043	-1.07072	0.298802	0.906563	-5.35964	peak_14640	Day0vsDay8	chr1	243849086	243851308	2223	*	Promoter (<=1kb)	1	243499724	243850243	350520	2	10000	ENST00000673466.1	0	ENSG00000117020
TRMT6	tRNA methyltransferase 6 non-catalytic subunit	-0.2589	-0.724869	0.207069	4.59392	-1.15399	0.263175	0.893101	-5.27636	peak_96093	Day0vsDay8	chr20	5950086	5951008	923	*	Promoter (<=1kb)	20	5937228	5950533	13306	2	51605	ENST00000203001.7	0	ENSG00000089195
DDX50	DExD-box helicase 50	-0.2589	-0.673166	0.155367	6.28599	-1.2955	0.211281	0.739368	-4.78612	peak_19097	Day0vsDay15	chr10	68900584	68901815	1232	*	Promoter (<=1kb)	10	68901286	68913506	12221	1	79009	ENST00000483593.5	0	ENSG00000107625
LINC00605	long intergenic non-protein coding RNA 605	-0.258895	-0.775243	0.257454	0.289917	-1.03929	0.309858	0.764944	-5.06369	peak_50525	Day0vsDay15	chr14	103221165	103221912	748	*	Distal Intergenic	14	103187221	103189028	1808	2	100131366	ENST00000514902.2	-32137	ENSG00000251533
CLEC18A	C-type lectin domain family 18 member A	-0.258888	-0.82094	0.303164	2.39698	-0.975343	0.341817	0.919779	-5.39989	peak_61254	Day0vsDay8	chr16	69957898	69958402	505	*	Intron	16	69951741	69959549	7809	1	348174	ENST00000561889.1	6157	ENSG00000157322
SFMBT1	Scm like with four mbt domains 1	-0.258884	-0.669919	0.152151	0.707174	-1.30552	0.205086	0.520318	-4.93868	peak_110640	Day0vsDay27	chr3	53028320	53028846	527	*	Intron	3	52954315	53045269	90955	2	51460	ENST00000470575.5	16423	ENSG00000163935
MAP4K4	mitogen-activated protein kinase kinase kinase kinase 4	-0.258882	-0.755919	0.238156	3.2411	-1.10641	0.283401	0.755959	-4.97385	peak_87679	Day0vsDay15	chr2	101703493	101704409	917	*	Intron	2	101698530	101891987	193458	1	9448	ENST00000417294.5	4963	ENSG00000071054
ABHD3	abhydrolase domain containing 3, phospholipase	-0.258877	-0.642341	0.124587	5.13134	-1.44366	0.166371	0.47454	-4.7646	peak_71692	Day0vsDay27	chr18	21664409	21664998	590	*	Promoter (<=1kb)	18	21651693	21664534	12842	2	171586	ENST00000577564.1	0	ENSG00000158201
DLG2	discs large MAGUK scaffold protein 2	-0.258876	-0.952128	0.434376	-0.149443	-0.778434	0.44544	0.818666	-5.22744	peak_30388	Day0vsDay15	chr11	85146022	85147173	1152	*	Intron	11	83459506	85133123	1673618	2	1740	ENST00000527088.2	-12899	ENSG00000150672
LOC105375150	uncharacterized LOC105375150	-0.258868	-0.701821	0.184085	4.96365	-1.2151	0.239936	0.743991	-4.86846	peak_144765	Day0vsDay15	chr7	10247611	10248646	1036	*	Distal Intergenic	7	10207670	10239863	32194	2	105375150	ENST00000656131.1	-7748	NA
SLC25A51	solute carrier family 25 member 51	-0.258868	-0.979725	0.461989	0.332141	-0.744365	0.464463	0.826172	-5.27902	peak_163445	Day0vsDay15	chr9	37947385	37947918	534	*	Intron	9	37879400	37904353	24954	2	92014	ENST00000496760.5	-43032	ENSG00000122696
LOC124903435	small nucleolar RNA U3	-0.258865	-1.13811	0.620377	1.0844	-0.614488	0.546161	0.947475	-5.34612	peak_50260	Day0vsDay8	chr14	101200517	101201102	586	*	Distal Intergenic	14	101145480	101145695	216	2	124903435	ENST00000384034.2	-54822	ENSG00000277754
GRIA2	glutamate ionotropic receptor AMPA type subunit 2	-0.258862	-0.605136	0.0874122	3.78035	-1.59316	0.128945	0.72392	-4.46287	peak_123497	Day0vsDay15	chr4	157388844	157389345	502	*	Distal Intergenic	4	157360700	157362934	2235	1	2891	ENST00000503980.1	28144	ENSG00000120251
LOC101928532	uncharacterized LOC101928532	-0.258854	-1.18468	0.666972	-0.107418	-0.582798	0.566076	0.813385	-5.59506	peak_118690	Day0vsDay27	chr4	8785443	8785837	395	*	Distal Intergenic	4	8745391	8747727	2337	2	101928532	ENST00000514043.2	-37716	ENSG00000250915
BCR	BCR activator of RhoGEF and GTPase	-0.258853	-0.699163	0.181457	2.35251	-1.26174	0.224025	0.742929	-4.81312	peak_103923	Day0vsDay15	chr22	23242638	23243771	1134	*	Exon	22	23251032	23261393	10362	1	613	ENST00000480973.1	-7261	ENSG00000186716
LOC107984903	uncharacterized LOC107984903	-0.258847	-0.777059	0.259365	4.58127	-1.03612	0.313452	0.910408	-5.3936	peak_60071	Day0vsDay8	chr16	51077701	51078345	645	*	Distal Intergenic	16	51035118	51038764	3647	2	107984903	ENST00000568471.1	-38937	NA
CGN	cingulin	-0.25884	-0.647674	0.129993	5.03278	-1.38038	0.183899	0.731988	-4.6979	peak_8941	Day0vsDay15	chr1	151510638	151512156	1519	*	Promoter (<=1kb)	1	151510936	151519029	8094	1	57530	ENST00000502442.1	0	ENSG00000143375
HACD1	3-hydroxyacyl-CoA dehydratase 1	-0.258834	-0.79894	0.281272	3.25823	-0.994447	0.333386	0.917066	-5.42119	peak_16412	Day0vsDay8	chr10	17616553	17617934	1382	*	Promoter (<=1kb)	10	17599074	17617235	18162	2	9200	ENST00000466335.1	0	ENSG00000165996
LOC105369908	uncharacterized LOC105369908	-0.258834	-0.757509	0.239841	2.04457	-1.08399	0.291405	0.904549	-5.29858	peak_37893	Day0vsDay8	chr12	93061542	93062301	760	*	Intron	12	93090480	93108614	18135	1	105369908	ENST00000657309.1	-28179	ENSG00000257746
MIR137HG	MIR137 host gene	-0.258834	-0.62647	0.108802	3.29618	-1.45935	0.158475	0.465045	-4.75953	peak_7126	Day0vsDay27	chr1	98053554	98054962	1409	*	Exon	1	98046005	98049871	3867	2	400765	ENST00000687457.2	-3683	ENSG00000225206
CTB-1I21.1	uncharacterized CTB-1I21.1	-0.258823	-0.742812	0.225166	1.32237	-1.11781	0.277717	0.596165	-5.121	peak_131092	Day0vsDay27	chr5	136819461	136820497	1037	*	Distal Intergenic	5	136734944	136756131	21188	1	105379191	ENST00000667761.1	84517	ENSG00000250284
KLF13	KLF transcription factor 13	-0.258817	-0.629124	0.11149	4.04343	-1.46647	0.159979	0.727272	-4.60547	peak_51918	Day0vsDay15	chr15	31398258	31400210	1953	*	Intron	15	31393575	31435665	42091	1	51621	ENST00000558225.1	4683	ENSG00000169926
IQSEC1	IQ motif and Sec7 domain ArfGEF 1	-0.258815	-0.856917	0.339288	1.80741	-0.896954	0.379368	0.926249	-5.41037	peak_107899	Day0vsDay8	chr3	12937874	12938452	579	*	Intron	3	12960277	12967460	7184	2	9922	ENST00000474467.1	29008	ENSG00000144711
ACTR3B	actin related protein 3B	-0.258812	-0.689408	0.171783	3.97406	-1.26932	0.223338	0.742707	-4.8213	peak_153048	Day0vsDay15	chr7	153084216	153084707	492	*	Distal Intergenic	7	152810742	152855371	44630	1	57180	ENST00000479402.1	273474	ENSG00000133627
CTIF	cap binding complex dependent translation initiation factor	-0.258806	-0.607602	0.0899894	4.02303	-1.53802	0.138178	0.72392	-4.52291	peak_73061	Day0vsDay15	chr18	48838992	48839297	306	*	Intron	18	48760182	48860565	100384	1	9811	ENST00000587860.1	78810	ENSG00000134030
AFAP1L2	actin filament associated protein 1 like 2	-0.258805	-0.79979	0.282179	0.353012	-0.991622	0.332069	0.646194	-5.30822	peak_22432	Day0vsDay27	chr10	114278271	114279287	1017	*	5' UTR	10	114294826	114302017	7192	2	84632	ENST00000491814.1	22730	ENSG00000169129
OTOS	otospiralin	-0.258801	-0.775216	0.257614	-0.0947684	-1.03878	0.310089	0.625714	-5.23801	peak_95219	Day0vsDay27	chr2	240286527	240287182	656	*	Distal Intergenic	2	240139026	240144562	5537	2	150677	ENST00000391989.6	-141965	ENSG00000178602
VSTM4	V-set and transmembrane domain containing 4	-0.258797	-1.21268	0.695091	-0.70578	-0.562365	0.579503	0.871587	-5.37305	peak_18331	Day0vsDay15	chr10	49038460	49039323	864	*	Intron	10	49064151	49077291	13141	2	196740	ENST00000476018.2	37968	ENSG00000165633
LINC01173	long intergenic non-protein coding RNA 1173	-0.258795	-0.763503	0.245912	3.96926	-1.07599	0.296149	0.905573	-5.34497	peak_94468	Day0vsDay8	chr2	234603249	234604118	870	*	Distal Intergenic	2	234682668	234717764	35097	1	106144537	ENST00000629370.1	-78550	ENSG00000280744
BCL9L	BCL9 like	-0.258795	-0.697513	0.179924	3.97291	-1.23509	0.232453	0.743587	-4.84965	peak_32118	Day0vsDay15	chr11	118917477	118917847	371	*	Intron	11	118899937	118911293	11357	2	283149	ENST00000530293.1	-6184	ENSG00000186174
LOC124902013	uncharacterized LOC124902013	-0.258793	-0.729085	0.2115	2.07202	-1.14062	0.266185	0.750608	-4.95669	peak_159981	Day0vsDay15	chr8	123011108	123011610	503	*	Intron	8	123002560	123030751	28192	1	124902013	ENST00000521258.1	8548	ENSG00000253607
PRIMA1	proline rich membrane anchor 1	-0.258781	-0.687667	0.170105	4.87548	-1.25514	0.225241	0.743103	-4.82916	peak_49476	Day0vsDay15	chr14	93763054	93764086	1033	*	Intron	14	93718298	93787759	69462	2	145270	ENST00000393143.5	23673	ENSG00000175785
PEAK1	pseudopodium enriched atypical kinase 1	-0.25878	-0.744494	0.226933	7.11041	-1.10614	0.28318	0.755959	-4.96895	peak_54654	Day0vsDay15	chr15	77187702	77188585	884	*	Intron	15	77155200	77179808	24609	2	79834	ENST00000560854.1	-7894	ENSG00000173517
LOC124900871	uncharacterized LOC124900871	-0.258779	-0.739745	0.222187	2.1602	-1.13137	0.272533	0.752702	-4.97871	peak_124067	Day0vsDay15	chr4	175109937	175110493	557	*	Intron	4	174977571	174979381	1811	2	124900871	ENST00000507525.1	-130556	NA
NAA50	N-alpha-acetyltransferase 50, NatE catalytic subunit	-0.258778	-0.978787	0.46123	1.12047	-0.771427	0.450685	0.935967	-5.38601	peak_112893	Day0vsDay8	chr3	113736291	113737163	873	*	Promoter (2-3kb)	3	113721457	113739587	18131	2	80218	ENST00000493454.5	2424	ENSG00000121579
LOC105375997	uncharacterized LOC105375997	-0.258777	-0.721671	0.204117	6.14292	-1.17835	0.254178	0.747093	-4.90063	peak_162823	Day0vsDay15	chr9	25505164	25505989	826	*	Distal Intergenic	9	25579657	25584272	4616	2	105375997	ENST00000655519.1	78283	NA
CES5AP1	carboxylesterase 5A pseudogene 1	-0.258776	-0.66138	0.143828	3.95485	-1.33298	0.199019	0.513267	-4.90522	peak_103946	Day0vsDay27	chr22	23353001	23353892	892	*	Distal Intergenic	22	23366302	23376896	10595	2	649264	ENST00000422151.6	23004	NA
CAPN8	calpain 8	-0.258774	-1.03385	0.516306	-0.541621	-0.692039	0.496088	0.770454	-5.47757	peak_13279	Day0vsDay27	chr1	223637330	223638602	1273	*	Intron	1	223627040	223628970	1931	2	388743	ENST00000525760.1	-8360	ENSG00000203697
P3R3URF-PIK3R3	P3R3URF-PIK3R3 readthrough	-0.258773	-0.683739	0.166193	2.02679	-1.26218	0.219984	0.881079	-5.06626	peak_4909	Day0vsDay8	chr1	46179314	46180478	1165	*	Promoter (2-3kb)	1	46043661	46176488	132828	2	110117499	ENST00000540385.2	-2826	ENSG00000278139
LINC03004	long intergenic non-protein coding RNA 3004	-0.258771	-0.608704	0.0911627	3.75398	-1.5328	0.139453	0.72392	-4.53046	peak_141127	Day0vsDay15	chr6	137666091	137666862	772	*	Exon	6	137673372	137674559	1188	1	102723649	ENST00000656030.1	-6510	ENSG00000230533
CAMTA1	calmodulin binding transcription activator 1	-0.258769	-0.669107	0.151569	1.81423	-1.3494	0.193974	0.507479	-4.87161	peak_947	Day0vsDay27	chr1	7705324	7705816	493	*	Promoter (<=1kb)	1	7704887	7767685	62799	1	23261	ENST00000700425.1	437	ENSG00000171735
MTA1	metastasis associated 1	-0.258768	-0.672586	0.15505	4.37072	-1.29646	0.210721	0.877588	-5.11123	peak_50843	Day0vsDay8	chr14	105440365	105440816	452	*	Promoter (1-2kb)	14	105438715	105460800	22086	1	9112	ENST00000424723.5	1650	ENSG00000182979
MIR6867	microRNA 6867	-0.258762	-0.677515	0.159991	5.289	-1.28571	0.214482	0.740597	-4.79706	peak_66701	Day0vsDay15	chr17	40198031	40198523	493	*	Distal Intergenic	17	40193597	40193663	67	1	102465523	ENST00000610636.1	4434	ENSG00000274621
GAS7	growth arrest specific 7	-0.258757	-0.658757	0.141243	4.78054	-1.34392	0.195748	0.736316	-4.73747	peak_64476	Day0vsDay15	chr17	9991405	9991985	581	*	Intron	17	9917053	10020002	102950	2	8522	ENST00000579158.5	28017	ENSG00000007237
ERVK3-1	endogenous retrovirus group K3 member 1	-0.258753	-0.732055	0.21455	4.02796	-1.14661	0.26631	0.894915	-5.27452	peak_81384	Day0vsDay8	chr19	58317544	58317837	294	*	Intron	19	58309030	58315203	6174	1	105372481	ENST00000590505.1	8514	ENSG00000142396
FAM178B	family with sequence similarity 178 member B	-0.258742	-0.695841	0.178356	3.90281	-1.2319	0.233311	0.884993	-5.18073	peak_87308	Day0vsDay8	chr2	96937227	96937913	687	*	Intron	2	96921531	96950109	28579	2	51252	ENST00000478671.6	12196	ENSG00000168754
DNAJC21	DnaJ heat shock protein family (Hsp40) member C21	-0.258725	-1.03477	0.517325	-0.269962	-0.694604	0.494912	0.838321	-5.34829	peak_127016	Day0vsDay15	chr5	34929142	34930326	1185	*	Promoter (<=1kb)	5	34929559	34958964	29406	1	134218	ENST00000648817.1	0	ENSG00000168724
LOC124901165	keratin-associated protein 5-5-like	-0.258722	-0.603089	0.0856457	3.5642	-1.59843	0.127792	0.72392	-4.45386	peak_125159	Day0vsDay15	chr5	1911318	1912209	892	*	Distal Intergenic	5	1931064	1936174	5111	1	124901165	ENST00000669344.1	-18855	NA
TNF	tumor necrosis factor	-0.258719	-0.697018	0.179581	1.30456	-1.26692	0.221675	0.538552	-4.98227	peak_136554	Day0vsDay27	chr6	31576895	31577216	322	*	Promoter (1-2kb)	6	31575742	31577537	1796	1	7124	ENST00000699334.1	1153	ENSG00000232810
ARID1A	AT-rich interaction domain 1A	-0.258708	-0.76123	0.243815	5.41238	-1.07766	0.295952	0.612101	-5.15843	peak_3038	Day0vsDay27	chr1	26692244	26693349	1106	*	Promoter (<=1kb)	1	26693236	26781177	87942	1	8289	ENST00000430799.7	0	ENSG00000117713
SULT1C3	sulfotransferase family 1C member 3	-0.258704	-0.721177	0.203769	2.34687	-1.15951	0.25857	0.890762	-5.22388	peak_88091	Day0vsDay8	chr2	108239702	108240437	736	*	Promoter (<=1kb)	2	108239968	108260886	20919	1	442038	ENST00000681802.2	0	ENSG00000196228
NOX3	NADPH oxidase 3	-0.258703	-0.816453	0.299046	4.36818	-0.984694	0.339115	0.919323	-5.44383	peak_142052	Day0vsDay8	chr6	155404599	155405011	413	*	Intron	6	155395368	155455839	60472	2	50508	ENST00000159060.3	50828	ENSG00000074771
CEP295NL	CEP295 N-terminal like	-0.258702	-0.691635	0.174231	4.11535	-1.25939	0.223842	0.742929	-4.82972	peak_69971	Day0vsDay15	chr17	78909459	78909925	467	*	Intron	17	78891560	78903217	11658	2	100653515	ENST00000590267.6	-6242	ENSG00000178404
LFNG	LFNG O-fucosylpeptide 3-beta-N-acetylglucosaminyltransferase	-0.258701	-0.726817	0.209416	1.30941	-1.14989	0.264628	0.74995	-4.95117	peak_144075	Day0vsDay15	chr7	2519177	2520074	898	*	Promoter (<=1kb)	7	2519774	2528429	8656	1	3955	ENST00000222725.10	0	ENSG00000106003
CDRT15P3	CDRT15 pseudogene 3	-0.258695	-1.30899	0.791599	-0.127551	-0.510544	0.61471	0.955285	-5.52189	peak_89911	Day0vsDay8	chr2	131829091	131829556	466	*	Distal Intergenic	2	131794961	131801661	6701	2	408029	ENST00000623129.1	-27430	ENSG00000290618
TACR1	tachykinin receptor 1	-0.258694	-0.622931	0.105543	3.88545	-1.47257	0.157433	0.726585	-4.59797	peak_86294	Day0vsDay15	chr2	75211274	75211694	421	*	Distal Intergenic	2	75046463	75199520	153058	2	6869	ENST00000305249.10	-11754	ENSG00000115353
TLR10	toll like receptor 10	-0.258693	-1.25605	0.738667	-0.738148	-0.537637	0.596177	0.952882	-5.50555	peak_119793	Day0vsDay8	chr4	38733656	38734097	442	*	Distal Intergenic	4	38772613	38776196	3584	2	81793	ENST00000506111.1	42099	ENSG00000174123
LOC100129203	uncharacterized LOC100129203	-0.258692	-1.48101	0.963625	0.00390694	-0.438688	0.665127	0.962097	-5.449	peak_30829	Day0vsDay8	chr11	95446308	95447690	1383	*	Distal Intergenic	11	95232571	95234104	1534	1	100129203	ENST00000543573.1	213737	ENSG00000245552
ZNF14	zinc finger protein 14	-0.258687	-0.664542	0.147167	4.37964	-1.37639	0.186302	0.867973	-5.01954	peak_77970	Day0vsDay8	chr19	19732441	19733720	1280	*	Promoter (<=1kb)	19	19710472	19733112	22641	2	7561	ENST00000344099.4	0	ENSG00000105708
LOC100505918	uncharacterized LOC100505918	-0.258686	-0.740563	0.223191	3.23053	-1.15518	0.26351	0.893454	-5.27424	peak_10271	Day0vsDay8	chr1	168408883	168409309	427	*	Promoter (1-2kb)	1	168401483	168407274	5792	2	100505918	ENST00000422548.1	-1609	NA
SHC3	SHC adaptor protein 3	-0.258685	-0.896242	0.378872	-0.914436	-0.843029	0.408825	0.708392	-5.31576	peak_164707	Day0vsDay27	chr9	89182932	89183475	544	*	Distal Intergenic	9	89005771	89178818	173048	2	53358	ENST00000375835.9	-4114	ENSG00000148082
SORCS1	sortilin related VPS10 domain containing receptor 1	-0.25868	-0.817994	0.300633	0.109945	-0.984985	0.338033	0.775637	-5.02403	peak_21940	Day0vsDay15	chr10	106863974	106865480	1507	*	Intron	10	106577182	106699358	122177	2	114815	ENST00000369698.6	-164616	ENSG00000108018
MPZL1	myelin protein zero like 1	-0.25868	-0.764746	0.247386	1.96614	-1.07494	0.296035	0.905512	-5.25226	peak_10225	Day0vsDay8	chr1	167687342	167688381	1040	*	Intron	1	167721950	167765896	43947	1	9019	ENST00000464954.1	-33569	ENSG00000197965
DIXDC1	DIX domain containing 1	-0.258674	-0.690738	0.173391	2.69716	-1.24191	0.229208	0.74346	-4.84899	peak_31444	Day0vsDay15	chr11	111931837	111932146	310	*	Intron	11	111927144	111975995	48852	1	85458	ENST00000529225.5	4693	ENSG00000150764
LOC124904358	uncharacterized LOC124904358	-0.258667	-0.615397	0.0980631	2.88068	-1.503	0.146934	0.724717	-4.57086	peak_74218	Day0vsDay15	chr18	73945228	73946270	1043	*	Promoter (1-2kb)	18	73947880	73957974	10095	1	124904358	ENST00000667770.1	-1610	ENSG00000287314
LOC101927157	uncharacterized LOC101927157	-0.258666	-0.646993	0.129661	3.84128	-1.3807	0.181117	0.731988	-4.69829	peak_120101	Day0vsDay15	chr4	47913835	47915118	1284	*	Promoter (<=1kb)	4	47914142	48025194	111053	1	101927157	ENST00000513724.1	0	NA
CEP85L	centrosomal protein 85 like	-0.258663	-0.592637	0.0753112	2.89347	-1.63218	0.120322	0.72392	-4.40952	peak_140386	Day0vsDay15	chr6	118679505	118679848	344	*	Intron	6	118656763	118664521	7759	2	387119	ENST00000489276.1	-14984	ENSG00000111860
PTPN23	protein tyrosine phosphatase non-receptor type 23	-0.25866	-0.671287	0.153968	3.00732	-1.30331	0.208274	0.523118	-4.93591	peak_110084	Day0vsDay27	chr3	47355874	47356297	424	*	Distal Intergenic	3	47381011	47413435	32425	1	25930	ENST00000602307.5	-24714	ENSG00000076201
KIF25	kinesin family member 25	-0.258657	-0.781634	0.264319	3.92905	-1.04692	0.308975	0.909047	-5.36457	peak_143196	Day0vsDay8	chr6	168042307	168043483	1177	*	Exon	6	168035488	168038670	3183	1	3834	ENST00000496008.2	6819	ENSG00000125337
LOC105375751	uncharacterized LOC105375751	-0.258657	-0.741214	0.2239	5.66332	-1.11105	0.278438	0.899974	-5.32299	peak_160246	Day0vsDay8	chr8	126975010	126975538	529	*	Promoter (1-2kb)	8	126973235	127064907	91673	1	105375751	ENST00000643594.2	1775	ENSG00000253438
MIR466	microRNA 466	-0.258655	-0.652426	0.135116	6.4416	-1.36303	0.189629	0.734799	-4.71492	peak_108887	Day0vsDay15	chr3	31339805	31340476	672	*	Distal Intergenic	3	31161704	31161787	84	2	100423038	ENST00000580653.1	-178018	ENSG00000265376
TNRC18	trinucleotide repeat containing 18	-0.258654	-1.39295	0.875639	0.274917	-0.472662	0.641068	0.958668	-5.55102	peak_144402	Day0vsDay8	chr7	5320106	5321457	1352	*	Promoter (<=1kb)	7	5313111	5320607	7497	2	84629	ENST00000328270.3	0	ENSG00000182095
LOC105375278	uncharacterized LOC105375278	-0.25865	-0.742769	0.22547	2.47368	-1.14192	0.268526	0.751682	-4.93401	peak_147204	Day0vsDay15	chr7	51467495	51468167	673	*	Distal Intergenic	7	51471717	51729716	258000	1	105375278	ENST00000648455.1	-3550	NA
BNIP3L	BCL2 interacting protein 3 like	-0.25865	-0.77131	0.25401	3.14805	-1.06725	0.299935	0.90676	-5.32776	peak_155723	Day0vsDay8	chr8	26437681	26438479	799	*	Intron	8	26395617	26410519	14903	1	665	ENST00000521254.1	42064	ENSG00000104765
ADIG	adipogenin	-0.258649	-0.972366	0.455068	-0.388889	-0.751176	0.460437	0.82482	-5.22088	peak_98098	Day0vsDay15	chr20	38589925	38590410	486	*	Intron	20	38581197	38623493	42297	1	149685	ENST00000688003.1	8728	ENSG00000182035
LOC107984098	uncharacterized LOC107984098	-0.258646	-0.825714	0.308422	0.0892652	-0.945427	0.354619	0.665298	-5.34137	peak_125295	Day0vsDay27	chr5	2895949	2896763	815	*	Distal Intergenic	5	2921496	2967621	46126	1	107984098	ENST00000652017.1	-24733	NA
C5orf67	chromosome 5 putative open reading frame 67	-0.258643	-0.65843	0.141145	4.52478	-1.341	0.193483	0.73572	-4.74047	peak_127771	Day0vsDay15	chr5	56605438	56605945	508	*	Promoter (<=1kb)	5	56511567	56606232	94666	2	101928448	ENST00000648716.1	287	NA
RNF157-AS1	RNF157 antisense RNA 1	-0.258642	-0.700833	0.183548	2.20217	-1.22067	0.238332	0.556717	-5.01832	peak_69527	Day0vsDay27	chr17	76132082	76132364	283	*	Distal Intergenic	17	76138432	76145682	7251	1	100507218	ENST00000662723.1	-6068	ENSG00000267128
UBBP4	ubiquitin B pseudogene 4	-0.25864	-0.639305	0.122025	4.06346	-1.41566	0.174004	0.483586	-4.80594	peak_65520	Day0vsDay27	chr17	22158169	22158817	649	*	Intron	17	22202995	22205156	2162	1	23666	ENST00000584755.2	-44178	ENSG00000290919
TACR2	tachykinin receptor 2	-0.25864	-0.67388	0.156601	5.14814	-1.29164	0.212368	0.739908	-4.79044	peak_19156	Day0vsDay15	chr10	69408453	69409363	911	*	Promoter (<=1kb)	10	69403903	69409282	5380	2	6865	ENST00000373307.5	0	ENSG00000075073
ZSCAN5A-AS1	ZSCAN5A antisense RNA 1	-0.258638	-0.771696	0.254419	2.03394	-1.09307	0.289156	0.606853	-5.14884	peak_81264	Day0vsDay27	chr19	56333526	56333882	357	*	Intron	19	56315599	56341005	25407	1	112268243	ENST00000587448.1	17927	ENSG00000267549
MIR548AI	microRNA 548ai	-0.258633	-0.721643	0.204378	5.50443	-1.159	0.261327	0.891424	-5.27238	peak_139524	Day0vsDay8	chr6	99094053	99094610	558	*	Distal Intergenic	6	99124609	99124696	88	1	100616347	ENST00000579940.1	-29999	ENSG00000265226
CD82	CD82 molecule	-0.258628	-0.762353	0.245097	-0.113486	-1.07169	0.296763	0.760483	-5.00023	peak_27488	Day0vsDay15	chr11	44634274	44635155	882	*	Distal Intergenic	11	44618270	44619709	1440	1	3732	ENST00000524750.1	16004	ENSG00000085117
LINC02053	long intergenic non-protein coding RNA 2053	-0.258622	-0.889945	0.3727	2.74653	-0.855067	0.403654	0.931238	-5.4913	peak_116310	Day0vsDay8	chr3	180325408	180325840	433	*	Distal Intergenic	3	180413008	180422508	9501	1	100505609	ENST00000670709.1	-87168	ENSG00000241696
ELL	elongation factor for RNA polymerase II	-0.258615	-0.65754	0.14031	1.58513	-1.34376	0.192603	0.505818	-4.90251	peak_77753	Day0vsDay27	chr19	18474980	18475682	703	*	Promoter (<=1kb)	19	18444751	18475933	31183	2	8178	ENST00000596124.3	251	ENSG00000105656
METTL21C	methyltransferase 21C, AARS1 lysine	-0.258608	-0.617135	0.0999193	-0.00895575	-1.53146	0.142616	0.72392	-4.54604	peak_44882	Day0vsDay15	chr13	102697301	102698002	702	*	Promoter (2-3kb)	13	102685747	102695044	9298	2	196541	ENST00000267273.7	-2257	ENSG00000139780
CCR4	C-C motif chemokine receptor 4	-0.258606	-0.596017	0.0788055	2.26564	-1.58868	0.126276	0.72392	-4.4652	peak_109002	Day0vsDay15	chr3	32922252	32922674	423	*	Distal Intergenic	3	32951644	32956349	4706	1	1233	ENST00000330953.6	-28970	ENSG00000183813
SNX14	sorting nexin 14	-0.258594	-0.661755	0.144566	5.41934	-1.32953	0.197175	0.736429	-4.75148	peak_139103	Day0vsDay15	chr6	85496959	85497287	329	*	Distal Intergenic	6	85505798	85508457	2660	2	57231	ENST00000474645.6	11170	ENSG00000135317
UBLCP1	ubiquitin like domain containing CTD phosphatase 1	-0.258587	-0.67562	0.158445	6.08621	-1.28743	0.213986	0.740597	-4.79416	peak_132676	Day0vsDay15	chr5	159264005	159264487	483	*	Promoter (<=1kb)	5	159263290	159286036	22747	1	134510	ENST00000296786.8	715	ENSG00000164332
ATRNL1	attractin like 1	-0.258587	-0.90435	0.387177	-0.716278	-0.830023	0.415363	0.807013	-5.24959	peak_22517	Day0vsDay15	chr10	115689549	115690300	752	*	Intron	10	115909351	115944959	35609	1	26033	ENST00000449616.2	-219051	ENSG00000107518
R3HDML-AS1	R3HDML antisense RNA 1	-0.258584	-1.02225	0.505082	0.11464	-0.701868	0.490055	0.766698	-5.50381	peak_98538	Day0vsDay27	chr20	44346148	44346833	686	*	Intron	20	44350707	44352102	1396	2	105372629	ENST00000430481.2	5269	ENSG00000226812
LINC01783	long intergenic non-protein coding RNA 1783	-0.258582	-0.696152	0.178989	2.72575	-1.24994	0.227279	0.544124	-4.99367	peak_1889	Day0vsDay27	chr1	16534206	16536328	2123	*	Promoter (<=1kb)	1	16533886	16535649	1764	2	100132147	ENST00000415386.2	0	ENSG00000233421
INPP5A	inositol polyphosphate-5-phosphatase A	-0.258581	-1.54626	1.0291	0.512946	-0.417131	0.681351	0.964258	-5.40854	peak_24533	Day0vsDay8	chr10	132744940	132746153	1214	*	Intron	10	132765824	132782405	16582	1	3632	ENST00000445580.1	-19671	ENSG00000068383
KCNAB2	potassium voltage-gated channel subfamily A regulatory beta subunit 2	-0.258579	-0.760688	0.243529	5.10365	-1.08548	0.292414	0.904554	-5.34597	peak_747	Day0vsDay8	chr1	6028121	6028737	617	*	Promoter (<=1kb)	1	6027297	6101180	73884	1	8514	ENST00000669250.1	824	ENSG00000069424
LINC02477	long intergenic non-protein coding RNA 2477	-0.258578	-0.62514	0.107983	4.9302	-1.47471	0.157609	0.726585	-4.59279	peak_123605	Day0vsDay15	chr4	160787630	160788308	679	*	Distal Intergenic	4	160539254	160586817	47564	1	105377512	ENST00000512652.1	248376	NA
TOMM22-DT	TOMM22 divergent transcript	-0.258578	-0.803952	0.286796	1.4392	-1.00221	0.329374	0.915409	-5.22619	peak_105434	Day0vsDay8	chr22	38681471	38682544	1074	*	Promoter (<=1kb)	22	38667585	38681860	14276	2	124905117	ENST00000431924.3	0	NA
CRYBG1	crystallin beta-gamma domain containing 1	-0.258576	-0.686111	0.168958	5.75447	-1.25413	0.226051	0.74346	-4.82841	peak_139790	Day0vsDay15	chr6	106555823	106556707	885	*	Exon	6	106544584	106552314	7731	1	202	ENST00000487681.1	11239	ENSG00000112297
TAS2R16	taste 2 receptor member 16	-0.258572	-0.682006	0.164862	4.96322	-1.26576	0.218722	0.880901	-5.15878	peak_150914	Day0vsDay8	chr7	122976117	122976509	393	*	Distal Intergenic	7	122994704	122995700	997	2	50833	ENST00000249284.3	19191	ENSG00000128519
LOC105372645	uncharacterized LOC105372645	-0.258568	-0.714822	0.197685	0.904619	-1.20297	0.245495	0.744966	-4.91004	peak_98955	Day0vsDay15	chr20	48447418	48448000	583	*	Distal Intergenic	20	48471308	48472414	1107	1	105372645	ENST00000630976.1	-23308	NA
ZNF583	zinc finger protein 583	-0.258566	-0.708556	0.191424	4.51023	-1.19584	0.247639	0.566211	-5.04692	peak_81268	Day0vsDay27	chr19	56403696	56405204	1509	*	Promoter (<=1kb)	19	56404014	56423047	19034	1	147949	ENST00000537943.5	0	ENSG00000198440
LOC124902976	uncharacterized LOC124902976	-0.258558	-0.849555	0.33244	0.440406	-0.906836	0.374233	0.788017	-5.1624	peak_37582	Day0vsDay15	chr12	84443772	84445255	1484	*	Distal Intergenic	12	84284391	84294556	10166	1	124902976	ENST00000548619.1	159381	NA
GREB1	growth regulating estrogen receptor binding 1	-0.258557	-0.640733	0.123618	3.36569	-1.46063	0.161752	0.468929	-4.74915	peak_82577	Day0vsDay27	chr2	11516529	11517301	773	*	Intron	2	11534045	11642788	108744	1	9687	ENST00000381486.7	-16744	ENSG00000196208
LOC124901574	uncharacterized LOC124901574	-0.258557	-0.888034	0.370921	-0.152159	-0.851398	0.40364	0.704723	-5.40281	peak_144198	Day0vsDay27	chr7	3233796	3234386	591	*	Distal Intergenic	7	3196626	3198256	1631	2	124901574	ENST00000414126.1	-35540	NA
LBH	LBH regulator of WNT signaling pathway	-0.258547	-0.840808	0.323715	2.36342	-0.937243	0.360927	0.922047	-5.34797	peak_83813	Day0vsDay8	chr2	30258230	30258710	481	*	3' UTR	2	30234266	30257700	23435	1	81606	ENST00000484150.1	23964	ENSG00000213626
XXYLT1	xyloside xylosyltransferase 1	-0.258542	-0.650912	0.133827	4.51612	-1.38757	0.182365	0.731988	-4.69139	peak_117145	Day0vsDay15	chr3	195115618	195115996	379	*	Intron	3	195069715	195122192	52478	2	152002	ENST00000356740.5	6196	ENSG00000173950
PODXL	podocalyxin like	-0.258533	-0.642886	0.12582	5.53944	-1.39426	0.17704	0.731988	-4.68136	peak_151404	Day0vsDay15	chr7	131610052	131610642	591	*	Distal Intergenic	7	131511195	131558217	47023	2	5420	ENST00000465001.1	-51835	ENSG00000128567
TMEM161B	transmembrane protein 161B	-0.258531	-0.778036	0.260974	5.90376	-1.03152	0.313403	0.910392	-5.40119	peak_129030	Day0vsDay8	chr5	88226930	88227465	536	*	Intron	5	88195828	88220631	24804	2	153396	ENST00000511218.5	-6299	ENSG00000164180
GLIS3	GLIS family zinc finger 3	-0.25853	-0.729502	0.212441	5.11739	-1.14053	0.268652	0.896127	-5.28864	peak_162073	Day0vsDay8	chr9	4312623	4313785	1163	*	Intron	9	3824129	4300109	475981	2	169792	ENST00000491889.6	-12514	ENSG00000107249
LINC02450	long intergenic non-protein coding RNA 2450	-0.25853	-0.613531	0.0964708	2.84101	-1.51589	0.146377	0.448751	-4.68489	peak_35560	Day0vsDay27	chr12	42781027	42781762	736	*	Distal Intergenic	12	42693824	42717117	23294	1	105369739	ENST00000655248.1	87203	ENSG00000257114
ANXA10	annexin A10	-0.258529	-0.776832	0.259774	1.54578	-1.03391	0.312311	0.910271	-5.3176	peak_123800	Day0vsDay8	chr4	167794820	167795819	1000	*	Distal Intergenic	4	168092537	168187736	95200	1	11199	ENST00000359299.8	-296718	ENSG00000109511
MEF2B	myocyte enhancer factor 2B	-0.258528	-0.661416	0.14436	6.89115	-1.34384	0.195927	0.736316	-4.73538	peak_77874	Day0vsDay15	chr19	19154726	19155226	501	*	Intron	19	19145569	19170248	24680	2	100271849	ENST00000410050.5	15022	ENSG00000213999
ASTN2	astrotactin 2	-0.258522	-0.669613	0.15257	5.66547	-1.30351	0.205757	0.738536	-4.77812	peak_166401	Day0vsDay15	chr9	116647569	116647977	409	*	Intron	9	116425228	116687215	261988	2	23245	ENST00000288520.9	39238	ENSG00000148219
TMEM91	transmembrane protein 91	-0.25852	-0.690098	0.173058	4.83201	-1.25804	0.225085	0.541912	-4.97573	peak_79441	Day0vsDay27	chr19	41385934	41386305	372	*	Intron	19	41382801	41384080	1280	1	641649	ENST00000535712.1	3133	ENSG00000142046
ST3GAL1	ST3 beta-galactoside alpha-2,3-sialyltransferase 1	-0.25852	-0.653215	0.136176	5.83307	-1.36114	0.190724	0.735002	-4.71695	peak_160675	Day0vsDay15	chr8	133534562	133535183	622	*	Intron	8	133476143	133499421	23279	2	6482	ENST00000520020.5	-35141	ENSG00000008513
SPATA3	spermatogenesis associated 3	-0.258519	-0.857958	0.340921	3.14638	-0.932051	0.364081	0.672574	-5.28042	peak_94017	Day0vsDay27	chr2	231002621	231003120	500	*	Promoter (<=1kb)	2	231002771	231025055	22285	1	130560	ENST00000495639.1	0	ENSG00000173699
DCAF13	DDB1 and CUL4 associated factor 13	-0.258509	-0.702906	0.185889	4.69286	-1.229	0.235775	0.743858	-4.85241	peak_159382	Day0vsDay15	chr8	103414367	103415735	1369	*	Promoter (<=1kb)	8	103414714	103443450	28737	1	25879	ENST00000616836.4	0	ENSG00000164934
LOC101927516	uncharacterized LOC101927516	-0.258505	-1.09726	0.580255	-0.536353	-0.643746	0.527053	0.851372	-5.33268	peak_122909	Day0vsDay15	chr4	140095589	140096718	1130	*	Intron	4	140128015	140134565	6551	1	101927516	ENST00000509184.1	-31297	NA
ANKMY1	ankyrin repeat and MYND domain containing 1	-0.258496	-0.621044	0.104051	4.80515	-1.49216	0.153099	0.725099	-4.57291	peak_95257	Day0vsDay15	chr2	240513589	240514452	864	*	Intron	2	240500524	240507809	7286	2	51281	ENST00000489677.1	-5780	ENSG00000144504
LOC100420587	SHC binding and spindle associated 1 pseudogene	-0.258493	-0.768904	0.251919	4.85121	-1.05294	0.306039	0.907522	-5.38083	peak_78176	Day0vsDay8	chr19	28502074	28502453	380	*	Intron	19	28437060	28535277	98218	2	100420587	ENST00000593065.5	32824	ENSG00000283403
PFKP	phosphofructokinase, platelet	-0.258492	-0.757123	0.240138	3.7634	-1.12343	0.276505	0.595126	-5.11731	peak_15341	Day0vsDay27	chr10	3095346	3096594	1249	*	Intron	10	3104724	3137718	32995	1	5214	ENST00000415005.6	-8130	ENSG00000067057
VSTM1	V-set and transmembrane domain containing 1	-0.258486	-1.39302	0.876051	0.415128	-0.472255	0.641355	0.958668	-5.53666	peak_80938	Day0vsDay8	chr19	54029836	54030320	485	*	Distal Intergenic	19	54040825	54058423	17599	2	284415	ENST00000419106.5	28103	ENSG00000189068
ZNF852	zinc finger protein 852	-0.25848	-0.981886	0.464926	-0.0903048	-0.740632	0.466679	0.751748	-5.44513	peak_109768	Day0vsDay27	chr3	44509570	44509900	331	*	Promoter (<=1kb)	3	44491766	44510617	18852	2	285346	ENST00000436261.7	717	ENSG00000178917
LINC02573	long intergenic non-protein coding RNA 2573	-0.258477	-0.828912	0.311957	-0.215949	-0.939234	0.357719	0.782225	-5.13056	peak_101147	Day0vsDay15	chr21	20179382	20179845	464	*	Distal Intergenic	21	20256752	20258820	2069	2	111216285	ENST00000436373.1	78975	NA
LINC03034	long intergenic non-protein coding RNA 3034	-0.258477	-0.856846	0.339892	-0.348476	-0.897447	0.379821	0.790495	-5.14674	peak_51887	Day0vsDay15	chr15	31263805	31264679	875	*	Distal Intergenic	15	31202938	31230886	27949	2	283710	ENST00000685492.1	-32919	ENSG00000259772
SIGLEC9	sialic acid binding Ig like lectin 9	-0.258462	-0.643021	0.126097	6.01267	-1.41212	0.175381	0.731802	-4.66185	peak_80702	Day0vsDay15	chr19	51124759	51125148	390	*	Promoter (<=1kb)	19	51124906	51130310	5405	1	27180	ENST00000250360.8	0	ENSG00000129450
TRIM62	tripartite motif containing 62	-0.258461	-0.619379	0.102458	4.93379	-1.48502	0.154279	0.725099	-4.58177	peak_3796	Day0vsDay15	chr1	33180440	33182302	1863	*	Promoter (<=1kb)	1	33145399	33182043	36645	2	55223	ENST00000291416.10	0	ENSG00000116525
KLHL12	kelch like family member 12	-0.258459	-0.651278	0.13436	4.69099	-1.3668	0.188813	0.734273	-4.71361	peak_11971	Day0vsDay15	chr1	202926624	202927692	1069	*	Promoter (<=1kb)	1	202891120	202927234	36115	2	59349	ENST00000367261.8	0	ENSG00000117153
CFAP299	cilia and flagella associated protein 299	-0.258457	-0.787027	0.270114	5.24836	-1.0154	0.323215	0.913077	-5.41679	peak_121173	Day0vsDay8	chr4	80360072	80360411	340	*	Intron	4	80335781	80583291	247511	1	255119	ENST00000503883.1	24291	ENSG00000197826
DLG2	discs large MAGUK scaffold protein 2	-0.258456	-0.954115	0.437204	-0.149443	-0.774482	0.447278	0.737984	-5.45864	peak_30388	Day0vsDay27	chr11	85146022	85147173	1152	*	Intron	11	83459506	85133123	1673618	2	1740	ENST00000527088.2	-12899	ENSG00000150672
LOC124901051	uncharacterized LOC124901051	-0.258449	-1.29105	0.774148	-0.501236	-0.518801	0.609033	0.954652	-5.49933	peak_130046	Day0vsDay8	chr5	117829157	117830232	1076	*	Intron	5	117760374	118206971	446598	1	124901051	ENST00000667067.1	68783	NA
STK10	serine/threonine kinase 10	-0.258445	-0.7653	0.24841	1.82706	-1.06062	0.301389	0.906897	-5.303	peak_133361	Day0vsDay8	chr5	172089922	172090485	564	*	Exon	5	172092428	172093577	1150	2	6793	ENST00000517775.1	3092	ENSG00000072786
ADRA1D	adrenoceptor alpha 1D	-0.258443	-0.61998	0.103094	4.60283	-1.48234	0.154666	0.460235	-4.72554	peak_95959	Day0vsDay27	chr20	4369588	4370282	695	*	Distal Intergenic	20	4220630	4249287	28658	2	146	ENST00000379453.6	-120301	ENSG00000171873
AP1S3	adaptor related protein complex 1 subunit sigma 3	-0.258441	-0.688664	0.171781	5.27929	-1.26591	0.222137	0.742385	-4.81596	peak_93635	Day0vsDay15	chr2	223784190	223784696	507	*	Intron	2	223758218	223777867	19650	2	130340	ENST00000699390.1	-6323	ENSG00000152056
LOC102724489	uncharacterized LOC102724489	-0.258439	-0.965191	0.448314	-0.366075	-0.757961	0.456446	0.744493	-5.42436	peak_45311	Day0vsDay27	chr13	111488621	111489272	652	*	Distal Intergenic	13	111588291	111672608	84318	1	102724489	ENST00000375713.1	-99019	NA
L3MBTL4	L3MBTL histone methyl-lysine binding protein 4	-0.258434	-0.843184	0.326316	1.65182	-0.916087	0.369466	0.924386	-5.4596	peak_71022	Day0vsDay8	chr18	6413947	6415699	1753	*	Promoter (<=1kb)	18	6311600	6414184	102585	2	91133	ENST00000580162.1	0	ENSG00000154655
LOC105374659	uncharacterized LOC105374659	-0.258432	-0.715695	0.198832	1.02284	-1.18214	0.251557	0.746292	-4.93134	peak_126099	Day0vsDay15	chr5	13218137	13219051	915	*	Distal Intergenic	5	13144000	13190677	46678	1	105374659	ENST00000513283.2	74137	NA
TEDC1	tubulin epsilon and delta complex 1	-0.258428	-1.12112	0.604264	0.15435	-0.620927	0.540972	0.947316	-5.40359	peak_50858	Day0vsDay8	chr14	105499082	105500168	1087	*	Promoter (1-2kb)	14	105497626	105499229	1604	1	283643	ENST00000546492.1	1456	ENSG00000185347
RARA	retinoic acid receptor alpha	-0.258418	-0.73628	0.219444	5.49691	-1.13797	0.270846	0.896613	-5.29266	peak_66723	Day0vsDay8	chr17	40340998	40341985	988	*	Promoter (<=1kb)	17	40341388	40356795	15408	1	5914	ENST00000394086.7	0	ENSG00000131759
AMPH	amphiphysin	-0.258417	-0.746528	0.229694	3.23498	-1.12002	0.277508	0.754457	-4.95245	peak_146205	Day0vsDay15	chr7	38433710	38434253	544	*	Intron	7	38394070	38430055	35986	2	273	ENST00000462072.1	-3655	ENSG00000078053
FOXK2	forkhead box K2	-0.258409	-0.710525	0.193708	5.12932	-1.18472	0.248659	0.566986	-5.06354	peak_70545	Day0vsDay27	chr17	82528518	82529118	601	*	Intron	17	82520294	82572122	51829	1	3607	ENST00000570585.1	8224	ENSG00000141568
COL6A2	collagen type VI alpha 2 chain	-0.258404	-0.72269	0.205882	0.128227	-1.16362	0.258134	0.747665	-4.94021	peak_102913	Day0vsDay15	chr21	46100614	46101232	619	*	Promoter (1-2kb)	21	46098797	46112404	13608	1	1292	ENST00000436769.5	1817	ENSG00000142173
RAD23B	RAD23 homolog B, nucleotide excision repair protein	-0.258402	-1.66387	1.14706	-0.413436	-0.381095	0.706756	0.966541	-5.5082	peak_165855	Day0vsDay8	chr9	107309045	107309900	856	*	Promoter (2-3kb)	9	107306542	107332189	25648	1	5887	ENST00000457811.1	2503	ENSG00000119318
MDGA2	MAM domain containing glycosylphosphatidylinositol anchor 2	-0.258398	-0.847875	0.331079	-0.382136	-0.908615	0.373313	0.787607	-5.19391	peak_46942	Day0vsDay15	chr14	47538486	47539247	762	*	Intron	14	46870938	47626525	755588	2	161357	ENST00000557238.5	87278	ENSG00000139915
RIMKLA	ribosomal modification protein rimK like family member A	-0.258397	-0.661411	0.144617	2.67164	-1.38128	0.184518	0.731988	-4.70887	peak_4619	Day0vsDay15	chr1	42379890	42381319	1430	*	Promoter (<=1kb)	1	42380792	42424232	43441	1	284716	ENST00000431473.4	0	ENSG00000177181
GFPT2	glutamine-fructose-6-phosphate transaminase 2	-0.258381	-0.749898	0.233135	5.03372	-1.08963	0.287563	0.903796	-5.34498	peak_134386	Day0vsDay8	chr5	180361401	180362505	1105	*	Distal Intergenic	5	180335869	180353336	17468	2	9945	ENST00000503546.1	-8065	ENSG00000131459
USP20	ubiquitin specific peptidase 20	-0.258379	-0.650501	0.133744	4.08132	-1.39651	0.179854	0.731988	-4.68293	peak_167484	Day0vsDay15	chr9	129862975	129863702	728	*	Exon	9	129868322	129878437	10116	1	10868	ENST00000474895.6	-4620	ENSG00000136878
ACACB	acetyl-CoA carboxylase beta	-0.258374	-0.656253	0.139505	3.30527	-1.3684	0.188026	0.734224	-4.71459	peak_38853	Day0vsDay15	chr12	109265283	109265810	528	*	Promoter (2-3kb)	12	109263022	109266941	3920	1	32	ENST00000537279.1	2261	ENSG00000076555
MAP3K9-DT	MAP3K9 divergent transcript	-0.258374	-0.696077	0.17933	4.37331	-1.2317	0.233977	0.743587	-4.85693	peak_48196	Day0vsDay15	chr14	70808988	70810235	1248	*	Promoter (<=1kb)	14	70809192	70815991	6800	1	100506411	ENST00000697756.1	0	ENSG00000259153
FNBP1	formin binding protein 1	-0.258373	-0.674331	0.157584	5.54074	-1.29895	0.210757	0.526155	-4.93368	peak_167499	Day0vsDay27	chr9	129919792	129920368	577	*	Intron	9	129899993	129916243	16251	2	23048	ENST00000462766.2	-3549	ENSG00000187239
ARID1B	AT-rich interaction domain 1B	-0.258372	-0.705396	0.188651	3.3824	-1.22045	0.237762	0.885083	-5.16257	peak_142122	Day0vsDay8	chr6	156988375	156988792	418	*	Intron	6	157022286	157208694	186409	1	57492	ENST00000635849.1	-33494	ENSG00000049618
DNPEP	aspartyl aminopeptidase	-0.258371	-0.702469	0.185727	0.349707	-1.23698	0.231753	0.743587	-4.82305	peak_93454	Day0vsDay15	chr2	219373663	219374048	386	*	3' UTR	2	219374924	219381486	6563	2	23549	ENST00000462779.1	7438	ENSG00000123992
NELL2	neural EGFL like 2	-0.258367	-0.707625	0.190892	0.133054	-1.19852	0.244313	0.744966	-4.89835	peak_35604	Day0vsDay15	chr12	44774885	44775296	412	*	Promoter (1-2kb)	12	44610910	44777049	166140	2	4753	ENST00000550313.5	1753	ENSG00000184613
ALKBH8	alkB homolog 8, tRNA methyltransferase	-0.258361	-0.693555	0.176832	5.00607	-1.23056	0.231369	0.743587	-4.85324	peak_31246	Day0vsDay15	chr11	107565014	107566220	1207	*	Promoter (<=1kb)	11	107502727	107565735	63009	2	91801	ENST00000428149.7	0	ENSG00000137760
MIR100HG	mir-100-let-7a-2-mir-125b-1 cluster host gene	-0.25836	-1.11625	0.599527	-0.934701	-0.62424	0.538833	0.797693	-5.54032	peak_32437	Day0vsDay27	chr11	121962900	121963799	900	*	Distal Intergenic	11	122028395	122037057	8663	2	399959	ENST00000666485.1	73258	ENSG00000255248
SYCE1L	synaptonemal complex central element protein 1 like	-0.258353	-0.650781	0.134074	2.56167	-1.38738	0.182197	0.493274	-4.83394	peak_61719	Day0vsDay27	chr16	77211966	77213455	1490	*	Promoter (<=1kb)	16	77212408	77213215	808	1	100130958	ENST00000568925.1	0	ENSG00000205078
ALPK3	alpha kinase 3	-0.25835	-0.744526	0.227825	3.84197	-1.10394	0.283399	0.901957	-5.307	peak_55244	Day0vsDay8	chr15	84802710	84803293	584	*	3' UTR	15	84817356	84873479	56124	1	57538	ENST00000258888.6	-14063	ENSG00000136383
USP22	ubiquitin specific peptidase 22	-0.258342	-0.643442	0.126757	5.75795	-1.39169	0.181553	0.731988	-4.68415	peak_65353	Day0vsDay15	chr17	20997389	20998065	677	*	Exon	17	21004220	21005150	931	2	23326	ENST00000463692.1	7085	ENSG00000124422
FKBP1B	FKBP prolyl isomerase 1B	-0.258336	-1.35625	0.839574	-0.280763	-0.488543	0.630765	0.95692	-5.46132	peak_83283	Day0vsDay8	chr2	24021430	24021697	268	*	Promoter (2-3kb)	2	24024153	24063321	39169	1	2281	ENST00000453731.1	-2456	ENSG00000119782
BCL11B	BCL11 transcription factor B	-0.25833	-0.885568	0.368908	1.84439	-0.857653	0.401382	0.93114	-5.40477	peak_49956	Day0vsDay8	chr14	99200285	99201129	845	*	Intron	14	99169287	99271485	102199	2	64919	ENST00000345514.2	70356	ENSG00000127152
LOC105371203	uncharacterized LOC105371203	-0.258328	-0.905232	0.388576	0.970847	-0.847736	0.407248	0.707334	-5.31591	peak_59622	Day0vsDay27	chr16	35456930	35457698	769	*	Distal Intergenic	16	35450898	35452987	2090	1	105371203	ENST00000659854.1	6032	NA
CDH23	cadherin related 23	-0.258321	-0.777474	0.260831	2.45684	-1.03248	0.314151	0.910485	-5.33579	peak_19457	Day0vsDay8	chr10	71708010	71708774	765	*	Intron	10	71712604	71742036	29433	1	64072	ENST00000398792.3	-3830	ENSG00000107736
ARHGAP15	Rho GTPase activating protein 15	-0.258321	-0.741088	0.224447	6.27996	-1.12266	0.276733	0.595307	-5.1168	peak_90324	Day0vsDay27	chr2	143284109	143284458	350	*	Intron	2	143247290	143437042	189753	1	55843	ENST00000469117.5	36819	ENSG00000075884
ZWINT	ZW10 interacting kinetochore protein	-0.258316	-1.33931	0.822682	-0.436269	-0.500249	0.622708	0.956047	-5.56514	peak_18663	Day0vsDay8	chr10	56164542	56165320	779	*	Distal Intergenic	10	56357816	56359731	1916	2	11130	ENST00000460654.5	194411	ENSG00000122952
TRIOBP	TRIO and F-actin binding protein	-0.258315	-0.699385	0.182754	6.48938	-1.21947	0.238473	0.743858	-4.86179	peak_105298	Day0vsDay15	chr22	37767721	37768542	822	*	3' UTR	22	37754882	37755510	629	1	11078	ENST00000331103.5	12839	ENSG00000100106
LINC01479	long intergenic non-protein coding RNA 1479	-0.258313	-0.731331	0.214705	5.18062	-1.13194	0.269738	0.896127	-5.30032	peak_37041	Day0vsDay8	chr12	67839647	67841402	1756	*	Distal Intergenic	12	67929235	67932948	3714	1	101927922	ENST00000545520.5	-87833	ENSG00000255772
KLF15	KLF transcription factor 15	-0.258309	-1.14226	0.625642	-0.405741	-0.605715	0.550847	0.947642	-5.42688	peak_113564	Day0vsDay8	chr3	126338745	126339421	677	*	Distal Intergenic	3	126352675	126354285	1611	2	28999	ENST00000509675.1	14864	ENSG00000163884
PRKCD	protein kinase C delta	-0.258304	-0.72427	0.207662	5.33903	-1.16552	0.259089	0.891108	-5.26274	peak_110658	Day0vsDay8	chr3	53162910	53163713	804	*	Promoter (1-2kb)	3	53161526	53192622	31097	1	5580	ENST00000697588.1	1384	ENSG00000163932
FRMD8	FERM domain containing 8	-0.258304	-0.636358	0.11975	4.29478	-1.43189	0.169394	0.729048	-4.64202	peak_28794	Day0vsDay15	chr11	65386261	65386770	510	*	Promoter (<=1kb)	11	65386621	65387261	641	1	83786	ENST00000531296.1	0	ENSG00000126391
SYTL1	synaptotagmin like 1	-0.258289	-0.697299	0.180721	6.02137	-1.22658	0.235928	0.553909	-5.01405	peak_3119	Day0vsDay27	chr1	27341464	27343991	2528	*	Promoter (<=1kb)	1	27342020	27353901	11882	1	84958	ENST00000618673.4	0	ENSG00000142765
LINC01870	long intergenic non-protein coding RNA 1870	-0.258289	-0.667091	0.150514	1.53202	-1.32385	0.201505	0.516063	-4.90093	peak_87665	Day0vsDay27	chr2	101480612	101481270	659	*	Promoter (1-2kb)	2	101479390	101486822	7433	1	107985925	ENST00000427042.1	1222	NA
MAPK1	mitogen-activated protein kinase 1	-0.258283	-0.695983	0.179417	4.07645	-1.23014	0.234474	0.552489	-5.00867	peak_103742	Day0vsDay27	chr22	21876491	21877189	699	*	Distal Intergenic	22	21769040	21867680	98641	2	5594	ENST00000398822.7	-8811	ENSG00000100030
LINC02205	long intergenic non-protein coding RNA 2205	-0.258283	-0.717041	0.200475	5.76804	-1.1696	0.257128	0.890154	-5.25985	peak_54136	Day0vsDay8	chr15	70503081	70503770	690	*	Promoter (2-3kb)	15	70503907	70505928	2022	2	105370880	ENST00000559752.1	2158	ENSG00000259473
APOB	apolipoprotein B	-0.258281	-0.678736	0.162173	0.298967	-1.2733	0.216084	0.740597	-4.82625	peak_83113	Day0vsDay15	chr2	21035473	21035871	399	*	3' UTR	2	21024170	21043962	19793	2	338	ENST00000399256.4	8091	ENSG00000084674
ZNF680	zinc finger protein 680	-0.258281	-0.830687	0.314125	0.489184	-0.935289	0.359703	0.783223	-5.13484	peak_147763	Day0vsDay15	chr7	64528146	64529249	1104	*	Intron	7	64522450	64544219	21770	2	340252	ENST00000470847.1	14970	ENSG00000173041
LPIN1	lipin 1	-0.25828	-1.03399	0.517427	-0.39537	-0.699074	0.493668	0.94072	-5.34567	peak_82615	Day0vsDay8	chr2	11777335	11777710	376	*	Promoter (<=1kb)	2	11777207	11826530	49324	1	23175	ENST00000404113.6	128	ENSG00000134324
SPECC1	sperm antigen with calponin homology and coiled-coil domains 1	-0.258274	-0.599753	0.0832049	4.89019	-1.56774	0.131087	0.72392	-4.483	peak_65261	Day0vsDay15	chr17	20073101	20073926	826	*	Promoter (<=1kb)	17	20073538	20238866	165329	1	92521	ENST00000681116.1	0	ENSG00000128487
KCNA7	potassium voltage-gated channel subfamily A member 7	-0.258265	-0.619779	0.103248	3.50546	-1.48486	0.15429	0.725099	-4.58623	peak_80383	Day0vsDay15	chr19	49069633	49070298	666	*	Promoter (2-3kb)	19	49067397	49072699	5303	2	3743	ENST00000221444.2	2401	ENSG00000104848
MGAM2	maltase-glucoamylase 2 (putative)	-0.25826	-0.610052	0.0935317	2.73415	-1.57792	0.132396	0.429067	-4.60156	peak_152106	Day0vsDay27	chr7	142133517	142134207	691	*	Exon	7	142111749	142143983	32235	1	93432	ENST00000550469.6	21768	ENSG00000257743
LOC101927745	uncharacterized LOC101927745	-0.258247	-1.63108	1.11459	-0.452533	-0.3907	0.700387	0.965679	-5.51678	peak_101010	Day0vsDay8	chr21	15455582	15456418	837	*	Intron	21	15370511	15444723	74213	2	101927745	ENST00000635225.1	-10859	NA
ANKS6	ankyrin repeat and sterile alpha motif domain containing 6	-0.258245	-0.682048	0.165558	1.67298	-1.29865	0.209998	0.876938	-5.04765	peak_165540	Day0vsDay8	chr9	98767564	98767923	360	*	Intron	9	98731329	98777426	46098	2	203286	ENST00000444472.5	9503	ENSG00000165138
MIR5189	microRNA 5189	-0.258244	-0.632841	0.116353	6.63968	-1.42897	0.166934	0.728949	-4.64258	peak_62890	Day0vsDay15	chr16	88472736	88472990	255	*	Intron	16	88468918	88469031	114	1	100847057	ENST00000577370.1	3818	ENSG00000263456
SETMAR	SET domain and mariner transposase fusion gene	-0.258234	-0.768808	0.252341	5.43714	-1.05038	0.307202	0.908012	-5.38054	peak_107263	Day0vsDay8	chr3	4292409	4292767	359	*	Intron	3	4303332	4317265	13934	1	6419	ENST00000413809.5	-10565	ENSG00000170364
TBC1D2	TBC1 domain family member 2	-0.258233	-0.893866	0.3774	-0.1583	-0.842098	0.408714	0.80397	-5.20026	peak_165481	Day0vsDay15	chr9	98255208	98256524	1317	*	Promoter (<=1kb)	9	98199011	98255649	56639	2	55357	ENST00000465784.7	0	ENSG00000095383
GPBAR1	G protein-coupled bile acid receptor 1	-0.258225	-0.718897	0.202447	4.46483	-1.17479	0.25516	0.573717	-5.06339	peak_93311	Day0vsDay27	chr2	218256829	218258178	1350	*	Promoter (1-2kb)	2	218259496	218263859	4364	1	151306	ENST00000479077.5	-1318	ENSG00000179921
NAIF1	nuclear apoptosis inducing factor 1	-0.258223	-0.702876	0.186429	0.375432	-1.21261	0.239762	0.743991	-4.87521	peak_167206	Day0vsDay15	chr9	128055363	128056125	763	*	Intron	9	128061233	128063742	2510	2	203245	ENST00000470245.1	7617	ENSG00000171169
PNPLA5	patatin like phospholipase domain containing 5	-0.258221	-0.797967	0.281525	-0.27505	-0.991652	0.332054	0.773959	-5.08807	peak_106120	Day0vsDay15	chr22	43891604	43891915	312	*	Promoter (<=1kb)	22	43884213	43891995	7783	2	150379	ENST00000438734.1	80	ENSG00000100341
LINC02074	long intergenic non-protein coding RNA 2074	-0.258215	-0.693505	0.177076	4.99414	-1.23065	0.23352	0.551302	-5.0129	peak_69227	Day0vsDay27	chr17	74161441	74161820	380	*	Distal Intergenic	17	74064357	74154212	89856	2	102723567	ENST00000584003.1	-7229	ENSG00000266357
SDK1	sidekick cell adhesion molecule 1	-0.258212	-0.703639	0.187215	4.15168	-1.20159	0.242185	0.886882	-5.22026	peak_144269	Day0vsDay8	chr7	4221078	4221409	332	*	Exon	7	4227155	4266408	39254	1	221935	ENST00000466611.1	-5746	ENSG00000146555
CACYBP	calcyclin binding protein	-0.258201	-0.661697	0.145294	1.84683	-1.32641	0.19819	0.87042	-5.05803	peak_10542	Day0vsDay8	chr1	174989930	174991069	1140	*	3' UTR	1	174999163	175011715	12553	1	27101	ENST00000613570.4	-8094	ENSG00000116161
LOC105379392	uncharacterized LOC105379392	-0.258199	-1.04507	0.528667	-0.0912184	-0.68016	0.503435	0.774963	-5.55984	peak_156609	Day0vsDay27	chr8	41841711	41842125	415	*	Intron	8	41797803	41799172	1370	1	105379392	ENST00000702254.1	43908	NA
LOC100133077	uncharacterized LOC100133077	-0.258199	-0.94884	0.432443	1.4386	-0.776656	0.446177	0.935366	-5.43862	peak_168722	Day0vsDay8	chr9	137953197	137953938	742	*	Intron	9	137867925	137892570	24646	2	100133077	ENST00000371390.1	-60627	ENSG00000203987
RPS6KA2	ribosomal protein S6 kinase A2	-0.258196	-0.822489	0.306097	0.391638	-0.948421	0.353127	0.780356	-5.12725	peak_143018	Day0vsDay15	chr6	166807932	166808310	379	*	Intron	6	166504599	166757911	253313	2	6196	ENST00000507371.5	-50021	ENSG00000071242
AKAP13	A-kinase anchoring protein 13	-0.258185	-0.661261	0.144892	2.97403	-1.33769	0.197821	0.73647	-4.74334	peak_55340	Day0vsDay15	chr15	85703299	85703795	497	*	Intron	15	85710443	85717391	6949	1	11214	ENST00000559278.1	-6648	ENSG00000170776
MALAT1	metastasis associated lung adenocarcinoma transcript 1	-0.258184	-0.695805	0.179437	5.80619	-1.2262	0.236083	0.743858	-4.85549	peak_28817	Day0vsDay15	chr11	65497087	65498235	1149	*	Promoter (<=1kb)	11	65497640	65508073	10434	1	378938	ENST00000534336.3	0	ENSG00000251562
CTU1	cytosolic thiouridylase subunit 1	-0.258178	-0.782415	0.266059	1.86014	-1.02082	0.318338	0.633659	-5.23264	peak_80698	Day0vsDay27	chr19	51107797	51109165	1369	*	Promoter (<=1kb)	19	51097606	51108409	10804	2	90353	ENST00000421832.3	0	ENSG00000142544
TUSC1	tumor suppressor candidate 1	-0.258167	-0.720035	0.203701	4.82101	-1.18821	0.250685	0.746235	-4.89151	peak_162828	Day0vsDay15	chr9	25677383	25678740	1358	*	Promoter (<=1kb)	9	25676969	25678444	1476	2	286319	ENST00000358022.6	0	ENSG00000198680
FAM99B	family with sequence similarity 99 member B	-0.258165	-0.652169	0.135839	1.18843	-1.35817	0.188055	0.734224	-4.7387	peak_25070	Day0vsDay15	chr11	1685008	1686597	1590	*	Promoter (<=1kb)	11	1683269	1685629	2361	2	100132464	ENST00000382166.2	0	ENSG00000205865
LEFTY2	left-right determination factor 2	-0.258151	-0.676429	0.160128	0.355679	-1.27928	0.21401	0.530139	-5.01333	peak_13423	Day0vsDay27	chr1	225940398	225941368	971	*	Promoter (<=1kb)	1	225936603	225941220	4618	2	7044	ENST00000366820.10	0	ENSG00000143768
LOC101928373	uncharacterized LOC101928373	-0.258148	-0.630784	0.114489	2.80917	-1.49328	0.153176	0.725099	-4.57461	peak_141024	Day0vsDay15	chr6	135909762	135910445	684	*	Intron	6	135854053	135880942	26890	2	101928373	ENST00000655005.1	-28820	ENSG00000286313
DNASE1L2	deoxyribonuclease 1 like 2	-0.258136	-0.644787	0.128514	2.16171	-1.45471	0.163763	0.727998	-4.61492	peak_56892	Day0vsDay15	chr16	2237618	2238321	704	*	Promoter (<=1kb)	16	2236826	2238000	1175	1	1775	ENST00000569184.1	792	ENSG00000167968
SNX8	sorting nexin 8	-0.258136	-0.737255	0.220984	3.22768	-1.15293	0.264103	0.582888	-5.09416	peak_144030	Day0vsDay27	chr7	2271782	2272212	431	*	Promoter (<=1kb)	7	2257666	2271896	14231	2	29886	ENST00000479689.1	0	ENSG00000106266
LOC112267908	translation initiation factor IF-2-like	-0.258133	-0.629471	0.113205	4.95717	-1.45667	0.162659	0.727998	-4.61351	peak_113492	Day0vsDay15	chr3	125683501	125684531	1031	*	Distal Intergenic	3	125766516	125852936	86421	1	112267908	ENST00000641650.1	-81985	NA
SLC22A1	solute carrier family 22 member 1	-0.258129	-0.643998	0.12774	3.41054	-1.40932	0.175641	0.73191	-4.67224	peak_142482	Day0vsDay15	chr6	160122677	160125133	2457	*	Promoter (<=1kb)	6	160121936	160158716	36781	1	6580	ENST00000460902.2	741	ENSG00000175003
SLC2A10	solute carrier family 2 member 10	-0.258126	-0.726322	0.21007	4.12122	-1.14636	0.265949	0.584554	-5.09715	peak_98799	Day0vsDay27	chr20	46757960	46758407	448	*	Distal Intergenic	20	46714467	46725470	11004	1	81031	ENST00000611837.1	43493	ENSG00000197496
SMCO2	single-pass membrane protein with coiled-coil domains 2	-0.258124	-0.662394	0.146145	5.1672	-1.32384	0.201956	0.738496	-4.75739	peak_35154	Day0vsDay15	chr12	27480193	27481376	1184	*	Intron	12	27474896	27495798	20903	1	341346	ENST00000538647.1	5297	ENSG00000165935
LINC02031	long intergenic non-protein coding RNA 2031	-0.258119	-0.962741	0.446502	-0.516708	-0.759315	0.455652	0.822636	-5.29574	peak_116359	Day0vsDay15	chr3	182637209	182638268	1060	*	Distal Intergenic	3	182644214	182655880	11667	1	102724617	ENST00000492416.2	-5946	NA
ARHGAP26	Rho GTPase activating protein 26	-0.25811	-0.626818	0.110598	4.6863	-1.45716	0.162348	0.727998	-4.61339	peak_131649	Day0vsDay15	chr5	142984044	142985088	1045	*	Intron	5	142969331	143054526	85196	1	23092	ENST00000645625.1	14713	ENSG00000145819
BRSK1	BR serine/threonine kinase 1	-0.2581	-0.708444	0.192245	2.70723	-1.24314	0.230915	0.548225	-4.98671	peak_81144	Day0vsDay27	chr19	55286916	55287730	815	*	Promoter (2-3kb)	19	55284421	55302921	18501	1	84446	ENST00000585418.1	2495	ENSG00000160469
LINC03018	long intergenic non-protein coding RNA 3018	-0.258099	-0.690648	0.174449	0.694026	-1.25522	0.224401	0.742992	-4.7995	peak_157483	Day0vsDay15	chr8	57666469	57667116	648	*	Intron	8	57746129	57750199	4071	1	286178	ENST00000518934.2	-79013	ENSG00000254139
RND3	Rho family GTPase 3	-0.258091	-0.822023	0.305841	1.75388	-0.950577	0.353243	0.920256	-5.36929	peak_90549	Day0vsDay8	chr2	150387621	150388234	614	*	Distal Intergenic	2	150470141	150471960	1820	2	390	ENST00000473639.1	83726	ENSG00000115963
ZBTB16	zinc finger and BTB domain containing 16	-0.258086	-0.695408	0.179237	2.00363	-1.24306	0.229229	0.883071	-5.06915	peak_31602	Day0vsDay8	chr11	114026195	114027008	814	*	Distal Intergenic	11	114059041	114252357	193317	1	7704	ENST00000682278.1	-32033	ENSG00000109906
CREBBP	CREB binding protein	-0.258083	-0.688583	0.172417	4.43645	-1.24573	0.228415	0.74346	-4.84132	peak_57139	Day0vsDay15	chr16	3798000	3798495	496	*	Intron	16	3782890	3791255	8366	2	1387	ENST00000635753.1	-6745	ENSG00000005339
MTMR3	myotubularin related protein 3	-0.258077	-1.00671	0.490555	-1.37638	-0.714559	0.482329	0.833553	-5.29283	peak_104571	Day0vsDay15	chr22	30047100	30047994	895	*	Exon	22	30022463	30025963	3501	1	8897	ENST00000491251.1	24637	ENSG00000100330
LOC101929691	uncharacterized LOC101929691	-0.258075	-0.700928	0.184779	5.23369	-1.2293	0.235066	0.552974	-5.00832	peak_82434	Day0vsDay27	chr2	10302146	10304256	2111	*	Promoter (<=1kb)	2	10287800	10302485	14686	2	101929691	ENST00000649516.1	0	ENSG00000285872
NCAL1	NK cell activity associated lncRNA 1	-0.258074	-0.849806	0.333659	-0.526476	-0.904015	0.375694	0.789052	-5.14967	peak_86892	Day0vsDay15	chr2	87575321	87576295	975	*	Intron	2	87584098	87607265	23168	1	128193293	ENST00000642872.1	-7803	NA
UBE2E1	ubiquitin conjugating enzyme E2 E1	-0.258072	-0.706331	0.190187	4.91959	-1.19335	0.24533	0.887981	-5.23428	peak_108626	Day0vsDay8	chr3	23776048	23776537	490	*	Distal Intergenic	3	23805955	23807888	1934	1	7324	ENST00000484048.1	-29418	ENSG00000170142
RBM34	RNA binding motif protein 34	-0.258071	-0.71855	0.202408	5.17487	-1.16389	0.259653	0.89132	-5.26769	peak_14235	Day0vsDay8	chr1	235160682	235161865	1184	*	Promoter (<=1kb)	1	235131183	235161250	30068	2	23029	ENST00000408888.8	0	ENSG00000188739
MEGF6	multiple EGF like domains 6	-0.25806	-0.687387	0.171267	2.89417	-1.25026	0.227149	0.544025	-5.00377	peak_478	Day0vsDay27	chr1	3610918	3612802	1885	*	Promoter (<=1kb)	1	3487951	3611508	123558	2	1953	ENST00000356575.9	0	ENSG00000162591
TLR1	toll like receptor 1	-0.258048	-1.02272	0.506626	-0.464586	-0.709292	0.486653	0.764575	-5.48185	peak_119800	Day0vsDay27	chr4	38803951	38805343	1393	*	Promoter (<=1kb)	4	38790848	38804819	13972	2	7096	ENST00000505744.5	0	ENSG00000174125
WTAP	WT1 associated protein	-0.258046	-0.917423	0.401331	1.45902	-0.818048	0.423196	0.933821	-5.44548	peak_142423	Day0vsDay8	chr6	159712711	159713180	470	*	Exon	6	159725585	159756319	30735	1	9589	ENST00000358372.8	-12405	ENSG00000146457
TRIR	telomerase RNA component interacting RNase	-0.25804	-0.782257	0.266177	4.76625	-1.02074	0.320353	0.635769	-5.21517	peak_76903	Day0vsDay27	chr19	12728619	12729433	815	*	Promoter (2-3kb)	19	12730649	12731853	1205	2	79002	ENST00000589590.1	2420	ENSG00000123144
LINC01842	long intergenic non-protein coding RNA 1842	-0.258039	-0.740451	0.224372	2.80893	-1.14265	0.268483	0.896127	-5.25018	peak_77121	Day0vsDay8	chr19	14293957	14294592	636	*	Distal Intergenic	19	14333743	14344074	10332	1	101928845	ENST00000588275.3	-39151	ENSG00000267147
LINC02003	long intergenic non-protein coding RNA 2003	-0.258036	-0.744147	0.228074	3.1774	-1.10028	0.283	0.755959	-4.98402	peak_69021	Day0vsDay15	chr17	72329575	72330064	490	*	Intron	17	72342692	72344529	1838	1	146795	ENST00000656431.1	-12628	ENSG00000264026
RSRC1	arginine and serine rich coiled-coil 1	-0.258034	-0.822563	0.306495	1.58476	-0.966952	0.346459	0.92014	-5.36038	peak_115526	Day0vsDay8	chr3	158105635	158106087	453	*	Promoter (<=1kb)	3	158105855	158544522	438668	1	51319	ENST00000480820.5	0	ENSG00000174891
UTRN	utrophin	-0.258025	-0.753075	0.237025	5.99021	-1.08036	0.291578	0.904549	-5.35362	peak_141469	Day0vsDay8	chr6	144304223	144305041	819	*	Intron	6	144285335	144853034	567700	1	7402	ENST00000367545.8	18888	ENSG00000152818
MIR629	microRNA 629	-0.25802	-0.867193	0.351152	-0.346246	-0.884809	0.386827	0.79363	-5.14378	peak_54084	Day0vsDay15	chr15	70083984	70084676	693	*	Intron	15	70079372	70079468	97	2	693214	ENST00000385230.1	-4516	ENSG00000207965
THBS4	thrombospondin 4	-0.258018	-0.598399	0.0823634	3.91109	-1.57124	0.130274	0.72392	-4.48395	peak_128750	Day0vsDay15	chr5	80075838	80076475	638	*	Promoter (2-3kb)	5	80078835	80083287	4453	1	7060	ENST00000504720.5	-2360	ENSG00000113296
TBCD	tubulin folding cofactor D	-0.258017	-0.752698	0.236663	2.91969	-1.11179	0.282965	0.901869	-5.28955	peak_70599	Day0vsDay8	chr17	82859405	82860397	993	*	Promoter (<=1kb)	17	82860394	82920606	60213	1	6904	ENST00000576996.5	0	ENSG00000141556
TBC1D3E	TBC1 domain family member 3E	-0.258015	-0.743873	0.227844	4.63193	-1.14116	0.271234	0.752364	-4.93572	peak_66461	Day0vsDay15	chr17	38125251	38126133	883	*	Promoter (1-2kb)	17	38127951	38138868	10918	1	102723859	ENST00000621587.2	-1818	ENSG00000278599
LINC02459	long intergenic non-protein coding RNA 2459	-0.258011	-1.37921	0.863185	-0.559221	-0.482128	0.635577	0.958026	-5.46832	peak_39343	Day0vsDay8	chr12	114252582	114253268	687	*	Distal Intergenic	12	114238970	114241770	2801	2	105369996	ENST00000551761.1	-10812	ENSG00000257476
MPP3	MAGUK p55 scaffold protein 3	-0.25801	-0.725814	0.209795	4.46266	-1.14572	0.266906	0.895838	-5.27543	peak_67083	Day0vsDay8	chr17	43816913	43817309	397	*	Promoter (2-3kb)	17	43814011	43814634	624	2	4356	ENST00000475450.5	-2279	ENSG00000161647
LOC105378519	uncharacterized LOC105378519	-0.257997	-0.854729	0.338736	0.115755	-0.903642	0.37662	0.683475	-5.32797	peak_22942	Day0vsDay27	chr10	120999028	121000382	1355	*	Distal Intergenic	10	120925547	120980700	55154	2	105378519	ENST00000414774.1	-18328	NA
MIR8071-1	microRNA 8071-1	-0.257996	-1.35381	0.837817	0.136291	-0.492776	0.627647	0.956367	-5.54197	peak_50874	Day0vsDay8	chr14	105575529	105576121	593	*	Distal Intergenic	14	105621116	105621180	65	1	102465871	ENST00000616769.1	-44995	ENSG00000274172
LINC02309	long intergenic non-protein coding RNA 2309	-0.257995	-0.833958	0.317968	-0.522869	-0.928482	0.363144	0.671868	-5.34981	peak_48946	Day0vsDay27	chr14	86501506	86502032	527	*	Distal Intergenic	14	86332376	86401285	68910	1	105370607	ENST00000553679.1	169130	NA
REG3G	regenerating family member 3 gamma	-0.257992	-0.665121	0.149137	6.00807	-1.31482	0.204963	0.738536	-4.76593	peak_86417	Day0vsDay15	chr2	79006683	79007077	395	*	Distal Intergenic	2	79025686	79028505	2820	1	130120	ENST00000393897.6	-18609	ENSG00000143954
SMARCA4	SWI/SNF related BAF chromatin remodeling complex subunit ATPase 4	-0.25799	-0.711788	0.195809	4.79003	-1.19038	0.249464	0.745982	-4.89201	peak_76737	Day0vsDay15	chr19	11035498	11036458	961	*	Promoter (<=1kb)	19	11035022	11059227	24206	1	6597	ENST00000592158.2	476	ENSG00000127616
RAB30	RAB30, member RAS oncogene family	-0.257988	-0.806144	0.290168	0.156232	-0.987201	0.334813	0.64909	-5.27975	peak_30344	Day0vsDay27	chr11	83020037	83021735	1699	*	Intron	11	82982272	83034201	51930	2	27314	ENST00000531021.5	12466	ENSG00000137502
PLA2G4E-AS1	PLA2G4E antisense RNA 1	-0.25797	-0.660814	0.144875	5.01596	-1.33967	0.197212	0.511285	-4.88672	peak_52455	Day0vsDay27	chr15	41971435	41973114	1680	*	Promoter (<=1kb)	15	41972763	41999094	26332	1	101928388	ENST00000499478.2	0	ENSG00000246740
YWHAZ	tyrosine 3-monooxygenase/tryptophan 5-monooxygenase activation protein zeta	-0.257966	-0.675321	0.159388	3.84252	-1.2812	0.213348	0.879237	-5.12464	peak_159176	Day0vsDay8	chr8	100847068	100847917	850	*	Distal Intergenic	8	100919062	100924988	5927	2	7534	ENST00000523848.5	77071	ENSG00000164924
MAT2B	methionine adenosyltransferase 2 non-catalytic beta subunit	-0.257966	-1.62339	1.10746	-0.829089	-0.391609	0.699081	0.965679	-5.54107	peak_132877	Day0vsDay8	chr5	163829791	163830569	779	*	Distal Intergenic	5	163515823	163519309	3487	1	27430	ENST00000695034.1	313968	ENSG00000038274
FAM43A	family with sequence similarity 43 member A	-0.257957	-0.741521	0.225607	2.24914	-1.13385	0.27168	0.590498	-5.10855	peak_117083	Day0vsDay27	chr3	194682545	194683255	711	*	Promoter (2-3kb)	3	194685883	194689037	3155	1	131583	ENST00000329759.6	-2628	ENSG00000185112
COL23A1	collagen type XXIII alpha 1 chain	-0.257954	-0.756466	0.240557	2.46657	-1.07409	0.295272	0.905182	-5.30402	peak_134123	Day0vsDay8	chr5	178494916	178495816	901	*	Intron	5	178237476	178562238	324763	2	91522	ENST00000679896.1	66422	ENSG00000050767
LOC388242	SAGA complex associated factor 29 pseudogene	-0.257945	-0.753569	0.23768	3.61473	-1.09034	0.290122	0.904188	-5.31173	peak_59178	Day0vsDay8	chr16	29466086	29467299	1214	*	Promoter (<=1kb)	16	29465352	29466813	1462	2	388242	ENST00000551411.5	0	ENSG00000290678
LOC105370805	uncharacterized LOC105370805	-0.257942	-0.66985	0.153966	1.65009	-1.32853	0.200525	0.514797	-4.89494	peak_52739	Day0vsDay27	chr15	47801474	47802424	951	*	Intron	15	47812729	48006060	193332	1	105370805	ENST00000664705.1	-10305	NA
RBP7	retinol binding protein 7	-0.257933	-0.776911	0.261045	1.75977	-1.039	0.311684	0.910181	-5.23992	peak_1208	Day0vsDay8	chr1	9996399	9998132	1734	*	Promoter (<=1kb)	1	9997206	10016020	18815	1	116362	ENST00000315901.4	0	ENSG00000162444
TMEM63B	transmembrane protein 63B	-0.257927	-0.699584	0.183729	4.04057	-1.21386	0.240119	0.558603	-5.02937	peak_137883	Day0vsDay27	chr6	44115281	44115700	420	*	Intron	6	44126914	44155519	28606	1	55362	ENST00000259746.13	-11214	ENSG00000137216
LOC124903516	uncharacterized LOC124903516	-0.257927	-0.671252	0.155397	4.56901	-1.30377	0.209025	0.523794	-4.92841	peak_54001	Day0vsDay27	chr15	69098418	69098933	516	*	Intron	15	69080879	69099987	19109	1	124903516	ENST00000559870.2	17539	NA
MTDH	metadherin	-0.25792	-1.0813	0.565458	-1.04164	-0.649297	0.522809	0.787397	-5.55621	peak_159019	Day0vsDay27	chr8	97643389	97644984	1596	*	Promoter (<=1kb)	8	97644184	97730260	86077	1	92140	ENST00000336273.8	0	ENSG00000147649
SENCR	smooth muscle and endothelial cell enriched migration/differentiation-associated lncRNA	-0.257911	-0.684099	0.168277	3.34206	-1.26086	0.223185	0.742707	-4.83414	peak_32947	Day0vsDay15	chr11	128716797	128717962	1166	*	Intron	11	128691672	128696023	4352	2	100507392	ENST00000526269.2	-20774	ENSG00000254703
LINC02508	long intergenic non-protein coding RNA 2508	-0.257909	-0.659507	0.143689	1.61648	-1.36533	0.18939	0.734651	-4.72006	peak_124682	Day0vsDay15	chr4	188705760	188706164	405	*	Distal Intergenic	4	188776657	188785511	8855	1	105377610	ENST00000504165.1	-70493	ENSG00000251619
FGD3	FYVE, RhoGEF and PH domain containing 3	-0.257909	-0.709971	0.194153	5.338	-1.20245	0.245219	0.744966	-4.8777	peak_165011	Day0vsDay15	chr9	92974480	92975154	675	*	Promoter (<=1kb)	9	92974482	93036232	61751	1	89846	ENST00000337352.10	0	ENSG00000127084
LINC01029	long intergenic non-protein coding RNA 1029	-0.257906	-0.929075	0.413263	-0.686675	-0.796501	0.434177	0.814378	-5.27472	peak_74587	Day0vsDay15	chr18	77995520	77996078	559	*	Promoter (1-2kb)	18	77971334	77993731	22398	2	101927715	ENST00000661306.1	-1789	ENSG00000265843
PEAK1	pseudopodium enriched atypical kinase 1	-0.257897	-0.707851	0.192058	5.98122	-1.18805	0.24737	0.745252	-4.89331	peak_54653	Day0vsDay15	chr15	77186430	77186850	421	*	Intron	15	77155200	77179808	24609	2	79834	ENST00000560854.1	-6622	ENSG00000173517
CIC	capicua transcriptional repressor	-0.257894	-0.691752	0.175964	7.95563	-1.23628	0.232726	0.743587	-4.84611	peak_79593	Day0vsDay15	chr19	42270482	42270977	496	*	Promoter (1-2kb)	19	42269252	42295796	26545	1	23152	ENST00000681038.1	1230	ENSG00000079432
DNASE1	deoxyribonuclease 1	-0.25789	-0.662039	0.146258	4.96089	-1.34145	0.196806	0.736429	-4.73869	peak_57120	Day0vsDay15	chr16	3655146	3656179	1034	*	Promoter (<=1kb)	16	3656070	3657744	1675	1	1773	ENST00000573804.5	0	ENSG00000213918
ENTPD1	ectonucleoside triphosphate diphosphohydrolase 1	-0.25789	-0.764537	0.248756	4.86278	-1.05619	0.305853	0.763044	-5.01172	peak_21082	Day0vsDay15	chr10	95832048	95832994	947	*	Intron	10	95839290	95844553	5264	1	953	ENST00000494070.1	-6296	ENSG00000138185
NUMB	NUMB endocytic adaptor protein	-0.257878	-1.01059	0.494831	0.292328	-0.72558	0.477997	0.938899	-5.32595	peak_48363	Day0vsDay8	chr14	73281708	73282058	351	*	Intron	14	73277209	73285562	8354	2	8650	ENST00000554014.6	3504	ENSG00000133961
BUB1B-PAK6	BUB1B-PAK6 readthrough	-0.257877	-0.70793	0.192176	4.89474	-1.20047	0.245529	0.564076	-5.03556	peak_52300	Day0vsDay27	chr15	40274366	40275242	877	*	Promoter (<=1kb)	15	40273930	40276384	2455	1	106821730	ENST00000557808.1	436	ENSG00000137843
ZNRF4	zinc and ring finger 4	-0.25787	-0.68232	0.166579	5.48975	-1.27776	0.217661	0.740821	-4.80387	peak_75978	Day0vsDay15	chr19	5473663	5474184	522	*	Distal Intergenic	19	5455417	5456856	1440	1	148066	ENST00000222033.6	18246	ENSG00000105428
SLIT3	slit guidance ligand 3	-0.257859	-0.877154	0.361437	0.0693527	-0.86822	0.395186	0.697876	-5.36748	peak_133096	Day0vsDay27	chr5	169289899	169290962	1064	*	Intron	5	168772187	169300746	528560	2	6586	ENST00000518140.5	9784	ENSG00000184347
NAALADL2-AS1	NAALADL2 antisense RNA 1	-0.257859	-0.786225	0.270508	5.57531	-1.0175	0.322224	0.912805	-5.41163	peak_116151	Day0vsDay8	chr3	175617218	175617538	321	*	Intron	3	175773145	175776333	3189	2	100874245	ENST00000426315.1	158795	NA
MMP2	matrix metallopeptidase 2	-0.257852	-0.738278	0.222574	0.933712	-1.13517	0.271727	0.752364	-4.95575	peak_60281	Day0vsDay15	chr16	55483487	55484352	866	*	Promoter (1-2kb)	16	55481557	55505759	24203	1	4313	ENST00000437642.6	1930	ENSG00000087245
TBCD	tubulin folding cofactor D	-0.25785	-0.885346	0.369646	6.16648	-0.86537	0.398277	0.930803	-5.54163	peak_70590	Day0vsDay8	chr17	82804466	82805437	972	*	Promoter (<=1kb)	17	82805258	82945900	140643	1	6904	ENST00000682610.1	0	ENSG00000141556
MGAT4A	alpha-1,3-mannosyl-glycoprotein 4-beta-N-acetylglucosaminyltransferase A	-0.25785	-0.650152	0.134452	3.60546	-1.37476	0.185591	0.497173	-4.84818	peak_87478	Day0vsDay27	chr2	98736399	98736955	557	*	Distal Intergenic	2	98619106	98731132	112027	2	11320	ENST00000393487.6	-5267	ENSG00000071073
TACR1	tachykinin receptor 1	-0.257847	-0.690562	0.174868	2.96476	-1.25127	0.226543	0.882484	-5.10541	peak_86298	Day0vsDay8	chr2	75339842	75340340	499	*	Distal Intergenic	2	75046463	75199520	153058	2	6869	ENST00000305249.10	-140322	ENSG00000115353
DPYSL4	dihydropyrimidinase like 4	-0.257847	-0.706637	0.190944	0.61601	-1.21647	0.239301	0.743991	-4.87478	peak_24407	Day0vsDay15	chr10	132210674	132211853	1180	*	Intron	10	132203553	132204907	1355	1	10570	ENST00000471544.1	7121	ENSG00000151640
AP1B1	adaptor related protein complex 1 subunit beta 1	-0.257843	-0.651191	0.135505	4.76516	-1.35874	0.187877	0.734122	-4.72226	peak_104502	Day0vsDay15	chr22	29358328	29359135	808	*	Exon	22	29349273	29351747	2475	2	162	ENST00000415756.1	-6581	ENSG00000100280
NEFH	neurofilament heavy chain	-0.257837	-0.657176	0.141502	6.37068	-1.34222	0.19599	0.736316	-4.73711	peak_104518	Day0vsDay15	chr22	29479898	29480407	510	*	Promoter (<=1kb)	22	29480218	29491390	11173	1	4744	ENST00000310624.7	0	ENSG00000100285
PRDM11	PR/SET domain 11	-0.25783	-0.947395	0.431735	1.53782	-0.775025	0.446503	0.935366	-5.33402	peak_27565	Day0vsDay8	chr11	45233343	45234622	1280	*	3' UTR	11	45182917	45226183	43267	1	56981	ENST00000528980.1	50426	ENSG00000019485
DUSP22	dual specificity phosphatase 22	-0.25783	-0.781011	0.265352	4.98134	-1.02209	0.31984	0.912131	-5.4104	peak_134522	Day0vsDay8	chr6	320164	321113	950	*	Promoter (<=1kb)	6	319952	348161	28210	1	56940	ENST00000605391.5	212	ENSG00000112679
PTPN23	protein tyrosine phosphatase non-receptor type 23	-0.257829	-0.639044	0.123386	5.24701	-1.41417	0.174274	0.483815	-4.80243	peak_110094	Day0vsDay27	chr3	47412859	47413437	579	*	Promoter (1-2kb)	3	47411039	47412800	1762	1	25930	ENST00000683708.1	1820	ENSG00000076201
ANXA2P3	annexin A2 pseudogene 3	-0.257826	-1.12817	0.612522	-0.243078	-0.614033	0.545436	0.801121	-5.57864	peak_18987	Day0vsDay27	chr10	64839767	64840788	1022	*	Distal Intergenic	10	64825572	64826579	1008	1	305	ENST00000404883.2	14195	NA
PTPRJ	protein tyrosine phosphatase receptor type J	-0.257826	-0.706355	0.190703	3.67154	-1.212	0.241197	0.743991	-4.87911	peak_27838	Day0vsDay15	chr11	48017168	48017868	701	*	Intron	11	48044804	48121147	76344	1	5795	ENST00000526550.1	-26936	ENSG00000149177
LINC01599	long intergenic non-protein coding RNA 1599	-0.257826	-0.841145	0.325493	1.53367	-0.938751	0.360141	0.921987	-5.36531	peak_47026	Day0vsDay8	chr14	50064951	50065350	400	*	Intron	14	50037595	50041229	3635	2	196913	ENST00000554129.1	-23722	ENSG00000214900
SIN3A	SIN3 transcription regulator family member A	-0.257818	-0.74878	0.233143	5.06285	-1.09156	0.289035	0.904144	-5.33912	peak_54535	Day0vsDay8	chr15	75450377	75451283	907	*	Promoter (<=1kb)	15	75430069	75451537	21469	2	25942	ENST00000568919.1	254	ENSG00000169375
TANK	TRAF family member associated NFKB activator	-0.257817	-0.683811	0.168176	3.43476	-1.28151	0.216237	0.532428	-4.94757	peak_90961	Day0vsDay27	chr2	161077319	161078354	1036	*	Distal Intergenic	2	161136908	161236187	99280	1	10010	ENST00000259075.6	-58554	ENSG00000136560
NBPF22P	NBPF member 22, pseudogene	-0.257816	-0.69837	0.182738	5.77408	-1.2136	0.240276	0.743991	-4.86847	peak_128974	Day0vsDay15	chr5	86337274	86338643	1370	*	Distal Intergenic	5	86282766	86296309	13544	1	285622	ENST00000508988.3	54508	NA
OVAAL	ovarian adenocarcinoma amplified long non-coding RNA	-0.257816	-0.646121	0.13049	1.56715	-1.38109	0.183652	0.731988	-4.70605	peak_10826	Day0vsDay15	chr1	180515543	180516328	786	*	Intron	1	180509380	180566523	57144	1	148756	ENST00000673955.1	6163	ENSG00000236719
LINC01181	long intergenic non-protein coding RNA 1181	-0.257814	-0.710271	0.194644	4.07341	-1.1811	0.250064	0.888333	-5.23695	peak_159361	Day0vsDay8	chr8	103105188	103105611	424	*	Distal Intergenic	8	103121032	103132966	11935	1	379034	ENST00000503718.2	-15421	NA
RNF6	ring finger protein 6	-0.257812	-0.80553	0.289906	4.41621	-0.977366	0.34084	0.919779	-5.44504	peak_41811	Day0vsDay8	chr13	26221375	26222804	1430	*	Promoter (<=1kb)	13	26219296	26221691	2396	2	6049	ENST00000476347.1	0	ENSG00000127870
NUBP1	NUBP iron-sulfur cluster assembly factor 1, cytosolic	-0.25781	-0.649493	0.133872	3.22278	-1.37999	0.184232	0.731988	-4.70762	peak_57597	Day0vsDay15	chr16	10743511	10744667	1157	*	Promoter (<=1kb)	16	10743786	10757994	14209	1	4682	ENST00000574334.5	0	ENSG00000103274
LOC105377203	uncharacterized LOC105377203	-0.25781	-0.76185	0.246231	3.83492	-1.06491	0.301515	0.617937	-5.16988	peak_105879	Day0vsDay27	chr22	42149785	42151571	1787	*	Promoter (<=1kb)	22	42145452	42149500	4049	2	105377203	ENST00000711577.1	-285	ENSG00000205702
SEC31A	SEC31 homolog A, COPII coat complex component	-0.257792	-0.807817	0.292233	2.52016	-0.973912	0.341954	0.919779	-5.38383	peak_121264	Day0vsDay8	chr4	82865570	82865957	388	*	Promoter (<=1kb)	4	82853631	82864598	10968	2	22872	ENST00000510167.1	-972	ENSG00000138674
GMNC	geminin coiled-coil domain containing	-0.257791	-0.722677	0.207094	2.17295	-1.20871	0.244979	0.887981	-5.14471	peak_116932	Day0vsDay8	chr3	190992541	190993135	595	*	Distal Intergenic	3	190855644	190892429	36786	2	647309	ENST00000479491.5	-100112	ENSG00000205835
LOC124904963	uncharacterized LOC124904963	-0.257788	-1.60321	1.08763	-0.747116	-0.397156	0.695045	0.96542	-5.51451	peak_96868	Day0vsDay8	chr20	22844257	22844946	690	*	Distal Intergenic	20	22685464	22746111	60648	1	124904963	ENST00000635654.2	158793	ENSG00000283072
FGF9	fibroblast growth factor 9	-0.257785	-0.790249	0.274678	3.22171	-1.00842	0.325787	0.914136	-5.41272	peak_41510	Day0vsDay8	chr13	21726747	21727520	774	*	Distal Intergenic	13	21681113	21701832	20720	1	2254	ENST00000478546.1	45634	ENSG00000102678
ATF6B	activating transcription factor 6 beta	-0.257783	-0.595429	0.0798633	3.05771	-1.58252	0.127675	0.72392	-4.47469	peak_136650	Day0vsDay15	chr6	32116808	32117125	318	*	Promoter (<=1kb)	6	32098176	32117610	19435	2	1388	ENST00000494022.1	485	ENSG00000213676
SPAG9	sperm associated antigen 9	-0.257783	-0.622017	0.106451	2.75517	-1.50103	0.150632	0.724843	-4.57172	peak_67944	Day0vsDay15	chr17	51121678	51122128	451	*	Promoter (<=1kb)	17	50962174	51120868	158695	2	9043	ENST00000262013.12	-810	ENSG00000008294
LOC101928416	uncharacterized LOC101928416	-0.257782	-1.15247	0.636902	-0.310907	-0.601509	0.554688	0.947774	-5.43599	peak_41120	Day0vsDay8	chr12	132336726	132337096	371	*	Distal Intergenic	12	132329850	132331575	1726	1	101928416	ENST00000537720.1	6876	ENSG00000255916
LOC105375696	uncharacterized LOC105375696	-0.257781	-0.681115	0.165552	0.0505743	-1.26219	0.219979	0.741558	-4.81593	peak_159456	Day0vsDay15	chr8	105821446	105822122	677	*	Intron	8	105546089	105798409	252321	2	105375696	ENST00000647695.1	-23037	NA
PHACTR3	phosphatase and actin regulator 3	-0.25778	-0.743991	0.228432	1.40413	-1.14552	0.268289	0.751553	-4.95873	peak_99947	Day0vsDay15	chr20	59527106	59527691	586	*	Distal Intergenic	20	59577509	59847711	270203	1	116154	ENST00000359926.7	-49818	ENSG00000087495
GUCY1A2	guanylate cyclase 1 soluble subunit alpha 2	-0.257777	-1.19773	0.682171	-0.777836	-0.568457	0.575431	0.950309	-5.51829	peak_31232	Day0vsDay8	chr11	106956667	106957617	951	*	Intron	11	106687375	107018151	330777	2	2977	ENST00000347596.2	60534	ENSG00000152402
GALNT10	polypeptide N-acetylgalactosaminyltransferase 10	-0.257773	-1.03106	0.51551	1.63305	-0.693792	0.496002	0.941115	-5.42618	peak_132364	Day0vsDay8	chr5	154300584	154300895	312	*	Intron	5	154287470	154376367	88898	1	55568	ENST00000519571.1	13114	ENSG00000164574
PALM2AKAP2	PALM2 and AKAP2 fusion	-0.257772	-0.78494	0.269396	4.83074	-1.0234	0.319586	0.912131	-5.40124	peak_166024	Day0vsDay8	chr9	110106230	110106830	601	*	Intron	9	110090197	110138426	48230	1	445815	ENST00000480388.1	16033	ENSG00000157654
PITX1-AS1	PITX1 antisense RNA 1	-0.257771	-0.657652	0.142111	6.41386	-1.33779	0.197646	0.736429	-4.7418	peak_130953	Day0vsDay15	chr5	135307007	135307601	595	*	Intron	5	135337939	135358219	20281	1	100996485	ENST00000555438.2	-30338	ENSG00000224186
YWHAEP7	tyrosine 3-monooxygenase/tryptophan 5-monooxygenase activation protein epsilon pseudogene 7	-0.25777	-0.665558	0.150019	2.31451	-1.31025	0.203508	0.738496	-4.77019	peak_66450	Day0vsDay15	chr17	37833267	37833925	659	*	Intron	17	37828305	37855212	26908	2	284100	ENST00000617508.4	21287	ENSG00000290810
NCK2	NCK adaptor protein 2	-0.257766	-0.666565	0.151033	4.44042	-1.34664	0.195234	0.508875	-4.87241	peak_87948	Day0vsDay27	chr2	105809806	105810122	317	*	Intron	2	105816558	105893176	76619	1	8440	ENST00000522586.5	-6436	ENSG00000071051
LINC01833	long intergenic non-protein coding RNA 1833	-0.257762	-0.695202	0.179678	3.90595	-1.23876	0.231223	0.743587	-4.84874	peak_84569	Day0vsDay15	chr2	44914843	44915918	1076	*	Distal Intergenic	2	44921077	44927168	6092	2	107985879	ENST00000560399.2	11250	ENSG00000259439
SULT2B1	sulfotransferase family 2B member 1	-0.257761	-0.910334	0.394812	2.39792	-0.819756	0.421711	0.93362	-5.57625	peak_80301	Day0vsDay8	chr19	48560087	48560793	707	*	Intron	19	48552172	48599423	47252	1	6820	ENST00000201586.7	7915	ENSG00000088002
LRRC8C	leucine rich repeat containing 8 VRAC subunit C	-0.257754	-0.862469	0.34696	1.68853	-0.926549	0.3674	0.9231	-5.40558	peak_6734	Day0vsDay8	chr1	89611790	89612077	288	*	Intron	1	89629725	89676386	46662	1	84230	ENST00000429074.1	-17648	ENSG00000171488
UBXN2B	UBX domain protein 2B	-0.257753	-0.656712	0.141205	4.56207	-1.35414	0.192626	0.73572	-4.72803	peak_157510	Day0vsDay15	chr8	58378286	58378947	662	*	Distal Intergenic	8	58411359	58434941	23583	1	137886	ENST00000522978.1	-32412	ENSG00000215114
MYT1L-AS1	MYT1L antisense RNA 1	-0.257752	-0.841317	0.325813	1.7432	-0.948418	0.355943	0.666373	-5.275	peak_81735	Day0vsDay27	chr2	2274659	2275074	416	*	Intron	2	2319232	2327110	7879	1	730811	ENST00000422175.1	-44158	ENSG00000225619
CARNS1	carnosine synthase 1	-0.257751	-0.762569	0.247067	1.48102	-1.06026	0.30095	0.90676	-5.30399	peak_29063	Day0vsDay8	chr11	67415031	67415482	452	*	Promoter (<=1kb)	11	67415361	67418521	3161	1	57571	ENST00000529925.5	0	ENSG00000172508
MAP4	microtubule associated protein 4	-0.257751	-1.44781	0.932303	0.711021	-0.448943	0.657825	0.961139	-5.43414	peak_110124	Day0vsDay8	chr3	48013408	48013939	532	*	Promoter (2-3kb)	3	47973084	48016412	43329	2	4134	ENST00000434267.5	2473	ENSG00000047849
DEFB125	defensin beta 125	-0.257748	-0.695827	0.180331	5.67106	-1.22266	0.237086	0.743858	-4.85913	peak_95508	Day0vsDay15	chr20	64982	65275	294	*	Distal Intergenic	20	87250	97094	9845	1	245938	ENST00000608838.1	-21975	ENSG00000178591
PI4KAP2	phosphatidylinositol 4-kinase alpha pseudogene 2	-0.257739	-0.704483	0.189006	3.04934	-1.19585	0.244373	0.562636	-5.05954	peak_103676	Day0vsDay27	chr22	21485932	21486849	918	*	Promoter (1-2kb)	22	21473076	21487907	14832	2	375133	ENST00000494740.5	1058	ENSG00000293427
PODXL	podocalyxin like	-0.257738	-0.607573	0.092097	4.939	-1.52712	0.140856	0.72392	-4.53176	peak_151397	Day0vsDay15	chr7	131587333	131587853	521	*	Distal Intergenic	7	131511195	131558217	47023	2	5420	ENST00000465001.1	-29116	ENSG00000128567
RARA	retinoic acid receptor alpha	-0.257735	-0.717874	0.202404	2.76614	-1.16193	0.258913	0.890979	-5.20653	peak_66720	Day0vsDay8	chr17	40330271	40330647	377	*	Intron	17	40322991	40331168	8178	1	5914	ENST00000582914.1	7280	ENSG00000131759
SLC25A45	solute carrier family 25 member 45	-0.257728	-0.674736	0.15928	6.06497	-1.28335	0.215961	0.740597	-4.79827	peak_28791	Day0vsDay15	chr11	65381809	65382883	1075	*	Promoter (<=1kb)	11	65375192	65382007	6816	2	283130	ENST00000527174.5	0	ENSG00000162241
LINC01843	long intergenic non-protein coding RNA 1843	-0.25772	-0.758168	0.242728	0.483452	-1.07798	0.294188	0.75946	-4.98027	peak_130873	Day0vsDay15	chr5	134511776	134512911	1136	*	Distal Intergenic	5	134506552	134509230	2679	1	101927934	ENST00000515627.3	5224	ENSG00000251169
SSH2	slingshot protein phosphatase 2	-0.25772	-0.696626	0.181187	5.62775	-1.21962	0.239021	0.743991	-4.86243	peak_65862	Day0vsDay15	chr17	29837505	29838783	1279	*	Promoter (<=1kb)	17	29677719	29839142	161424	2	85464	ENST00000592397.1	359	ENSG00000141298
LOC285847	uncharacterized LOC285847	-0.257712	-0.691407	0.175983	6.66911	-1.23819	0.231652	0.743587	-4.8434	peak_137029	Day0vsDay15	chr6	35736262	35736636	375	*	Promoter (<=1kb)	6	35733867	35736947	3081	2	285847	ENST00000452048.1	311	NA
VSIG2	V-set and immunoglobulin domain containing 2	-0.257711	-0.911	0.395578	0.0640492	-0.817682	0.422229	0.809894	-5.231	peak_32613	Day0vsDay15	chr11	124751785	124752435	651	*	Promoter (<=1kb)	11	124747474	124752255	4782	2	23584	ENST00000326621.10	0	ENSG00000019102
LOC124906096	uncharacterized LOC124906096	-0.257702	-0.871962	0.356557	1.2531	-0.873572	0.392417	0.929562	-5.47661	peak_91497	Day0vsDay8	chr2	174546513	174547755	1243	*	Promoter (<=1kb)	2	174547141	174774827	227687	1	124906096	ENST00000442996.1	0	NA
CNFN	cornifelin	-0.257692	-0.661584	0.146199	6.01228	-1.32311	0.202248	0.738496	-4.75731	peak_79616	Day0vsDay15	chr19	42388850	42389329	480	*	Promoter (<=1kb)	19	42387101	42390268	3168	2	84518	ENST00000597255.1	939	ENSG00000105427
LOC105373358	uncharacterized LOC105373358	-0.257692	-0.868266	0.352883	1.84947	-0.898341	0.380544	0.926863	-5.43773	peak_81498	Day0vsDay8	chr2	726728	727274	547	*	Intron	2	724966	731195	6230	2	105373358	ENST00000433724.1	3921	NA
UBE2T	ubiquitin conjugating enzyme E2 T	-0.257688	-0.662689	0.147314	5.6445	-1.32512	0.201626	0.738141	-4.75504	peak_11927	Day0vsDay15	chr1	202341465	202342470	1006	*	Promoter (<=1kb)	1	202331544	202341984	10441	2	29089	ENST00000699423.1	0	ENSG00000077152
RCVRN	recoverin	-0.257685	-0.678887	0.163518	6.42722	-1.27027	0.220176	0.741558	-4.81166	peak_64463	Day0vsDay15	chr17	9909434	9909834	401	*	Distal Intergenic	17	9896320	9905271	8952	2	5957	ENST00000226193.6	-4163	ENSG00000109047
KANSL1	KAT8 regulatory NSL complex subunit 1	-0.257675	-0.709363	0.194013	6.53924	-1.18671	0.251281	0.746292	-4.89354	peak_67357	Day0vsDay15	chr17	46121802	46123057	1256	*	Promoter (<=1kb)	17	46050650	46121338	70689	2	284058	ENST00000577114.2	-464	ENSG00000120071
LINC01913	long intergenic non-protein coding RNA 1913	-0.25767	-0.660621	0.14528	5.29295	-1.34395	0.196794	0.736429	-4.7354	peak_84330	Day0vsDay15	chr2	41775885	41776408	524	*	Distal Intergenic	2	41860155	41894050	33896	1	388942	ENST00000653206.1	-83747	ENSG00000214691
MIR1253	microRNA 1253	-0.257667	-0.698816	0.183481	3.18964	-1.24759	0.228134	0.882771	-5.13518	peak_63649	Day0vsDay8	chr17	2732127	2732471	345	*	Intron	17	2748078	2748182	105	2	100302208	ENST00000408273.1	15711	ENSG00000221200
CASQ1	calsequestrin 1	-0.257661	-0.86049	0.345167	1.93572	-0.890864	0.384046	0.927528	-5.37421	peak_9706	Day0vsDay8	chr1	160192638	160193700	1063	*	Promoter (<=1kb)	1	160192638	160199053	6416	1	844	ENST00000481081.1	0	ENSG00000143318
LINC03050	long intergenic non-protein coding RNA 3050	-0.257653	-0.685594	0.170289	2.64257	-1.2588	0.223616	0.540322	-4.99233	peak_85614	Day0vsDay27	chr2	65596987	65597421	435	*	Intron	2	65589566	65640177	50612	2	126568848	ENST00000420724.1	42756	ENSG00000235725
SCAMP3	secretory carrier membrane protein 3	-0.257643	-0.651092	0.135807	5.01271	-1.37182	0.187061	0.49899	-4.85167	peak_9300	Day0vsDay27	chr1	155261654	155262804	1151	*	Promoter (<=1kb)	1	155255979	155262314	6336	2	10067	ENST00000478737.6	0	ENSG00000116521
DPP6	dipeptidyl peptidase like 6	-0.257642	-0.788277	0.272992	4.045	-1.00774	0.326266	0.914136	-5.41198	peak_153106	Day0vsDay8	chr7	153988190	153990293	2104	*	Intron	7	154052398	154894285	841888	1	1804	ENST00000377770.8	-62105	ENSG00000130226
DSTYK	dual serine/threonine and tyrosine protein kinase	-0.257633	-0.660603	0.145337	5.03456	-1.33134	0.199944	0.737256	-4.74974	peak_12230	Day0vsDay15	chr1	205210740	205212153	1414	*	Promoter (<=1kb)	1	205142505	205211566	69062	2	25778	ENST00000367161.7	0	ENSG00000133059
ARMC2	armadillo repeat containing 2	-0.257628	-0.673557	0.1583	1.85496	-1.30389	0.208375	0.523118	-4.94003	peak_139942	Day0vsDay27	chr6	108895605	108896777	1173	*	Intron	6	108868978	108880256	11279	1	84071	ENST00000414610.1	26627	ENSG00000118690
TMPRSS4	transmembrane serine protease 4	-0.257628	-0.771749	0.256493	4.55262	-1.05542	0.305244	0.907522	-5.36915	peak_32005	Day0vsDay8	chr11	118051258	118052183	926	*	Intron	11	118077012	118119839	42828	1	56649	ENST00000616579.4	-24829	ENSG00000137648
STK17B	serine/threonine kinase 17b	-0.257627	-0.690747	0.175492	5.35851	-1.2333	0.232789	0.743587	-4.85014	peak_92305	Day0vsDay15	chr2	196182235	196183455	1221	*	Distal Intergenic	2	196137447	196176503	39057	2	9262	ENST00000409228.5	-5732	ENSG00000081320
LINC01781	long intergenic non-protein coding RNA 1781	-0.257626	-1.43312	0.917869	-1.36101	-0.454282	0.654037	0.861059	-5.63244	peak_6392	Day0vsDay27	chr1	80050288	80050854	567	*	Exon	1	80535755	80646788	111034	1	101927412	ENST00000418041.5	-484901	ENSG00000234184
CDC14C	cell division cycle 14C	-0.257625	-0.641805	0.126554	3.23114	-1.45913	0.162413	0.727998	-4.61296	peak_146996	Day0vsDay15	chr7	49038122	49039319	1198	*	Distal Intergenic	7	48924547	48927454	2908	1	168448	ENST00000650262.2	113575	ENSG00000218305
ZNF91	zinc finger protein 91	-0.257618	-0.711599	0.196363	6.9278	-1.17937	0.253592	0.747093	-4.90069	peak_78088	Day0vsDay15	chr19	23394578	23395771	1194	*	Promoter (<=1kb)	19	23308903	23395471	86569	2	7644	ENST00000596989.1	0	ENSG00000167232
CCDC88C	coiled-coil domain containing 88C	-0.257617	-0.821887	0.306653	4.48721	-0.946336	0.354166	0.78068	-5.10557	peak_49251	Day0vsDay15	chr14	91388350	91388978	629	*	Intron	14	91342143	91408758	66616	2	440193	ENST00000553437.1	19780	ENSG00000015133
RAB11FIP4	RAB11 family interacting protein 4	-0.257617	-0.692629	0.177396	4.87093	-1.24716	0.232073	0.743587	-4.83503	peak_65971	Day0vsDay15	chr17	31457279	31457902	624	*	Intron	17	31431813	31448495	16683	1	84440	ENST00000579908.1	25466	ENSG00000131242
PLA2G2E	phospholipase A2 group IIE	-0.257617	-1.61804	1.10281	-0.874671	-0.392515	0.698421	0.965679	-5.53033	peak_2300	Day0vsDay8	chr1	19920233	19920745	513	*	Promoter (2-3kb)	1	19920009	19923617	3609	2	30814	ENST00000375116.3	2872	ENSG00000188784
TTC7A	tetratricopeptide repeat domain 7A	-0.257609	-0.868251	0.353033	0.436591	-0.877719	0.390252	0.795087	-5.18687	peak_84798	Day0vsDay15	chr2	47058623	47058956	334	*	Intron	2	47046315	47050827	4513	1	57217	ENST00000496991.3	12308	ENSG00000068724
TBC1D14	TBC1 domain family member 14	-0.257607	-1.24724	0.732023	0.990167	-0.543648	0.592864	0.952882	-5.48374	peak_118375	Day0vsDay8	chr4	6926809	6927641	833	*	Intron	4	6910248	6923559	13312	1	57533	ENST00000427736.1	16561	ENSG00000132405
SPPL2A	signal peptide peptidase like 2A	-0.257599	-0.786146	0.270949	-0.159933	-1.01022	0.323274	0.771483	-5.09292	peak_52835	Day0vsDay15	chr15	50774456	50775089	634	*	Distal Intergenic	15	50706767	50765948	59182	2	84888	ENST00000698134.1	-8508	ENSG00000138600
NGRN	neugrin, neurite outgrowth associated	-0.257597	-0.739197	0.224004	2.43808	-1.10869	0.279432	0.900519	-5.2472	peak_55683	Day0vsDay8	chr15	90265147	90266480	1334	*	Promoter (<=1kb)	15	90265659	90273231	7573	1	51335	ENST00000331497.3	0	ENSG00000182768
DNAJB5-DT	DNAJB5 divergent transcript	-0.257594	-0.865584	0.350396	-0.482497	-0.878207	0.389238	0.693092	-5.41209	peak_163213	Day0vsDay27	chr9	34988860	34989983	1124	*	Promoter (<=1kb)	9	34985410	34989379	3970	2	101926900	ENST00000626300.1	0	ENSG00000281491
PLEC	plectin	-0.257589	-0.896759	0.381581	-0.360951	-0.835348	0.412423	0.805414	-5.24645	peak_161749	Day0vsDay15	chr8	143965695	143967025	1331	*	Intron	8	143915153	143973529	58377	2	5339	ENST00000356346.7	6504	ENSG00000178209
LINC01842	long intergenic non-protein coding RNA 1842	-0.257587	-0.679998	0.164824	6.41859	-1.26423	0.222102	0.742385	-4.81808	peak_77125	Day0vsDay15	chr19	14333413	14333828	416	*	Promoter (<=1kb)	19	14333743	14344074	10332	1	101928845	ENST00000588275.3	0	ENSG00000267147
LINC01913	long intergenic non-protein coding RNA 1913	-0.257586	-0.797878	0.282707	2.82195	-1.00921	0.326026	0.914136	-5.38816	peak_84343	Day0vsDay8	chr2	41907065	41907736	672	*	Distal Intergenic	2	41890348	41893454	3107	1	388942	ENST00000652836.1	16717	ENSG00000214691
EFNA2	ephrin A2	-0.257585	-0.848036	0.332865	3.53824	-0.908268	0.375176	0.925092	-5.49192	peak_75219	Day0vsDay8	chr19	1318462	1319000	539	*	Distal Intergenic	19	1285873	1301431	15559	1	1943	ENST00000215368.4	32589	ENSG00000099617
CMTM4	CKLF like MARVEL transmembrane domain containing 4	-0.25758	-1.03045	0.515286	1.05129	-0.69771	0.493773	0.94072	-5.30822	peak_60940	Day0vsDay8	chr16	66640406	66640851	446	*	Intron	16	66616567	66636485	19919	2	146223	ENST00000561680.5	-3921	ENSG00000183723
IPCEF1	interaction protein for cytohesin exchange factors 1	-0.257579	-0.634378	0.119219	4.90837	-1.43328	0.168994	0.728949	-4.64027	peak_141971	Day0vsDay15	chr6	154229621	154230286	666	*	Intron	6	154199723	154219189	19467	2	26034	ENST00000519091.5	-10432	ENSG00000074706
DUSP7	dual specificity phosphatase 7	-0.257578	-0.605006	0.0898495	2.54359	-1.54356	0.140699	0.72392	-4.52067	peak_110519	Day0vsDay15	chr3	52078873	52079400	528	*	Intron	3	52048919	52056571	7653	2	1849	ENST00000495880.2	-22302	ENSG00000164086
LOC112694756	uncharaterized LOC112694756	-0.257565	-0.726473	0.211343	5.00834	-1.17946	0.2541	0.888682	-5.24845	peak_59255	Day0vsDay8	chr16	30064024	30064394	371	*	Promoter (<=1kb)	16	30064164	30064840	677	1	112694756	ENST00000562302.1	0	ENSG00000285043
LINC02088	long intergenic non-protein coding RNA 2088	-0.257563	-0.724374	0.209248	6.22679	-1.14868	0.265737	0.75046	-4.92911	peak_65327	Day0vsDay15	chr17	20639275	20640033	759	*	Distal Intergenic	17	20612912	20633234	20323	2	105371582	ENST00000428134.1	-6041	ENSG00000227685
EPM2A	EPM2A glucan phosphatase, laforin	-0.257562	-0.684752	0.169628	6.63995	-1.24985	0.227196	0.74346	-4.83257	peak_141520	Day0vsDay15	chr6	145394117	145394595	479	*	Intron	6	145625996	145634682	8687	2	7957	ENST00000638597.1	240087	ENSG00000112425
LOC124901426	uncharacterized LOC124901426	-0.257562	-0.73939	0.224266	3.88342	-1.11174	0.280844	0.900915	-5.31465	peak_141663	Day0vsDay8	chr6	149113013	149113880	868	*	Distal Intergenic	6	149140235	149161931	21697	1	124901426	ENST00000687816.1	-26355	NA
CDH2	cadherin 2	-0.257561	-0.675686	0.160563	3.47401	-1.31773	0.204816	0.519927	-4.90749	peak_72068	Day0vsDay27	chr18	28483695	28484278	584	*	Distal Intergenic	18	27951655	28177946	226292	2	1000	ENST00000676445.1	-305749	ENSG00000170558
COL22A1	collagen type XXII alpha 1 chain	-0.257559	-0.846823	0.331704	2.11873	-0.913349	0.373628	0.924813	-5.37884	peak_160948	Day0vsDay8	chr8	138594630	138595254	625	*	Intron	8	138607938	138620620	12683	2	169044	ENST00000487854.1	25366	ENSG00000169436
ZBTB8A	zinc finger and BTB domain containing 8A	-0.257554	-0.760323	0.245215	1.80926	-1.06915	0.298636	0.614937	-5.17615	peak_3721	Day0vsDay27	chr1	32539130	32540418	1289	*	Promoter (<=1kb)	1	32539427	32605941	66515	1	653121	ENST00000373510.9	0	ENSG00000160062
MIR340	microRNA 340	-0.257551	-0.734681	0.219578	2.80228	-1.16543	0.259504	0.89132	-5.19629	peak_134329	Day0vsDay8	chr5	180001453	180002808	1356	*	Intron	5	180015303	180015397	95	2	442908	ENST00000362125.3	12589	ENSG00000198995
RASSF9	Ras association domain family member 9	-0.25755	-1.29497	0.779866	-0.504681	-0.519849	0.609383	0.954652	-5.53509	peak_37609	Day0vsDay8	chr12	85653192	85654596	1405	*	Distal Intergenic	12	85800703	85836409	35707	2	9182	ENST00000361228.5	181813	ENSG00000198774
SNX13	sorting nexin 13	-0.257543	-1.00142	0.486337	0.281697	-0.717636	0.480467	0.832996	-5.33489	peak_144983	Day0vsDay15	chr7	17900169	17900780	612	*	Promoter (<=1kb)	7	17891562	17900248	8687	2	23161	ENST00000498463.5	0	ENSG00000071189
LINC00613	long intergenic non-protein coding RNA 613	-0.257541	-0.752089	0.237007	5.26736	-1.07943	0.291985	0.90455	-5.35434	peak_122775	Day0vsDay8	chr4	136278926	136279576	651	*	Intron	4	135866990	135913680	46691	2	100507528	ENST00000508714.5	-365246	ENSG00000248330
TRIM6	tripartite motif containing 6	-0.25753	-0.809003	0.293943	1.34035	-0.989274	0.335575	0.91808	-5.28075	peak_25470	Day0vsDay8	chr11	5599993	5600760	768	*	Promoter (2-3kb)	11	5603313	5612958	9646	1	117854	ENST00000621176.1	-2553	ENSG00000121236
LOC105371959	uncharacterized LOC105371959	-0.25753	-0.706098	0.191038	6.78541	-1.19096	0.249035	0.745742	-4.89017	peak_70759	Day0vsDay15	chr18	1929580	1930821	1242	*	Intron	18	1780329	1782064	1736	1	105371959	ENST00000583827.1	149251	NA
PDXP-DT	PDXP divergent transcript	-0.257528	-0.701439	0.186383	4.4206	-1.23646	0.232912	0.884993	-5.18911	peak_105277	Day0vsDay8	chr22	37658099	37659273	1175	*	Promoter (<=1kb)	22	37641832	37658377	16546	2	101927051	ENST00000456099.1	0	ENSG00000233360
TANK	TRAF family member associated NFKB activator	-0.257528	-0.76468	0.249623	4.07865	-1.06034	0.30277	0.907154	-5.37005	peak_90958	Day0vsDay8	chr2	160994184	160995040	857	*	Distal Intergenic	2	161136908	161236187	99280	1	10010	ENST00000259075.6	-141868	ENSG00000136560
SKOR1	SKI family transcriptional corepressor 1	-0.257528	-1.09249	0.577434	0.809074	-0.639315	0.529161	0.946548	-5.47541	peak_53896	Day0vsDay8	chr15	67820928	67821337	410	*	Promoter (1-2kb)	15	67819704	67833836	14133	1	390598	ENST00000341418.10	1224	ENSG00000188779
SNUPN	snurportin 1	-0.257527	-0.631655	0.116601	2.42722	-1.44258	0.165878	0.473889	-4.77346	peak_54546	Day0vsDay27	chr15	75607829	75608777	949	*	Promoter (2-3kb)	15	75598508	75605364	6857	2	10073	ENST00000567437.1	-2465	ENSG00000169371
FAM135B	family with sequence similarity 135 member B	-0.257519	-0.613657	0.0986182	3.48426	-1.51516	0.14706	0.449774	-4.68412	peak_160921	Day0vsDay27	chr8	138312302	138312904	603	*	Intron	8	138250924	138425515	174592	2	51059	ENST00000160713.8	112611	ENSG00000147724
TMEM132B	transmembrane protein 132B	-0.257514	-0.90581	0.390781	0.00929561	-0.829926	0.416696	0.807702	-5.14517	peak_40401	Day0vsDay15	chr12	125445340	125445977	638	*	Intron	12	125349452	125588411	238960	1	114795	ENST00000534945.2	95888	ENSG00000139364
ACSF3	acyl-CoA synthetase family member 3	-0.257511	-0.78343	0.268408	1.86959	-1.01892	0.320859	0.636214	-5.23864	peak_63022	Day0vsDay27	chr16	89063721	89064276	556	*	Distal Intergenic	16	89088375	89114473	26099	1	197322	ENST00000537895.5	-24099	ENSG00000176715
CD8A	CD8 subunit alpha	-0.257508	-0.638914	0.123898	3.99229	-1.43209	0.169602	0.729072	-4.64355	peak_86796	Day0vsDay15	chr2	86825118	86826798	1681	*	Intron	2	86784611	86808396	23786	2	925	ENST00000409511.6	-16722	ENSG00000153563
DPP6	dipeptidyl peptidase like 6	-0.257498	-0.71629	0.201295	3.6688	-1.2065	0.243602	0.5621	-5.03642	peak_153109	Day0vsDay27	chr7	154005420	154006907	1488	*	Intron	7	154052398	154894285	841888	1	1804	ENST00000377770.8	-45491	ENSG00000130226
LOC124903564	uncharacterized LOC124903564	-0.257494	-0.693556	0.178568	3.88793	-1.22987	0.234707	0.743587	-4.85603	peak_56397	Day0vsDay15	chr15	101137058	101138133	1076	*	Distal Intergenic	15	101168530	101170821	2292	1	124903564	ENST00000557903.5	-30397	NA
CACNA1A	calcium voltage-gated channel subunit alpha1 A	-0.25749	-0.676536	0.161556	4.54999	-1.27845	0.217299	0.740597	-4.80662	peak_77011	Day0vsDay15	chr19	13441699	13442294	596	*	Intron	19	13333640	13505939	172300	2	773	ENST00000593160.2	63645	ENSG00000141837
LINC01163	long intergenic non-protein coding RNA 1163	-0.257489	-0.772618	0.257639	4.26328	-1.03904	0.312687	0.910291	-5.38693	peak_23752	Day0vsDay8	chr10	128209982	128211123	1142	*	Intron	10	128181136	128317726	136591	1	101927381	ENST00000630252.1	28846	ENSG00000280953
GOLGA8N	golgin A8 family member N	-0.257488	-0.692373	0.177397	5.13515	-1.24581	0.22914	0.74346	-4.83642	peak_52021	Day0vsDay15	chr15	32578773	32578961	189	*	Intron	15	32593456	32607237	13782	1	643699	ENST00000448387.7	-14495	ENSG00000232653
GRM5	glutamate metabotropic receptor 5	-0.257481	-0.680771	0.165809	2.77029	-1.282	0.215781	0.740597	-4.81201	peak_30575	Day0vsDay15	chr11	88843277	88844465	1189	*	Intron	11	88911936	89047370	135435	2	2915	ENST00000449371.6	202905	ENSG00000168959
CDKAL1	CDK5 regulatory subunit associated protein 1 like 1	-0.25748	-0.648084	0.133124	4.76312	-1.36679	0.188696	0.734273	-4.71154	peak_135917	Day0vsDay15	chr6	21350197	21350621	425	*	Distal Intergenic	6	21200812	21231441	30630	1	54901	ENST00000476517.1	149385	ENSG00000145996
PCNT	pericentrin	-0.257476	-0.701636	0.186684	4.6914	-1.20159	0.242187	0.886882	-5.22604	peak_102956	Day0vsDay8	chr21	46354858	46355440	583	*	Intron	21	46348239	46353326	5088	1	5116	ENST00000483844.1	6619	ENSG00000160299
FBXW12	F-box and WD repeat domain containing 12	-0.257475	-0.70793	0.192979	5.61301	-1.18711	0.250522	0.888333	-5.24147	peak_110158	Day0vsDay8	chr3	48355048	48356084	1037	*	Distal Intergenic	3	48372219	48394725	22507	1	285231	ENST00000296438.9	-16135	ENSG00000164049
ZNF668	zinc finger protein 668	-0.257475	-0.700976	0.186025	4.05012	-1.20337	0.241511	0.56007	-5.04627	peak_59384	Day0vsDay27	chr16	31072970	31075061	2092	*	Promoter (<=1kb)	16	31060847	31074240	13394	2	79759	ENST00000300849.5	0	ENSG00000167394
DHCR7-DT	DHCR7 divergent transcript	-0.257462	-0.75306	0.238136	5.23565	-1.08147	0.293535	0.904589	-5.34948	peak_29589	Day0vsDay8	chr11	71447888	71448948	1061	*	Promoter (<=1kb)	11	71448562	71452157	3596	1	129810502	ENST00000529369.2	0	ENSG00000254682
LOC124901580	endogenous retrovirus group K member 6 Env polyprotein	-0.257456	-0.720464	0.205553	5.09207	-1.16983	0.25729	0.575877	-5.06917	peak_144285	Day0vsDay27	chr7	4483426	4483837	412	*	Distal Intergenic	7	4591019	4599578	8560	2	124901580	ENST00000714354.1	115741	ENSG00000293573
UTS2B	urotensin 2B	-0.257455	-0.665371	0.150461	3.97994	-1.32211	0.202368	0.516934	-4.90743	peak_116938	Day0vsDay27	chr3	191299256	191299864	609	*	Intron	3	191277591	191316218	38628	2	257313	ENST00000463450.1	16354	ENSG00000188958
LINC02322	long intergenic non-protein coding RNA 2322	-0.257454	-0.663326	0.148419	4.41706	-1.31818	0.20359	0.518402	-4.91548	peak_47507	Day0vsDay27	chr14	60346876	60347146	271	*	Distal Intergenic	14	60323236	60323907	672	1	101927729	ENST00000554773.1	23640	ENSG00000258556
SLC5A5	solute carrier family 5 member 5	-0.257448	-0.709546	0.194651	0.31179	-1.2071	0.242809	0.561491	-5.02442	peak_77656	Day0vsDay27	chr19	17893383	17893961	579	*	3' UTR	19	17881979	17888378	6400	1	6528	ENST00000597109.1	11404	ENSG00000105641
RAMP3	receptor activity modifying protein 3	-0.257447	-0.881135	0.366241	-0.0659524	-0.855615	0.401352	0.800352	-5.17025	peak_146658	Day0vsDay15	chr7	45135832	45136629	798	*	Distal Intergenic	7	45157791	45184250	26460	1	10268	ENST00000242249.8	-21162	ENSG00000122679
MTRF1	mitochondrial translation release factor 1	-0.257445	-0.628185	0.113296	3.80022	-1.47556	0.158975	0.726875	-4.59312	peak_42569	Day0vsDay15	chr13	41271526	41272160	635	*	Distal Intergenic	13	41257756	41263577	5822	2	9617	ENST00000430347.3	-7949	ENSG00000120662
HLA-A	major histocompatibility complex, class I, A	-0.257444	-0.719791	0.204903	5.50801	-1.16561	0.259115	0.577927	-5.07316	peak_136352	Day0vsDay27	chr6	29941094	29941296	203	*	Promoter (<=1kb)	6	29941260	29945884	4625	1	3105	ENST00000396634.5	0	ENSG00000206503
ATG16L1	autophagy related 16 like 1	-0.257441	-0.645082	0.1302	4.28741	-1.37659	0.182366	0.731988	-4.70496	peak_94312	Day0vsDay15	chr2	233218679	233219600	922	*	Intron	2	233210051	233264920	54870	1	55054	ENST00000431917.5	8628	ENSG00000085978
VOPP1	VOPP1 WW domain binding protein	-0.257434	-0.888326	0.373459	-0.689901	-0.855688	0.402865	0.801057	-5.12247	peak_147416	Day0vsDay15	chr7	55517131	55517769	639	*	Promoter (1-2kb)	7	55472754	55516077	43324	2	81552	ENST00000453256.5	-1054	ENSG00000154978
DNM1L	dynamin 1 like	-0.257432	-1.26552	0.750656	0.370598	-0.534964	0.599059	0.952988	-5.40076	peak_35371	Day0vsDay8	chr12	32678891	32680039	1149	*	Promoter (<=1kb)	12	32679200	32745552	66353	1	10059	ENST00000452533.6	0	ENSG00000087470
LOC124904403	uncharacterized LOC124904403	-0.257423	-0.617327	0.102481	3.3224	-1.50478	0.149763	0.453006	-4.69311	peak_8707	Day0vsDay27	chr1	148318065	148319155	1091	*	Intron	1	148328971	148331172	2202	1	124904403	ENST00000654570.1	-9816	ENSG00000224481
AAMDC	adipogenesis associated Mth938 domain containing	-0.257422	-0.666746	0.151901	6.15005	-1.31475	0.205257	0.738536	-4.76569	peak_30102	Day0vsDay15	chr11	77820403	77821402	1000	*	Promoter (<=1kb)	11	77821109	77918432	97324	1	28971	ENST00000532481.5	0	ENSG00000087884
LAPTM5	lysosomal protein transmembrane 5	-0.25742	-0.744207	0.229366	4.98071	-1.10231	0.284798	0.756398	-4.97289	peak_3511	Day0vsDay15	chr1	30749569	30750217	649	*	Intron	1	30733889	30746229	12341	2	7805	ENST00000464569.1	-3340	ENSG00000162511
MCMBP	minichromosome maintenance complex binding protein	-0.257418	-0.603134	0.0882977	4.97059	-1.55631	0.137135	0.72392	-4.49871	peak_22868	Day0vsDay15	chr10	119892235	119893439	1205	*	Promoter (<=1kb)	10	119859050	119892556	33507	2	79892	ENST00000569515.1	0	ENSG00000197771
RPS6KA2	ribosomal protein S6 kinase A2	-0.257413	-1.22773	0.712903	0.0543965	-0.549887	0.587887	0.952204	-5.4536	peak_142972	Day0vsDay8	chr6	166540734	166541749	1016	*	Promoter (<=1kb)	6	166412748	166542450	129703	2	6196	ENST00000405189.7	701	ENSG00000071242
CDC42EP1	CDC42 effector protein 1	-0.257409	-0.704729	0.189912	5.2315	-1.19543	0.247392	0.565902	-5.04654	peak_105258	Day0vsDay27	chr22	37560137	37561035	899	*	Promoter (<=1kb)	22	37560480	37566559	6080	1	11135	ENST00000430687.1	0	ENSG00000128283
TPO	thyroid peroxidase	-0.257406	-0.659416	0.144604	5.64314	-1.32836	0.201026	0.737527	-4.75215	peak_81580	Day0vsDay15	chr2	1378029	1379063	1035	*	Intron	2	1374223	1542822	168600	1	7173	ENST00000497517.6	3806	ENSG00000115705
EN1	engrailed homeobox 1	-0.257396	-0.735915	0.221122	1.89486	-1.13007	0.272413	0.897968	-5.19908	peak_88815	Day0vsDay8	chr2	118875500	118876147	648	*	Distal Intergenic	2	118842171	118847648	5478	2	2019	ENST00000295206.7	-27852	ENSG00000163064
CALHM3	calcium homeostasis modulator 3	-0.257395	-0.687409	0.172619	4.66412	-1.26428	0.222475	0.881994	-5.15178	peak_21759	Day0vsDay8	chr10	103470798	103471789	992	*	Distal Intergenic	10	103472804	103479240	6437	2	119395	ENST00000369783.4	7451	ENSG00000183128
SNX11	sorting nexin 11	-0.257393	-0.728454	0.213667	4.63188	-1.14198	0.268323	0.896127	-5.28822	peak_67563	Day0vsDay8	chr17	48107125	48108056	932	*	Promoter (<=1kb)	17	48107549	48119008	11460	1	29916	ENST00000578861.5	0	ENSG00000002919
THSD7B	thrombospondin type 1 domain containing 7B	-0.25739	-0.981303	0.466524	-0.588823	-0.73699	0.468847	0.75315	-5.49729	peak_90168	Day0vsDay27	chr2	136674640	136675457	818	*	Distal Intergenic	2	136765545	137056515	290971	1	80731	ENST00000472720.5	-90088	ENSG00000144229
PXDNL	peroxidasin like	-0.257389	-0.985087	0.470309	1.2132	-0.733155	0.471136	0.936897	-5.33247	peak_157134	Day0vsDay8	chr8	51612467	51612766	300	*	Intron	8	51319577	51809445	489869	2	137902	ENST00000356297.5	196679	ENSG00000147485
LOC112267890	uncharacterized LOC112267890	-0.257387	-0.617555	0.10278	4.21436	-1.52964	0.143925	0.44574	-4.66127	peak_103829	Day0vsDay27	chr22	22710615	22711326	712	*	Distal Intergenic	22	22692778	22693312	535	2	112267890	ENST00000438185.1	-17303	NA
PLA2G6	phospholipase A2 group VI	-0.257386	-0.673025	0.158253	5.91225	-1.30093	0.209937	0.73902	-4.77979	peak_105366	Day0vsDay15	chr22	38172605	38173596	992	*	Intron	22	38143237	38168090	24854	2	8398	ENST00000452972.1	-4515	ENSG00000184381
ARHGAP26	Rho GTPase activating protein 26	-0.257384	-0.62939	0.114622	2.12647	-1.43413	0.165472	0.727998	-4.65456	peak_131617	Day0vsDay15	chr5	142769594	142771405	1812	*	Promoter (<=1kb)	5	142770377	143229007	458631	1	23092	ENST00000645722.2	0	ENSG00000145819
UPK3BL1	uroplakin 3B like 1	-0.257381	-0.659567	0.144804	4.17194	-1.32974	0.199744	0.736933	-4.75502	peak_150191	Day0vsDay15	chr7	102634141	102634641	501	*	Intron	7	102637025	102642791	5767	2	100134938	ENST00000340457.8	8150	ENSG00000267368
TCERG1L	transcription elongation regulator 1 like	-0.257365	-0.946434	0.431705	-0.558327	-0.774182	0.446991	0.819283	-5.27157	peak_24257	Day0vsDay15	chr10	131493935	131495000	1066	*	Distal Intergenic	10	131092391	131311721	219331	2	256536	ENST00000368642.4	-182214	ENSG00000176769
PLXNA1	plexin A1	-0.257359	-0.881468	0.36675	-0.356396	-0.854743	0.401824	0.800589	-5.16093	peak_113666	Day0vsDay15	chr3	127004081	127005080	1000	*	Exon	3	126983115	127037389	54275	1	5361	ENST00000393409.3	20966	ENSG00000114554
CDH18	cadherin 18	-0.25735	-1.10167	0.586974	-0.407085	-0.631789	0.533978	0.946833	-5.39145	peak_126473	Day0vsDay8	chr5	20505870	20506607	738	*	Intron	5	19839050	20575863	736814	2	1016	ENST00000507632.2	69256	ENSG00000145526
PRELID2	PRELI domain containing 2	-0.257344	-0.688584	0.173897	5.83896	-1.23695	0.229034	0.74346	-4.84565	peak_131737	Day0vsDay15	chr5	145148891	145149401	511	*	Intron	5	145337932	145381670	43739	2	153768	ENST00000504620.1	232269	ENSG00000186314
LOC124909381	uncharacterized LOC124909381	-0.257341	-0.655306	0.140625	5.11384	-1.34048	0.196176	0.510059	-4.89415	peak_110744	Day0vsDay27	chr3	54148003	54148712	710	*	Intron	3	54057690	54125377	67688	2	124909381	ENST00000666932.1	-22626	NA
NFKBIA	NFKB inhibitor alpha	-0.257337	-0.808575	0.2939	0.268369	-0.974786	0.340811	0.65408	-5.30004	peak_46638	Day0vsDay27	chr14	35401268	35401476	209	*	Promoter (1-2kb)	14	35401891	35402503	613	2	4792	ENST00000697965.1	1027	ENSG00000100906
LINC02376	long intergenic non-protein coding RNA 2376	-0.257337	-0.799828	0.285155	3.22171	-1.02317	0.320009	0.912193	-5.35238	peak_40497	Day0vsDay8	chr12	127293297	127294628	1332	*	Distal Intergenic	12	127274265	127284328	10064	2	105370065	ENST00000660334.1	-8969	NA
RUNX2-AS1	RUNX2 antisense RNA 1	-0.257337	-0.632953	0.118279	4.3457	-1.46819	0.160158	0.467056	-4.73697	peak_138006	Day0vsDay27	chr6	45707124	45707931	808	*	Distal Intergenic	6	45573346	45576770	3425	2	105375077	ENST00000563807.1	-130354	NA
ZMYM1	zinc finger MYM-type containing 1	-0.257332	-0.857961	0.343298	2.06317	-0.906198	0.376261	0.925174	-5.46373	peak_3963	Day0vsDay8	chr1	35115521	35116328	808	*	3' UTR	1	35104243	35111777	7535	1	79830	ENST00000463393.1	11278	ENSG00000197056
PINX1	PIN2 (TERF1) interacting telomerase inhibitor 1	-0.257329	-0.820061	0.305404	3.03081	-0.976634	0.341795	0.654791	-5.2498	peak_154828	Day0vsDay27	chr8	10838932	10839219	288	*	Promoter (<=1kb)	8	10765401	10839771	74371	2	54984	ENST00000524114.6	552	ENSG00000254093
C10orf55	chromosome 10 putative open reading frame 55	-0.257329	-0.689374	0.174717	2.28854	-1.27426	0.219079	0.880932	-5.05992	peak_19623	Day0vsDay8	chr10	73921679	73922956	1278	*	Promoter (<=1kb)	10	73909969	73922777	12809	2	414236	ENST00000409178.5	0	ENSG00000222047
LOC124900687	uncharacterized LOC124900687	-0.257327	-0.679112	0.164458	6.55802	-1.27452	0.219225	0.741558	-4.80693	peak_119284	Day0vsDay15	chr4	25573628	25574366	739	*	Intron	4	25608711	25619468	10758	1	124900687	ENST00000515188.2	-34345	NA
TNRC6C	trinucleotide repeat containing adaptor 6C	-0.257321	-0.934501	0.419859	0.170801	-0.787641	0.439237	0.816026	-5.24282	peak_69802	Day0vsDay15	chr17	78019212	78019900	689	*	Intron	17	78031522	78067910	36389	1	57690	ENST00000585438.1	-11622	ENSG00000078687
AFF3	ALF transcription elongation factor 3	-0.257321	-0.706248	0.191607	2.28182	-1.18811	0.247348	0.745252	-4.902	peak_87527	Day0vsDay15	chr2	99826530	99826995	466	*	Intron	2	99825495	100006775	181281	2	3899	ENST00000673529.1	179780	ENSG00000144218
LOC102724830	uncharacterized LOC102724830	-0.257314	-0.654848	0.14022	4.43065	-1.36504	0.189207	0.501426	-4.85436	peak_11064	Day0vsDay27	chr1	184051249	184052340	1092	*	Promoter (<=1kb)	1	184051722	184121999	70278	1	102724830	ENST00000643916.1	0	NA
CD300LG	CD300 molecule like family member g	-0.257312	-0.666209	0.151584	2.87317	-1.31774	0.203535	0.738496	-4.77719	peak_67087	Day0vsDay15	chr17	43860120	43860609	490	*	Intron	17	43855276	43855796	521	1	146894	ENST00000589212.1	4844	ENSG00000161649
SLC19A1	solute carrier family 19 member 1	-0.2573	-0.919016	0.404416	0.304445	-0.805981	0.428804	0.724161	-5.46103	peak_102798	Day0vsDay27	chr21	45515790	45517048	1259	*	Promoter (<=1kb)	21	45512825	45515768	2944	2	6573	ENST00000460174.1	-22	ENSG00000173638
LINC02770	long intergenic non-protein coding RNA 2770	-0.2573	-1.43092	0.916322	-0.0481212	-0.454431	0.653931	0.960905	-5.46412	peak_11333	Day0vsDay8	chr1	191859946	191861316	1371	*	Intron	1	191875495	192011260	135766	1	107985457	ENST00000430776.2	-14179	NA
FLJ46284	uncharacterized LOC441369	-0.257294	-0.801361	0.286772	0.230363	-0.980247	0.337528	0.65134	-5.31666	peak_158773	Day0vsDay27	chr8	92896065	92896605	541	*	Intron	8	92712962	92877637	164676	2	441369	ENST00000504861.2	-18428	ENSG00000248858
NLRC3	NLR family CARD domain containing 3	-0.257294	-0.808666	0.294078	0.408754	-0.967259	0.343836	0.777704	-5.09516	peak_57103	Day0vsDay15	chr16	3544213	3545049	837	*	3' UTR	16	3548135	3556994	8860	2	197358	ENST00000618137.1	11945	ENSG00000167984
ANKDD1B	ankyrin repeat and death domain containing 1B	-0.257294	-0.798148	0.283561	4.14456	-0.988564	0.335611	0.918097	-5.43068	peak_128530	Day0vsDay8	chr5	75668522	75669776	1255	*	3' UTR	5	75655876	75671846	15971	1	728780	ENST00000506596.6	12646	ENSG00000189045
LINC01256	long intergenic non-protein coding RNA 1256	-0.257294	-0.714469	0.199882	0.409918	-1.17258	0.253771	0.572287	-5.11823	peak_122654	Day0vsDay27	chr4	132658129	132659110	982	*	Intron	4	132591089	132678503	87415	1	104355285	ENST00000513270.1	67040	ENSG00000251398
SLC6A10P	solute carrier family 6 member 10, pseudogene	-0.25729	-0.624103	0.109523	2.5025	-1.4846	0.155456	0.725672	-4.58815	peak_59490	Day0vsDay15	chr16	32872550	32874445	1896	*	Exon	16	32882631	32885114	2484	2	386757	ENST00000561837.1	10669	ENSG00000290985
TMEM204	transmembrane protein 204	-0.25729	-0.777572	0.262992	3.59067	-1.07512	0.29799	0.760797	-4.98107	peak_56776	Day0vsDay15	chr16	1543280	1544140	861	*	Intron	16	1533666	1555568	21903	1	79652	ENST00000566264.2	9614	ENSG00000131634
ARG2	arginase 2	-0.25729	-0.70796	0.193381	4.26337	-1.18337	0.249181	0.888333	-5.24463	peak_47932	Day0vsDay8	chr14	67618629	67619068	440	*	Promoter (<=1kb)	14	67619920	67651708	31789	1	384	ENST00000261783.4	-852	ENSG00000081181
CARD11	caspase recruitment domain family member 11	-0.257287	-0.776562	0.261989	-0.279515	-1.02701	0.315475	0.630915	-5.2725	peak_144177	Day0vsDay27	chr7	3067257	3067616	360	*	Distal Intergenic	7	2934395	3044228	109834	2	84433	ENST00000698654.1	-23029	ENSG00000198286
SEC24D	SEC24 homolog D, COPII coat complex component	-0.257284	-0.664341	0.149773	5.72005	-1.31245	0.205945	0.738536	-4.76862	peak_122271	Day0vsDay15	chr4	118835031	118836725	1695	*	Promoter (<=1kb)	4	118722823	118836126	113304	2	9871	ENST00000280551.11	0	ENSG00000150961
LINC02472	long intergenic non-protein coding RNA 2472	-0.25728	-0.788899	0.274338	1.00798	-1.00314	0.326602	0.772529	-5.09912	peak_119461	Day0vsDay15	chr4	29183240	29183766	527	*	Intron	4	29214253	29291869	77617	1	105374561	ENST00000654464.1	-30487	ENSG00000248338
MINDY3	MINDY lysine 48 deubiquitinase 3	-0.257276	-0.71105	0.196499	4.5092	-1.17521	0.252362	0.888682	-5.25389	peak_16333	Day0vsDay8	chr10	15859624	15860943	1320	*	Promoter (<=1kb)	10	15778170	15860498	82329	2	80013	ENST00000477891.1	0	ENSG00000148481
TRPC7-AS2	TRPC7 antisense RNA 2	-0.25726	-0.69698	0.18246	5.77446	-1.21292	0.240532	0.743991	-4.86922	peak_131063	Day0vsDay15	chr5	136315557	136316217	661	*	Exon	5	136303757	136316100	12344	1	106478968	ENST00000513958.1	11800	ENSG00000250947
LOC101927166	uncharacterized LOC101927166	-0.257252	-0.685808	0.171303	5.21748	-1.24531	0.228814	0.74346	-4.83724	peak_67592	Day0vsDay15	chr17	48471876	48473102	1227	*	Distal Intergenic	17	48460370	48466040	5671	1	101927166	ENST00000579972.1	11506	NA
SYNPR	synaptoporin	-0.257247	-0.727406	0.212911	5.062	-1.13636	0.270269	0.896306	-5.29481	peak_111198	Day0vsDay8	chr3	63349655	63349888	234	*	Promoter (1-2kb)	3	63351429	63609316	257888	1	132204	ENST00000493532.5	-1541	ENSG00000163630
CHST14	carbohydrate sulfotransferase 14	-0.257245	-0.703806	0.189316	1.47235	-1.23161	0.233914	0.743587	-4.84977	peak_52331	Day0vsDay15	chr15	40510898	40512371	1474	*	Intron	15	40470984	40473158	2175	1	113189	ENST00000306243.7	39914	ENSG00000169105
ARNT2	aryl hydrocarbon receptor nuclear translocator 2	-0.257232	-0.678885	0.16442	1.47289	-1.27618	0.217502	0.74066	-4.81351	peak_54980	Day0vsDay15	chr15	80495554	80496435	882	*	Intron	15	80470243	80488735	18493	1	9915	ENST00000531595.3	25311	ENSG00000172379
MIR4266	microRNA 4266	-0.257232	-0.68952	0.175056	1.61291	-1.24677	0.227733	0.74346	-4.83553	peak_88186	Day0vsDay15	chr2	109300523	109301377	855	*	Intron	2	109313571	109313625	55	2	100423027	ENST00000583300.1	12248	ENSG00000265965
CHRNA2	cholinergic receptor nicotinic alpha 2 subunit	-0.257231	-0.565405	0.050943	3.17292	-1.74531	0.0984697	0.72392	-4.26867	peak_155821	Day0vsDay15	chr8	27461257	27462467	1211	*	3' UTR	8	27460576	27467517	6942	2	1135	ENST00000520600.1	5050	ENSG00000120903
ISM1-AS1	ISM1 antisense RNA 1	-0.257231	-0.752637	0.238176	5.3405	-1.08223	0.294109	0.904589	-5.35033	peak_96347	Day0vsDay8	chr20	13322562	13323126	565	*	Distal Intergenic	20	13237801	13239674	1874	2	100505536	ENST00000431407.1	-82888	NA
PTCH2	patched 2	-0.257229	-0.806713	0.292254	2.30372	-0.980315	0.341341	0.919779	-5.35303	peak_4843	Day0vsDay8	chr1	44835569	44836494	926	*	Intron	1	44819844	44842944	23101	2	8643	ENST00000447098.6	6450	ENSG00000117425
SRRM2-AS1	SRRM2 antisense RNA 1	-0.257222	-0.608023	0.0935787	4.93249	-1.53321	0.143286	0.72392	-4.52598	peak_56971	Day0vsDay15	chr16	2751870	2753190	1321	*	Promoter (<=1kb)	16	2737086	2752593	15508	2	100128788	ENST00000667280.1	0	ENSG00000205913
ABCC3	ATP binding cassette subfamily C member 3	-0.257217	-0.73369	0.219256	4.21902	-1.11897	0.275116	0.898762	-5.31456	peak_67899	Day0vsDay8	chr17	50642792	50643628	837	*	Exon	17	50634901	50691702	56802	1	8714	ENST00000505699.5	7891	ENSG00000108846
CACNA1B	calcium voltage-gated channel subunit alpha1 B	-0.257216	-0.678443	0.164011	3.85695	-1.32192	0.203268	0.517989	-4.90566	peak_168732	Day0vsDay27	chr9	138008707	138009436	730	*	Intron	9	138075869	138105778	29910	1	774	ENST00000413253.1	-66433	ENSG00000148408
WSCD1	WSC domain containing 1	-0.257216	-0.699423	0.184991	2.5719	-1.22289	0.237	0.743858	-4.86927	peak_64025	Day0vsDay15	chr17	5843455	5844098	644	*	Intron	17	5772926	6080792	307867	1	23302	ENST00000573619.1	70529	ENSG00000179314
MIR569	microRNA 569	-0.257215	-0.979911	0.465481	-0.334536	-0.73773	0.468406	0.75285	-5.55027	peak_115980	Day0vsDay27	chr3	171163247	171163499	253	*	Intron	3	171106664	171106759	96	2	693154	ENST00000385228.1	-56488	ENSG00000207963
PRKCG	protein kinase C gamma	-0.257214	-0.697501	0.183073	6.1358	-1.21631	0.239827	0.743991	-4.86479	peak_80922	Day0vsDay15	chr19	53889549	53890374	826	*	5' UTR	19	53894626	53907646	13021	1	5582	ENST00000682676.1	-4252	ENSG00000126583
PROZ	protein Z, vitamin K dependent plasma glycoprotein	-0.257213	-0.735589	0.221163	-0.0303325	-1.11907	0.276107	0.753974	-4.94769	peak_45530	Day0vsDay15	chr13	113164331	113165053	723	*	Promoter (<=1kb)	13	113164519	113170514	5996	1	8858	ENST00000493630.1	0	ENSG00000126231
MAP2K3	mitogen-activated protein kinase kinase 3	-0.257212	-0.753506	0.239082	2.74441	-1.07426	0.294245	0.904589	-5.27729	peak_65398	Day0vsDay8	chr17	21305655	21306132	478	*	Intron	17	21311687	21314432	2746	1	5606	ENST00000477540.1	-5555	ENSG00000034152
FAM3C	FAM3 metabolism regulating signaling molecule C	-0.257205	-0.687899	0.173489	0.817308	-1.25167	0.226594	0.543367	-4.96725	peak_150872	Day0vsDay27	chr7	121395489	121396799	1311	*	Promoter (<=1kb)	7	121348878	121396308	47431	2	10447	ENST00000359943.8	0	ENSG00000196937
MAP3K8	mitogen-activated protein kinase kinase kinase 8	-0.257197	-0.688092	0.173697	3.33943	-1.24932	0.227131	0.74346	-4.84147	peak_17070	Day0vsDay15	chr10	30436982	30437483	502	*	Promoter (1-2kb)	10	30438822	30461833	23012	1	1326	ENST00000375321.1	-1339	ENSG00000107968
ALCAM	activated leukocyte cell adhesion molecule	-0.257189	-0.833463	0.319085	0.0244668	-0.925082	0.364871	0.784326	-5.18471	peak_112490	Day0vsDay15	chr3	105304588	105305107	520	*	Distal Intergenic	3	105366909	105576900	209992	1	214	ENST00000306107.9	-61802	ENSG00000170017
LOC124901766	uncharacterized LOC124901766	-0.257182	-0.703905	0.189541	3.44263	-1.19333	0.245339	0.887981	-5.21478	peak_152503	Day0vsDay8	chr7	148535246	148535644	399	*	Intron	7	148546094	148572177	26084	2	124901766	ENST00000637240.2	36533	ENSG00000287636
AIRN	antisense of IGF2R non-protein coding RNA	-0.25718	-0.647999	0.133638	5.03567	-1.36402	0.186234	0.733306	-4.71533	peak_142458	Day0vsDay15	chr6	159989838	159990565	728	*	Intron	6	160003291	160007664	4374	2	100271873	ENST00000601203.1	17099	ENSG00000268257
LINC02964	long intergenic non-protein coding RNA 2964	-0.257172	-0.719449	0.205104	5.29433	-1.16494	0.259292	0.747921	-4.91399	peak_160194	Day0vsDay15	chr8	125607659	125608636	978	*	Distal Intergenic	8	125648327	125955592	307266	1	105375746	ENST00000651999.1	-39691	NA
POTEH	POTE ankyrin domain family member H	-0.257171	-0.855946	0.341603	0.276837	-0.890259	0.382874	0.792268	-5.16809	peak_103113	Day0vsDay15	chr22	15685300	15686209	910	*	Distal Intergenic	22	15690026	15721631	31606	1	23784	ENST00000343518.11	-3817	ENSG00000198062
RNF123	ring finger protein 123	-0.257168	-0.670608	0.156272	5.50354	-1.29681	0.210963	0.739368	-4.7842	peak_110300	Day0vsDay15	chr3	49703318	49703983	666	*	Promoter (2-3kb)	3	49700500	49702110	1611	1	63891	ENST00000494005.1	2818	ENSG00000164068
ZNF469	zinc finger protein 469	-0.257168	-0.70832	0.193984	6.33587	-1.20204	0.245019	0.563494	-5.03672	peak_62857	Day0vsDay27	chr16	88281870	88282824	955	*	Intron	16	88234785	88302511	67727	1	84627	ENST00000563190.1	47085	ENSG00000225614
ARHGEF2	Rho/Rac guanine nucleotide exchange factor 2	-0.257161	-0.751371	0.237048	2.87644	-1.09205	0.288842	0.904115	-5.26503	peak_9348	Day0vsDay8	chr1	155966405	155968059	1655	*	Promoter (<=1kb)	1	155963127	155966479	3353	2	9181	ENST00000470874.5	0	ENSG00000116584
LHX5	LIM homeobox 5	-0.257158	-1.33628	0.821959	-0.659922	-0.493957	0.626189	0.95618	-5.50135	peak_39264	Day0vsDay8	chr12	113464253	113465108	856	*	Intron	12	113462033	113471871	9839	2	64211	ENST00000261731.4	6763	ENSG00000089116
ZNF331	zinc finger protein 331	-0.257157	-0.580615	0.0663006	4.2418	-1.64793	0.113451	0.72392	-4.38432	peak_80881	Day0vsDay15	chr19	53497246	53497548	303	*	Distal Intergenic	19	53503819	53512687	8869	1	55422	ENST00000597004.1	-6271	ENSG00000130844
LINC00673	long intergenic non-protein coding RNA 673	-0.257155	-0.655627	0.141316	4.87281	-1.39335	0.181298	0.492317	-4.82126	peak_69043	Day0vsDay27	chr17	72540175	72541264	1090	*	Intron	17	72428267	72527035	98769	2	100499467	ENST00000650510.1	-13140	ENSG00000227036
ADGRL1	adhesion G protein-coupled receptor L1	-0.257153	-0.77891	0.264604	3.45724	-1.0263	0.317943	0.911757	-5.38748	peak_77101	Day0vsDay8	chr19	14165939	14168198	2260	*	Promoter (2-3kb)	19	14162948	14170734	7787	2	22859	ENST00000591528.1	2536	ENSG00000072071
UNCX	UNC homeobox	-0.257143	-0.694929	0.180643	6.29726	-1.21775	0.238785	0.743903	-4.86428	peak_143830	Day0vsDay15	chr7	1261684	1262095	412	*	Distal Intergenic	7	1232872	1237326	4455	1	340260	ENST00000316333.9	28812	ENSG00000164853
LINC00536	long intergenic non-protein coding RNA 536	-0.257138	-0.952213	0.437938	-0.562498	-0.766816	0.45127	0.740639	-5.42282	peak_159731	Day0vsDay27	chr8	116436993	116438613	1621	*	Distal Intergenic	8	116253746	116325062	71317	2	100859921	ENST00000664052.1	-111931	ENSG00000249917
ST6GALNAC5	ST6 N-acetylgalactosaminide alpha-2,6-sialyltransferase 5	-0.257137	-1.40146	0.887186	0.536464	-0.467312	0.645552	0.95925	-5.4059	peak_6286	Day0vsDay8	chr1	76867612	76869322	1711	*	Promoter (<=1kb)	1	76867482	76869074	1593	1	81849	ENST00000496845.1	130	ENSG00000117069
URAD	ureidoimidazoline (2-oxo-4-hydroxy-4-carboxy-5-) decarboxylase	-0.257134	-0.621402	0.107133	1.67539	-1.46318	0.157436	0.726585	-4.63784	peak_41959	Day0vsDay15	chr13	28000471	28000849	379	*	Distal Intergenic	13	27977717	27988693	10977	2	646625	ENST00000332715.6	-11778	ENSG00000183463
STRN4	striatin 4	-0.257131	-0.638832	0.124569	2.74236	-1.40001	0.177994	0.731988	-4.68187	peak_80049	Day0vsDay15	chr19	46745068	46745441	374	*	Promoter (<=1kb)	19	46733075	46745830	12756	2	29888	ENST00000597063.6	389	ENSG00000090372
LOC124904157	uncharacterized LOC124904157	-0.257125	-0.788422	0.274171	0.84868	-1.00315	0.3266	0.772529	-5.0871	peak_4467	Day0vsDay15	chr1	40877179	40878097	919	*	Distal Intergenic	1	40863914	40876670	12757	1	124904157	ENST00000414199.1	13265	NA
DHFRP3	dihydrofolate reductase pseudogene 3	-0.257124	-0.956659	0.442411	-0.629392	-0.761888	0.454146	0.82216	-5.24937	peak_86520	Day0vsDay15	chr2	82612017	82612649	633	*	Distal Intergenic	2	82856826	82857384	559	1	1720	ENST00000455595.1	-244177	NA
SIRPB1	signal regulatory protein beta 1	-0.257124	-0.700782	0.186535	4.68891	-1.23572	0.232774	0.550374	-4.99786	peak_95667	Day0vsDay27	chr20	1588057	1589298	1242	*	Promoter (<=1kb)	20	1551938	1588669	36732	2	10326	ENST00000567028.5	0	ENSG00000101307
SOX2-OT	SOX2 overlapping transcript	-0.257115	-0.699672	0.185441	4.62383	-1.20748	0.243027	0.744702	-4.87786	peak_116333	Day0vsDay15	chr3	181698220	181698873	654	*	Promoter (<=1kb)	3	181698644	181740765	42122	1	347689	ENST00000642218.1	0	ENSG00000242808
LOC100996662	uncharacterized LOC100996662	-0.257111	-0.680582	0.16636	4.60037	-1.26759	0.220741	0.537321	-4.96879	peak_161877	Day0vsDay27	chr8	144705343	144705900	558	*	Promoter (<=1kb)	8	144705630	144707157	1528	1	100996662	ENST00000529026.1	0	NA
MIR4525	microRNA 4525	-0.25711	-0.683401	0.169182	1.80234	-1.30642	0.208209	0.52309	-4.94214	peak_70566	Day0vsDay27	chr17	82677379	82678052	674	*	Intron	17	82668233	82668307	75	2	100616196	ENST00000580000.1	-9072	ENSG00000266107
RCC2	regulator of chromosome condensation 2	-0.257096	-0.734303	0.220112	4.24732	-1.11857	0.277648	0.899672	-5.31639	peak_2052	Day0vsDay8	chr1	17439560	17440171	612	*	Promoter (<=1kb)	1	17406760	17439677	32918	2	55920	ENST00000375436.9	0	ENSG00000179051
CD247	CD247 molecule	-0.257095	-0.654247	0.140056	1.94202	-1.34616	0.19472	0.736193	-4.72886	peak_10170	Day0vsDay15	chr1	167436663	167437092	430	*	Promoter (1-2kb)	1	167430640	167438279	7640	2	919	ENST00000700164.1	1187	ENSG00000198821
NAA16	N-alpha-acetyltransferase 16, NatA auxiliary subunit	-0.257095	-0.729372	0.215183	6.09366	-1.12837	0.271211	0.896667	-5.30502	peak_42572	Day0vsDay8	chr13	41343854	41344249	396	*	Intron	13	41358307	41369204	10898	1	79612	ENST00000497727.5	-14058	ENSG00000172766
CYP7B1	cytochrome P450 family 7 subfamily B member 1	-0.257094	-0.84228	0.328092	2.14752	-0.910659	0.372258	0.924399	-5.45966	peak_157786	Day0vsDay8	chr8	64730611	64731207	597	*	Intron	8	64590851	64798737	207887	2	9420	ENST00000310193.4	67530	ENSG00000172817
LOC150935	uncharacterized LOC150935	-0.257089	-0.812191	0.298012	-0.357103	-0.959995	0.347398	0.659435	-5.35749	peak_95146	Day0vsDay27	chr2	239818251	239819012	762	*	Intron	2	239790842	239800793	9952	1	150935	ENST00000650925.1	27409	NA
YPEL5	yippee like 5	-0.257084	-0.739798	0.22563	4.66564	-1.11631	0.278902	0.900362	-5.31017	peak_83790	Day0vsDay8	chr2	30155779	30156229	451	*	Promoter (<=1kb)	2	30156378	30159138	2761	1	51646	ENST00000495673.1	-149	ENSG00000119801
LINC01422	long intergenic non-protein coding RNA 1422	-0.257083	-0.978439	0.464273	-0.336382	-0.74194	0.466635	0.826899	-5.2393	peak_104338	Day0vsDay15	chr22	26914382	26915064	683	*	Intron	22	26903340	26920935	17596	1	101929539	ENST00000438113.2	11042	NA
LOC124909338	uncharacterized LOC124909338	-0.257078	-0.613896	0.0997397	2.94517	-1.49562	0.153367	0.725099	-4.57863	peak_107201	Day0vsDay15	chr3	1756587	1758176	1590	*	Distal Intergenic	3	2097581	2098609	1029	2	124909338	ENST00000700976.1	340433	NA
DOC2B	double C2 domain beta	-0.257075	-0.775238	0.261088	3.75647	-1.07	0.299098	0.61538	-5.16525	peak_63292	Day0vsDay27	chr17	172000	173707	1708	*	Exon	17	163540	181170	17631	2	8447	ENST00000609727.1	7463	ENSG00000272636
FMC1	formation of mitochondrial complex V assembly factor 1 homolog	-0.257074	-0.845939	0.331791	0.952047	-0.915185	0.371848	0.786811	-5.13456	peak_151868	Day0vsDay15	chr7	139321330	139321786	457	*	Distal Intergenic	7	139339457	139345795	6339	1	154791	ENST00000468383.5	-17671	ENSG00000164898
TPSD1	tryptase delta 1	-0.257071	-0.604202	0.0900599	4.96507	-1.57068	0.133838	0.72392	-4.48264	peak_56720	Day0vsDay15	chr16	1258808	1259440	633	*	Promoter (2-3kb)	16	1256069	1259008	2940	1	23430	ENST00000711393.1	2739	ENSG00000095917
ACSS2	acyl-CoA synthetase short chain family member 2	-0.257069	-0.716492	0.202354	5.75377	-1.16265	0.260908	0.748411	-4.91684	peak_97728	Day0vsDay15	chr20	34862791	34864202	1412	*	Exon	20	34872146	34882990	10845	1	55902	ENST00000490046.1	-7944	ENSG00000131069
SLC4A4	solute carrier family 4 member 4	-0.257066	-1.23118	0.717048	0.926962	-0.554083	0.586425	0.951942	-5.41794	peak_120848	Day0vsDay8	chr4	71306055	71306311	257	*	Intron	4	71339020	71572083	233064	1	8671	ENST00000340595.4	-32709	ENSG00000080493
GADD45B	growth arrest and DNA damage inducible beta	-0.257066	-0.677634	0.163502	5.78493	-1.28669	0.21471	0.530887	-4.9462	peak_75468	Day0vsDay27	chr19	2494096	2495662	1567	*	Distal Intergenic	19	2476356	2477126	771	1	4616	ENST00000593043.1	17740	ENSG00000099860
LOC124907978	uncharacterized LOC124907978	-0.257065	-1.00591	0.491777	2.57987	-0.730354	0.474588	0.938011	-5.59067	peak_93180	Day0vsDay8	chr2	216850039	216850447	409	*	Intron	2	216854389	216855132	744	2	124907978	ENST00000440900.1	4685	ENSG00000231597
SLC35D1	solute carrier family 35 member D1	-0.257062	-0.671564	0.15744	5.40866	-1.28549	0.211872	0.739533	-4.7977	peak_6012	Day0vsDay15	chr1	67053095	67054695	1601	*	Promoter (<=1kb)	1	66999350	67054148	54799	2	23169	ENST00000235345.6	0	ENSG00000116704
BICRAL	BICRA like chromatin remodeling complex associated protein	-0.257059	-0.863514	0.349397	-0.611442	-0.892091	0.383466	0.688578	-5.34922	peak_137714	Day0vsDay27	chr6	42781822	42784108	2287	*	Promoter (<=1kb)	6	42782052	42868556	86505	1	23506	ENST00000314073.10	0	ENSG00000112624
MYB	MYB proto-oncogene, transcription factor	-0.257053	-0.635022	0.120916	3.06648	-1.41387	0.174996	0.484549	-4.80697	peak_140997	Day0vsDay27	chr6	135180396	135181652	1257	*	Promoter (<=1kb)	6	135181308	135219172	37865	1	4602	ENST00000341911.10	0	ENSG00000118513
KLF2	KLF transcription factor 2	-0.257052	-0.714994	0.20089	6.32043	-1.16468	0.259379	0.747921	-4.91477	peak_77398	Day0vsDay15	chr19	16331282	16331527	246	*	Distal Intergenic	19	16324840	16327260	2421	1	10365	ENST00000592003.1	6442	ENSG00000127528
COMMD3	COMM domain containing 3	-0.257048	-0.7351	0.221004	4.43823	-1.11658	0.278522	0.754853	-4.96297	peak_16581	Day0vsDay15	chr10	22315999	22317181	1183	*	Promoter (<=1kb)	10	22316386	22320306	3921	1	23412	ENST00000602574.5	0	ENSG00000148444
PLCB1	phospholipase C beta 1	-0.257046	-0.734706	0.220615	3.61665	-1.12438	0.275412	0.753703	-4.95742	peak_96168	Day0vsDay15	chr20	8305251	8306212	962	*	Promoter (<=1kb)	20	8305674	8788493	482820	1	23236	ENST00000636825.1	0	ENSG00000182621
PRDM13	PR/SET domain 13	-0.25704	-0.763251	0.24917	5.67342	-1.05407	0.305518	0.907522	-5.3778	peak_139557	Day0vsDay8	chr6	99611172	99611469	298	*	Intron	6	99606833	99615562	8730	1	59336	ENST00000369215.5	4339	ENSG00000112238
ADCY4	adenylate cyclase 4	-0.257037	-0.90124	0.387166	-0.0625302	-0.827047	0.417013	0.71533	-5.44658	peak_46325	Day0vsDay27	chr14	24329528	24330296	769	*	Promoter (<=1kb)	14	24325824	24329468	3645	2	196883	ENST00000556932.1	-60	ENSG00000129467
ADAMTS10	ADAM metallopeptidase with thrombospondin type 1 motif 10	-0.257022	-0.653987	0.139943	5.30115	-1.34414	0.194847	0.508305	-4.88745	peak_76447	Day0vsDay27	chr19	8584898	8586462	1565	*	3' UTR	19	8586622	8589691	3070	2	81794	ENST00000596911.5	3229	ENSG00000142303
TPRX1	tetrapeptide repeat homeobox 1	-0.257013	-0.669223	0.155197	4.25949	-1.306	0.207943	0.522767	-4.9255	peak_80214	Day0vsDay27	chr19	47798252	47798795	544	*	Distal Intergenic	19	47801232	47804551	3320	2	284355	ENST00000698655.1	5756	ENSG00000178928
PLSCR4	phospholipid scramblase 4	-0.257003	-0.697649	0.183642	2.06759	-1.21786	0.238149	0.743858	-4.87925	peak_115066	Day0vsDay15	chr3	146301676	146301998	323	*	Distal Intergenic	3	146192339	146251179	58841	2	57088	ENST00000383083.6	-50497	ENSG00000114698
DCAF8	DDB1 and CUL4 associated factor 8	-0.256998	-0.704025	0.190029	4.29827	-1.19166	0.245978	0.564531	-5.05563	peak_9712	Day0vsDay27	chr1	160284529	160285524	996	*	Promoter (<=1kb)	1	160217464	160285130	67667	2	50717	ENST00000556710.6	0	ENSG00000132716
SPTBN4	spectrin beta, non-erythrocytic 4	-0.256996	-0.656428	0.142435	3.76929	-1.33698	0.198157	0.736699	-4.75206	peak_79322	Day0vsDay15	chr19	40530314	40530855	542	*	Promoter (<=1kb)	19	40530488	40560752	30265	1	57731	ENST00000392023.1	0	ENSG00000160460
FBXO32	F-box protein 32	-0.256991	-0.704093	0.190111	3.31384	-1.19297	0.247512	0.56605	-5.05948	peak_160022	Day0vsDay27	chr8	123504453	123505069	617	*	Promoter (1-2kb)	8	123503106	123506625	3520	2	114907	ENST00000524000.5	1556	ENSG00000156804
LOC124902496	uncharacterized LOC124902496	-0.25699	-0.825213	0.311234	-0.192535	-0.942344	0.356633	0.666918	-5.31446	peak_21781	Day0vsDay27	chr10	103603209	103604021	813	*	Exon	10	103573157	103583687	10531	2	124902496	ENST00000663302.1	-19522	NA
FAM30B	family with sequence similarity 30 member B	-0.256988	-0.856505	0.342529	0.616391	-0.896408	0.380294	0.686278	-5.33907	peak_51111	Day0vsDay27	chr15	20095693	20096315	623	*	Exon	15	20012741	20014208	1468	1	105379202	ENST00000611556.1	82952	NA
CACNA1B	calcium voltage-gated channel subunit alpha1 B	-0.256984	-0.589458	0.0754907	3.93648	-1.60215	0.123257	0.41545	-4.58096	peak_168743	Day0vsDay27	chr9	138061517	138062462	946	*	Intron	9	138075869	138105778	29910	1	774	ENST00000413253.1	-13407	ENSG00000148408
MFSD6	major facilitator superfamily domain containing 6	-0.256983	-0.812988	0.299022	0.448579	-0.97212	0.343141	0.777574	-5.12343	peak_92067	Day0vsDay15	chr2	190500039	190500388	350	*	Promoter (2-3kb)	2	190497649	190509205	11557	1	54842	ENST00000412482.1	2390	ENSG00000151690
ST8SIA2	ST8 alpha-N-acetyl-neuraminide alpha-2,8-sialyltransferase 2	-0.256979	-0.942225	0.428266	1.3273	-0.783895	0.443081	0.934861	-5.41279	peak_55866	Day0vsDay8	chr15	92326099	92326768	670	*	Intron	15	92393881	92468728	74848	1	8128	ENST00000268164.8	-67113	ENSG00000140557
RPS6KA2	ribosomal protein S6 kinase A2	-0.256978	-0.87403	0.360074	1.81139	-0.895991	0.382254	0.927528	-5.37744	peak_143021	Day0vsDay8	chr6	166823926	166824392	467	*	Intron	6	166409388	166862511	453124	2	6196	ENST00000510118.5	38119	ENSG00000071242
FBXO34	F-box protein 34	-0.256977	-0.713119	0.199164	2.22452	-1.16913	0.256563	0.747093	-4.91631	peak_47317	Day0vsDay15	chr14	55330335	55330732	398	*	Intron	14	55350789	55361918	11130	1	55030	ENST00000555280.1	-20057	ENSG00000178974
ACE	angiotensin I converting enzyme	-0.256972	-0.70642	0.192477	5.07459	-1.1858	0.250485	0.568842	-5.05787	peak_68491	Day0vsDay27	chr17	63468415	63468814	400	*	Distal Intergenic	17	63477061	63478898	1838	1	1636	ENST00000583336.5	-8247	ENSG00000159640
TMEM230	transmembrane protein 230	-0.256971	-0.620538	0.106596	3.67544	-1.47158	0.15825	0.464641	-4.73852	peak_96017	Day0vsDay27	chr20	5090211	5090688	478	*	Intron	20	5066082	5068154	2073	2	29058	ENST00000616569.1	-22057	ENSG00000089063
EBF3	EBF transcription factor 3	-0.256971	-1.29835	0.784405	-0.153942	-0.511486	0.614061	0.883553	-5.38221	peak_23997	Day0vsDay15	chr10	129977841	129979388	1548	*	Distal Intergenic	10	129835283	129973053	137771	2	253738	ENST00000368648.8	-4788	ENSG00000108001
LINC03062	long intergenic non-protein coding RNA 3062	-0.25697	-0.898934	0.384994	1.82108	-0.837041	0.412879	0.931238	-5.42631	peak_164791	Day0vsDay8	chr9	89700972	89701825	854	*	Promoter (<=1kb)	9	89701651	89719760	18110	1	100129066	ENST00000444374.2	0	ENSG00000237372
STAT4	signal transducer and activator of transcription 4	-0.256968	-0.822242	0.308307	0.0239918	-0.942271	0.356197	0.781502	-5.14039	peak_92123	Day0vsDay15	chr2	191115156	191116092	937	*	Intron	2	191131491	191150971	19481	2	6775	ENST00000409995.5	34879	ENSG00000138378
PRKACA	protein kinase cAMP-activated catalytic subunit alpha	-0.256967	-0.889973	0.37604	1.84802	-0.872104	0.394654	0.929884	-5.43647	peak_77092	Day0vsDay8	chr19	14100657	14101268	612	*	Promoter (<=1kb)	19	14093650	14101278	7629	2	5566	ENST00000588209.5	10	ENSG00000072062
PLXNA2	plexin A2	-0.256961	-0.636132	0.12221	4.38155	-1.42497	0.17134	0.480776	-4.78885	peak_12555	Day0vsDay27	chr1	208243261	208245523	2263	*	Promoter (<=1kb)	1	208022242	208244384	222143	2	5362	ENST00000367033.4	0	ENSG00000076356
TMEM98	transmembrane protein 98	-0.256961	-0.742263	0.228342	6.07779	-1.10302	0.284766	0.756398	-4.97073	peak_66097	Day0vsDay15	chr17	32936565	32937636	1072	*	Intron	17	32931387	32936468	5082	1	26022	ENST00000583120.1	5178	ENSG00000006042
ZHX2	zinc fingers and homeoboxes 2	-0.256959	-0.951213	0.437296	-0.516107	-0.767188	0.451053	0.820571	-5.27735	peak_159942	Day0vsDay15	chr8	122780716	122781967	1252	*	Promoter (<=1kb)	8	122781655	122974510	192856	1	22882	ENST00000314393.6	0	ENSG00000178764
CEP85L	centrosomal protein 85 like	-0.256942	-0.722877	0.208993	4.75782	-1.14502	0.266776	0.585191	-5.09669	peak_140384	Day0vsDay27	chr6	118660089	118660566	478	*	Intron	6	118656763	118664521	7759	2	387119	ENST00000489276.1	3955	ENSG00000111860
ARL14EPL	ARF like GTPase 14 effector protein like	-0.256939	-0.776839	0.262961	-0.290114	-1.05513	0.305876	0.763044	-4.97125	peak_129995	Day0vsDay15	chr5	116032086	116032521	436	*	Promoter (<=1kb)	5	116032324	116060118	27795	1	644100	ENST00000601302.3	0	ENSG00000268223
GCLC	glutamate-cysteine ligase catalytic subunit	-0.256938	-0.640821	0.126944	2.83049	-1.41738	0.174448	0.484036	-4.79845	peak_138276	Day0vsDay27	chr6	53504194	53504915	722	*	Promoter (<=1kb)	6	53498772	53505664	6893	2	2729	ENST00000510837.5	749	ENSG00000001084
ATP6V1B2	ATPase H+ transporting V1 subunit B2	-0.256929	-0.75911	0.245251	6.05018	-1.0605	0.30032	0.90676	-5.37305	peak_155243	Day0vsDay8	chr8	20230322	20230731	410	*	Distal Intergenic	8	20218182	20226819	8638	1	526	ENST00000521442.1	12140	ENSG00000147416
TOX-DT	TOX divergent transcript	-0.256927	-1.62926	1.11541	-0.588992	-0.389193	0.701506	0.965679	-5.53914	peak_157541	Day0vsDay8	chr8	58973692	58974606	915	*	Intron	8	59119040	59120031	992	1	100505501	ENST00000523683.1	-144434	ENSG00000167912
TSPAN15	tetraspanin 15	-0.256923	-0.844811	0.330965	-0.281065	-0.90587	0.374733	0.681559	-5.38398	peak_19174	Day0vsDay27	chr10	69540723	69541600	878	*	Intron	10	69510166	69544257	34092	1	23555	ENST00000654329.1	30557	ENSG00000099282
ECH1	enoyl-CoA hydratase 1	-0.256919	-0.677332	0.163494	5.9645	-1.26863	0.220771	0.741558	-4.81339	peak_79113	Day0vsDay15	chr19	38816272	38816979	708	*	Promoter (<=1kb)	19	38815422	38816270	849	2	1891	ENST00000601333.1	-2	ENSG00000104823
NRF1	nuclear respiratory factor 1	-0.256914	-1.02686	0.513032	0.0108787	-0.691647	0.49633	0.838987	-5.33812	peak_151216	Day0vsDay15	chr7	129607815	129608059	245	*	Exon	7	129611720	129757076	145357	1	4899	ENST00000393232.6	-3661	ENSG00000106459
AGXT	alanine--glyoxylate aminotransferase	-0.256914	-0.76205	0.248223	4.01884	-1.08458	0.292829	0.904554	-5.337	peak_95313	Day0vsDay8	chr2	240850593	240851881	1289	*	Distal Intergenic	2	240868824	240880500	11677	1	189	ENST00000307503.4	-16943	ENSG00000172482
FOXO6-AS1	FOXO6 antisense RNA 1	-0.256912	-0.644332	0.130507	1.36819	-1.43445	0.168973	0.728949	-4.66656	peak_4511	Day0vsDay15	chr1	41404187	41404846	660	*	Distal Intergenic	1	41375004	41375669	666	2	101929901	ENST00000429109.1	-28518	ENSG00000229901
MIR548F2	microRNA 548f-2	-0.256904	-0.780961	0.267153	2.8928	-1.02475	0.318618	0.633915	-5.22282	peak_92989	Day0vsDay27	chr2	212330310	212330779	470	*	Intron	2	212426263	212426360	98	2	100313771	ENST00000408855.1	95581	ENSG00000221782
LINC02296	long intergenic non-protein coding RNA 2296	-0.256897	-1.17812	0.664322	-0.700625	-0.580326	0.56809	0.867367	-5.3838	peak_48960	Day0vsDay15	chr14	87471806	87472466	661	*	Intron	14	87353070	87573022	219953	2	105370610	ENST00000557070.1	100556	NA
TMEM181	transmembrane protein 181	-0.256895	-0.787695	0.273904	4.36727	-1.03523	0.314575	0.629987	-5.19375	peak_142280	Day0vsDay27	chr6	158572800	158573812	1013	*	Promoter (<=1kb)	6	158573057	158635428	62372	1	57583	ENST00000714120.1	0	ENSG00000146433
PLIN4	perilipin 4	-0.256883	-0.693842	0.180075	6.40307	-1.22292	0.237057	0.743858	-4.8585	peak_75827	Day0vsDay15	chr19	4519392	4520010	619	*	Promoter (<=1kb)	19	4502192	4518486	16295	2	729359	ENST00000301286.5	-906	ENSG00000167676
SPINK8	serine peptidase inhibitor Kazal type 8 (putative)	-0.256882	-0.874943	0.36118	3.85953	-0.869247	0.395987	0.930154	-5.52809	peak_110157	Day0vsDay8	chr3	48338167	48338938	772	*	Distal Intergenic	3	48306842	48333661	26820	2	646424	ENST00000434006.3	-4506	ENSG00000229453
PSMC1	proteasome 26S subunit, ATPase 1	-0.256881	-0.679761	0.165999	6.1322	-1.26515	0.222133	0.742385	-4.81644	peak_49116	Day0vsDay15	chr14	90263480	90264654	1175	*	Promoter (2-3kb)	14	90267476	90272624	5149	1	5700	ENST00000555787.1	-2822	ENSG00000100764
LOC105371956	uncharacterized LOC105371956	-0.25688	-1.01113	0.49737	0.647923	-0.709694	0.486359	0.939517	-5.3832	peak_70762	Day0vsDay8	chr18	1953971	1955415	1445	*	Intron	18	2034520	2111736	77217	2	105371956	ENST00000582086.2	156321	ENSG00000263745
DLAT	dihydrolipoamide S-acetyltransferase	-0.25687	-0.601959	0.0882203	4.85878	-1.54313	0.13921	0.438873	-4.65047	peak_31454	Day0vsDay27	chr11	112024192	112026175	1984	*	Promoter (<=1kb)	11	112025033	112063616	38584	1	1737	ENST00000713569.1	0	ENSG00000150768
ANHX	anomalous homeobox	-0.256864	-0.71268	0.198952	4.08142	-1.16808	0.255169	0.889275	-5.25356	peak_41266	Day0vsDay8	chr12	133241404	133242864	1461	*	Distal Intergenic	12	133218312	133235877	17566	2	647589	ENST00000545940.6	-5527	ENSG00000227059
PRSS27	serine protease 27	-0.256861	-0.69167	0.177949	3.92218	-1.23392	0.232757	0.55037	-5.00408	peak_56965	Day0vsDay27	chr16	2715329	2716052	724	*	Promoter (<=1kb)	16	2712419	2715565	3147	2	83886	ENST00000543965.5	0	ENSG00000172382
LINC03031	long intergenic non-protein coding RNA 3031	-0.25686	-0.821732	0.308011	0.966015	-0.94255	0.356057	0.92152	-5.28342	peak_26860	Day0vsDay8	chr11	31957744	31958550	807	*	Intron	11	32040106	32041248	1143	2	100506675	ENST00000531627.1	82698	ENSG00000254584
LINC00583	long intergenic non-protein coding RNA 583	-0.256843	-0.699801	0.186115	2.85694	-1.23642	0.232444	0.884989	-5.15238	peak_162422	Day0vsDay8	chr9	13978080	13978723	644	*	Distal Intergenic	9	13927971	13945610	17640	1	100113404	ENST00000381010.3	50109	ENSG00000205636
LOC339685	uncharacterized LOC339685	-0.256843	-0.610941	0.0972563	4.38688	-1.50501	0.150103	0.724843	-4.55956	peak_106616	Day0vsDay15	chr22	47258515	47259377	863	*	Exon	22	47345569	47373541	27973	1	339685	ENST00000434707.1	-86192	ENSG00000224715
RHOF	ras homolog family member F, filopodia associated	-0.256837	-0.671977	0.158302	6.74817	-1.28257	0.21562	0.740597	-4.79945	peak_39970	Day0vsDay15	chr12	121776012	121776812	801	*	3' UTR	12	121779418	121793360	13943	2	54509	ENST00000537265.5	16548	ENSG00000139725
LDB1	LIM domain binding 1	-0.256829	-0.744689	0.231031	5.51899	-1.11156	0.281197	0.901038	-5.31889	peak_21642	Day0vsDay8	chr10	102119839	102121018	1180	*	Promoter (<=1kb)	10	102107560	102120285	12726	2	8861	ENST00000425280.2	0	ENSG00000198728
RPA1	replication protein A1	-0.256827	-0.846209	0.332554	3.31174	-0.903238	0.376097	0.925174	-5.47563	peak_63565	Day0vsDay8	chr17	1937612	1938034	423	*	Exon	17	1891650	1897536	5887	1	6117	ENST00000573994.1	45962	ENSG00000132383
CCDC125	coiled-coil domain containing 125	-0.256826	-0.625396	0.111744	4.10461	-1.44436	0.162604	0.727998	-4.62924	peak_128280	Day0vsDay15	chr5	69313251	69313877	627	*	Exon	5	69313638	69320580	6943	2	202243	ENST00000513172.1	6703	ENSG00000183323
LINGO1	leucine rich repeat and Ig domain containing 1	-0.256824	-0.639127	0.125479	2.32041	-1.40935	0.175393	0.485156	-4.80683	peak_54701	Day0vsDay27	chr15	77785261	77785828	568	*	Promoter (1-2kb)	15	77615353	77787014	171662	2	84894	ENST00000561686.5	1186	ENSG00000169783
CHMP1B	charged multivesicular body protein 1B	-0.256819	-0.698236	0.184599	5.5969	-1.20799	0.242567	0.744528	-4.87369	peak_71386	Day0vsDay15	chr18	11811140	11811445	306	*	Exon	18	11851413	11854444	3032	1	57132	ENST00000526991.3	-39968	ENSG00000255112
FGF6	fibroblast growth factor 6	-0.256814	-0.676967	0.16334	6.16603	-1.27197	0.219745	0.741558	-4.80967	peak_33988	Day0vsDay15	chr12	4447103	4447516	414	*	Promoter (1-2kb)	12	4434142	4445815	11674	2	2251	ENST00000228837.3	-1288	ENSG00000111241
LOC105371753	uncharacterized LOC105371753	-0.256811	-0.726471	0.212849	1.72562	-1.15012	0.264962	0.5838	-5.06972	peak_66411	Day0vsDay27	chr17	37052535	37052930	396	*	Promoter (<=1kb)	17	37045228	37052890	7663	2	105371753	ENST00000619606.2	0	NA
LINC01811	long intergenic non-protein coding RNA 1811	-0.256811	-0.644867	0.131244	3.50631	-1.40927	0.1764	0.731922	-4.67186	peak_109083	Day0vsDay15	chr3	34104478	34105351	874	*	Intron	3	34159189	34436096	276908	1	101928114	ENST00000660133.1	-53838	ENSG00000226320
HAP1	huntingtin associated protein 1	-0.256807	-0.686299	0.172686	2.38896	-1.23939	0.228145	0.74346	-4.85056	peak_66846	Day0vsDay15	chr17	41737409	41738900	1492	*	Promoter (2-3kb)	17	41722640	41734644	12005	2	9001	ENST00000341193.9	-2765	ENSG00000173805
ANAPC1P1	ANAPC1 pseudogene 1	-0.256804	-0.758494	0.244886	5.09545	-1.06102	0.300089	0.90676	-5.3716	peak_86800	Day0vsDay8	chr2	86861215	86862809	1595	*	Promoter (<=1kb)	2	86861825	86895042	33218	1	100286979	ENST00000616781.4	0	NA
LINC01718	long intergenic non-protein coding RNA 1718	-0.256798	-0.685433	0.171836	2.32981	-1.26687	0.221123	0.7419	-4.81923	peak_100075	Day0vsDay15	chr20	61113503	61113973	471	*	Distal Intergenic	20	61079140	61080179	1040	1	100506470	ENST00000441660.1	34363	ENSG00000229606
NXNL2	nucleoredoxin like 2	-0.256797	-0.696736	0.183141	5.18954	-1.21197	0.241577	0.743991	-4.87157	peak_164662	Day0vsDay15	chr9	88576398	88577042	645	*	Intron	9	88535186	88584274	49089	1	158046	ENST00000478686.1	41212	ENSG00000130045
VSIG10	V-set and immunoglobulin domain containing 10	-0.256797	-0.75889	0.245297	4.44481	-1.06401	0.30119	0.906806	-5.36457	peak_39652	Day0vsDay8	chr12	118108248	118108678	431	*	Intron	12	118063593	118104011	40419	2	54621	ENST00000359236.10	-4237	ENSG00000176834
LNX1	ligand of numb-protein X 1	-0.256795	-0.989285	0.475696	-0.31369	-0.726676	0.475018	0.830934	-5.32117	peak_120299	Day0vsDay15	chr4	53642402	53642772	371	*	Intron	4	53573955	53652477	78523	2	84708	ENST00000507168.5	9705	ENSG00000072201
GNS	glucosamine (N-acetyl)-6-sulfatase	-0.256791	-0.694126	0.180545	3.07826	-1.21709	0.236352	0.554255	-5.03114	peak_36921	Day0vsDay27	chr12	64729937	64731002	1066	*	Promoter (<=1kb)	12	64722833	64729218	6386	2	2799	ENST00000540883.1	-719	ENSG00000135677
ACTRT2	actin related protein T2	-0.256789	-1.06268	0.549098	-0.343065	-0.660479	0.515743	0.782576	-5.5967	peak_382	Day0vsDay27	chr1	2970135	2971001	867	*	Distal Intergenic	1	3021467	3022903	1437	1	140625	ENST00000378404.4	-50466	ENSG00000169717
ADCY1	adenylate cyclase 1	-0.256782	-0.695527	0.181963	4.02982	-1.22096	0.237641	0.885083	-5.19709	peak_146689	Day0vsDay8	chr7	45400048	45400514	467	*	Distal Intergenic	7	45574140	45664672	90533	1	107	ENST00000432715.5	-173626	ENSG00000164742
CDH8	cadherin 8	-0.25678	-0.704552	0.190993	4.82562	-1.222	0.237722	0.885083	-5.19376	peak_60700	Day0vsDay8	chr16	61149053	61150463	1411	*	Distal Intergenic	16	61655560	61714058	58499	2	1006	ENST00000583483.1	563595	ENSG00000150394
CWC22	CWC22 spliceosome associated protein homolog	-0.256775	-0.6783	0.164749	4.9039	-1.26266	0.219814	0.536201	-4.98054	peak_91716	Day0vsDay27	chr2	180276860	180277451	592	*	Distal Intergenic	2	179944876	180007297	62422	2	57703	ENST00000410053.8	-269563	ENSG00000163510
FOXN3	forkhead box N3	-0.256772	-0.642251	0.128706	0.162249	-1.38072	0.18111	0.492141	-4.89747	peak_49040	Day0vsDay27	chr14	89276090	89277000	911	*	Intron	14	89180759	89223342	42584	2	1112	ENST00000555010.1	-52748	ENSG00000053254
LOC124900871	uncharacterized LOC124900871	-0.256772	-0.69685	0.183305	5.62164	-1.20942	0.239226	0.743991	-4.87311	peak_124064	Day0vsDay15	chr4	175081863	175082643	781	*	Intron	4	174977571	174979381	1811	2	124900871	ENST00000507525.1	-102482	NA
REXO1	RNA exonuclease 1 homolog	-0.256771	-0.661907	0.148366	1.85567	-1.32897	0.2	0.737256	-4.75	peak_75326	Day0vsDay15	chr19	1855132	1856195	1064	*	Intron	19	1815248	1848483	33236	2	57455	ENST00000170168.9	-6649	ENSG00000079313
TEX2	testis expressed 2	-0.256766	-1.07319	0.559653	0.109934	-0.651901	0.521158	0.945082	-5.43663	peak_68591	Day0vsDay8	chr17	64262110	64263907	1798	*	Promoter (<=1kb)	17	64147227	64263227	116001	2	55852	ENST00000258991.7	0	ENSG00000136478
LDLRAD4	low density lipoprotein receptor class A domain containing 4	-0.256757	-0.71697	0.203456	4.64231	-1.16837	0.257691	0.890298	-5.25695	peak_71571	Day0vsDay8	chr18	13558138	13558391	254	*	Intron	18	13542292	13645205	102914	1	753	ENST00000586207.5	15846	ENSG00000168675
NCK2	NCK adaptor protein 2	-0.256756	-0.758984	0.245472	5.19759	-1.08417	0.292993	0.758852	-4.98548	peak_87927	Day0vsDay15	chr2	105747990	105748516	527	*	Promoter (2-3kb)	2	105745731	105881534	135804	1	8440	ENST00000393348.6	2259	ENSG00000071051
LOC107985535	uncharacterized LOC107985535	-0.256752	-0.762905	0.2494	-0.211853	-1.06252	0.300878	0.761667	-5.02553	peak_106388	Day0vsDay15	chr22	45856575	45857313	739	*	Distal Intergenic	22	45875999	45887748	11750	2	107985535	ENST00000451118.1	30435	ENSG00000235091
JMJD1C	jumonji domain containing 1C	-0.25675	-0.713036	0.199535	2.16232	-1.24086	0.233941	0.885083	-5.10116	peak_18932	Day0vsDay8	chr10	63216952	63217752	801	*	Exon	10	63176800	63207725	30926	2	221037	ENST00000327520.7	-9227	ENSG00000171988
SLC20A1	solute carrier family 20 member 1	-0.256748	-0.813272	0.299775	-0.210547	-0.956272	0.349234	0.779144	-5.13184	peak_88546	Day0vsDay15	chr2	112665299	112665879	581	*	Distal Intergenic	2	112658363	112663825	5463	1	6574	ENST00000490674.1	6936	ENSG00000144136
CD82	CD82 molecule	-0.256748	-0.966379	0.452884	-0.34811	-0.749947	0.461162	0.825256	-5.23258	peak_27479	Day0vsDay15	chr11	44585416	44586207	792	*	Promoter (1-2kb)	11	44587232	44594996	7765	1	3732	ENST00000529853.1	-1025	ENSG00000085117
ERVK13-1	endogenous retrovirus group K13 member 1	-0.256747	-0.670888	0.157393	3.97103	-1.28504	0.212026	0.739568	-4.80472	peak_56957	Day0vsDay15	chr16	2663593	2664206	614	*	Exon	16	2667975	2671405	3431	2	100507321	ENST00000568970.1	7199	NA
FAM168A	family with sequence similarity 168 member A	-0.256745	-0.678729	0.165238	5.87899	-1.27328	0.219337	0.741558	-4.80808	peak_29768	Day0vsDay15	chr11	73597774	73599113	1340	*	Promoter (<=1kb)	11	73400487	73598112	197626	2	23201	ENST00000356467.5	0	ENSG00000054965
GRID1	glutamate ionotropic receptor delta type subunit 1	-0.256744	-0.670088	0.156599	0.828961	-1.2875	0.211182	0.739368	-4.82451	peak_20577	Day0vsDay15	chr10	86354262	86355677	1416	*	Intron	10	85601994	86366493	764500	2	2894	ENST00000464741.2	10816	ENSG00000182771
MGAT5B	alpha-1,6-mannosylglycoprotein 6-beta-N-acetylglucosaminyltransferase B	-0.256729	-0.696686	0.183228	4.22688	-1.20955	0.239178	0.88521	-5.21456	peak_69642	Day0vsDay8	chr17	76924462	76925294	833	*	Promoter (<=1kb)	17	76923850	76925020	1171	1	146664	ENST00000563627.1	612	ENSG00000167889
MFSD1	major facilitator superfamily domain containing 1	-0.256728	-0.723092	0.209636	2.96219	-1.15141	0.264522	0.583347	-5.09809	peak_115545	Day0vsDay27	chr3	158745354	158745786	433	*	Promoter (1-2kb)	3	158747577	158805474	57898	1	64747	ENST00000465739.5	-1791	ENSG00000118855
RASSF4	Ras association domain family member 4	-0.256721	-0.877231	0.36379	1.43558	-0.862452	0.39955	0.701207	-5.37334	peak_17883	Day0vsDay27	chr10	44994991	44995993	1003	*	3' UTR	10	44990538	44991970	1433	1	83937	ENST00000493490.1	4453	ENSG00000107551
LINC00299	long intergenic non-protein coding RNA 299	-0.256716	-1.05231	0.53888	-0.534088	-0.668833	0.510498	0.779407	-5.53471	peak_82225	Day0vsDay27	chr2	8438517	8440127	1611	*	Exon	2	8321904	8383819	61916	2	339789	ENST00000666457.1	-54698	ENSG00000236790
ITPR3	inositol 1,4,5-trisphosphate receptor type 3	-0.256715	-0.812384	0.298954	2.48454	-0.961414	0.347988	0.92014	-5.43813	peak_136811	Day0vsDay8	chr6	33633134	33634354	1221	*	Intron	6	33621322	33696562	75241	1	3710	ENST00000605930.3	11812	ENSG00000096433
CENPW	centromere protein W	-0.2567	-0.726844	0.213443	5.01901	-1.14485	0.267325	0.895838	-5.28346	peak_140639	Day0vsDay8	chr6	126381379	126382044	666	*	Intron	6	126340174	126348608	8435	1	387103	ENST00000368326.5	41205	ENSG00000203760
RASSF5	Ras association domain family member 5	-0.256698	-0.771969	0.258572	1.90456	-1.03423	0.312961	0.910313	-5.3011	peak_12391	Day0vsDay8	chr1	206568258	206569283	1026	*	Intron	1	206557561	206583695	26135	1	83593	ENST00000605120.1	10697	ENSG00000266094
NIBAN1	niban apoptosis regulator 1	-0.256691	-0.786222	0.272841	2.60494	-1.00968	0.32489	0.913753	-5.39496	peak_11124	Day0vsDay8	chr1	184981972	184982475	504	*	Distal Intergenic	1	184791032	184974508	183477	2	116496	ENST00000367511.4	-7464	ENSG00000135842
BAHCC1	BAH domain and coiled-coil containing 1	-0.256689	-0.917274	0.403896	1.09681	-0.84074	0.411642	0.931238	-5.48552	peak_70353	Day0vsDay8	chr17	81395023	81395610	588	*	Promoter (<=1kb)	17	81395457	81466331	70875	1	57597	ENST00000675386.2	0	ENSG00000266074
PLXNA4	plexin A4	-0.256688	-0.733974	0.220598	4.40383	-1.11536	0.279103	0.900362	-5.31508	peak_151513	Day0vsDay8	chr7	132503394	132504051	658	*	Intron	7	132123340	132576470	453131	2	91584	ENST00000321063.9	72419	ENSG00000221866
BRD4	bromodomain containing 4	-0.256686	-0.70161	0.188239	3.10393	-1.22482	0.236529	0.885083	-5.16474	peak_77260	Day0vsDay8	chr19	15321732	15322010	279	*	Intron	19	15256099	15331906	75808	2	23476	ENST00000594841.5	9896	ENSG00000141867
KIAA0930	KIAA0930	-0.256682	-0.759371	0.246006	5.46411	-1.06271	0.302068	0.906996	-5.36849	peak_106329	Day0vsDay8	chr22	45249293	45249788	496	*	Distal Intergenic	22	45192244	45240894	48651	2	23313	ENST00000336156.10	-8399	ENSG00000100364
LOC105370616	uncharacterized LOC105370616	-0.256675	-0.865943	0.352593	1.51443	-0.873238	0.391882	0.929414	-5.52378	peak_49089	Day0vsDay8	chr14	89729338	89729906	569	*	Intron	14	89628921	89642671	13751	2	105370616	ENST00000553996.2	-86667	ENSG00000258792
ZC3H12D	zinc finger CCCH-type containing 12D	-0.256674	-0.889129	0.375782	1.32029	-0.841217	0.409197	0.931238	-5.47021	peak_141703	Day0vsDay8	chr6	149494744	149495609	866	*	Distal Intergenic	6	149446795	149485014	38220	2	340152	ENST00000409806.8	-9730	ENSG00000178199
LINC00457	long intergenic non-protein coding RNA 457	-0.256673	-0.719145	0.2058	4.01837	-1.15336	0.264185	0.582996	-5.08976	peak_42302	Day0vsDay27	chr13	34476675	34477428	754	*	Intron	13	34533846	34534350	505	2	100874179	ENST00000428706.1	56922	ENSG00000225179
SIDT1	SID1 transmembrane family member 1	-0.25667	-0.755	0.241659	4.26495	-1.08496	0.292512	0.609274	-5.15158	peak_112883	Day0vsDay27	chr3	113534293	113534733	441	*	Promoter (1-2kb)	3	113533177	113567916	34740	1	54847	ENST00000483946.1	1116	ENSG00000072858
BID	BH3 interacting domain death agonist	-0.25667	-0.756742	0.243402	0.858375	-1.07176	0.29699	0.760496	-4.98163	peak_103239	Day0vsDay15	chr22	17734107	17734649	543	*	3' UTR	22	17735222	17741194	5973	2	637	ENST00000494097.5	6545	ENSG00000015475
LOC124901427	uncharacterized LOC124901427	-0.256668	-0.687328	0.173993	4.77546	-1.25107	0.227118	0.74346	-4.83139	peak_141721	Day0vsDay15	chr6	149846167	149846657	491	*	Intron	6	149852462	149853192	731	1	124901427	ENST00000472053.2	-5805	ENSG00000273132
MATN2	matrilin 2	-0.256662	-1.09484	0.581514	-0.0810546	-0.634722	0.532098	0.793701	-5.56409	peak_159027	Day0vsDay27	chr8	97838034	97838914	881	*	Intron	8	97868840	98035978	167139	1	4147	ENST00000521689.5	-29926	ENSG00000132561
RAB27A	RAB27A, member RAS oncogene family	-0.256645	-0.658877	0.145588	2.17943	-1.33414	0.198579	0.51271	-4.90264	peak_53021	Day0vsDay27	chr15	55247473	55248382	910	*	Promoter (<=1kb)	15	55205616	55249035	43420	2	5873	ENST00000566877.5	653	ENSG00000069974
CEACAM8	CEA cell adhesion molecule 8	-0.256642	-0.805831	0.292547	-0.512247	-0.96864	0.343161	0.655961	-5.31097	peak_79637	Day0vsDay27	chr19	42630787	42632279	1493	*	Exon	19	42583085	42595055	11971	2	1088	ENST00000599005.1	-35732	ENSG00000124469
LINC01777	long intergenic non-protein coding RNA 1777	-0.25664	-1.19115	0.677869	-0.525962	-0.569243	0.574907	0.819215	-5.51795	peak_568	Day0vsDay27	chr1	4280390	4281379	990	*	Distal Intergenic	1	4412027	4424689	12663	1	284661	ENST00000635002.1	-130648	ENSG00000235054
BET1L	Bet1 golgi vesicular membrane trafficking protein like	-0.256639	-0.686615	0.173337	6.58989	-1.24541	0.229329	0.74346	-4.83619	peak_24742	Day0vsDay15	chr11	206977	208299	1323	*	Promoter (<=1kb)	11	167784	207383	39600	2	51272	ENST00000410108.5	0	ENSG00000177951
LOC105375026	uncharacterized LOC105375026	-0.256634	-0.663968	0.150699	3.50132	-1.3071	0.206916	0.521556	-4.93457	peak_136848	Day0vsDay27	chr6	33863723	33864467	745	*	Distal Intergenic	6	33891327	33915115	23789	1	105375026	ENST00000666355.1	-26860	ENSG00000233183
DUXAP8	double homeobox A pseudogene 8	-0.256628	-0.795499	0.282243	-0.288902	-1.00702	0.326665	0.641424	-5.20557	peak_103123	Day0vsDay27	chr22	15775605	15776692	1088	*	Intron	22	15784959	15827434	42476	1	503637	ENST00000413768.5	-8267	ENSG00000206195
PRKN	parkin RBR E3 ubiquitin protein ligase	-0.256619	-0.747244	0.234006	1.88843	-1.08417	0.289926	0.904188	-5.28449	peak_142626	Day0vsDay8	chr6	162217950	162218518	569	*	Intron	6	161347607	162201532	853926	2	5071	ENST00000674436.1	-16418	ENSG00000185345
LOC124905109	uncharacterized LOC124905109	-0.256618	-0.736964	0.223727	2.68778	-1.10736	0.279992	0.900519	-5.30444	peak_104925	Day0vsDay8	chr22	34590493	34591275	783	*	Exon	22	34873405	34893847	20443	2	124905109	ENST00000665218.1	302572	NA
KCNJ6-AS1	KCNJ6 antisense RNA 1	-0.256618	-0.855469	0.342233	4.83199	-0.894703	0.382998	0.927528	-5.52611	peak_101953	Day0vsDay8	chr21	37673075	37673860	786	*	Intron	21	37698555	37740702	42148	1	105372799	ENST00000711629.1	-24695	ENSG00000292434
PDCD1	programmed cell death 1	-0.256605	-0.584044	0.0708345	3.75566	-1.67579	0.111286	0.72392	-4.35874	peak_95463	Day0vsDay15	chr2	241850107	241851026	920	*	Promoter (1-2kb)	2	241851233	241852886	1654	2	5133	ENST00000343705.3	1860	ENSG00000188389
LOC107984548	uncharacterized LOC107984548	-0.256603	-0.679339	0.166133	1.24005	-1.30947	0.207075	0.521685	-4.90154	peak_38326	Day0vsDay27	chr12	101967407	101967930	524	*	Intron	12	101954992	101962414	7423	2	107984548	ENST00000655973.1	-4993	ENSG00000258308
TOR1AIP1	torsin 1A interacting protein 1	-0.256601	-0.747803	0.2346	3.33144	-1.08282	0.290511	0.758017	-5.00904	peak_10793	Day0vsDay15	chr1	179883701	179884083	383	*	Promoter (<=1kb)	1	179883937	179901387	17451	1	26092	ENST00000527867.5	0	ENSG00000143337
CRYBA4	crystallin beta A4	-0.256597	-0.73048	0.217286	6.48919	-1.12437	0.275652	0.753938	-4.95195	peak_104311	Day0vsDay15	chr22	26623306	26623568	263	*	Promoter (1-2kb)	22	26621983	26630641	8659	1	1413	ENST00000466315.1	1323	ENSG00000196431
COL5A1	collagen type V alpha 1 chain	-0.256596	-0.77308	0.259889	0.546753	-1.02979	0.314199	0.766514	-5.07811	peak_168193	Day0vsDay15	chr9	134834871	134835958	1088	*	Exon	9	134824722	134832876	8155	1	1289	ENST00000465877.1	10149	ENSG00000130635
ZSCAN20	zinc finger and SCAN domain containing 20	-0.256592	-0.722179	0.208995	4.21365	-1.1589	0.261702	0.891424	-5.26236	peak_3830	Day0vsDay8	chr1	33472126	33473033	908	*	Promoter (<=1kb)	1	33472645	33496507	23863	1	7579	ENST00000361328.7	0	ENSG00000121903
ZC3H3	zinc finger CCCH-type containing 3	-0.25659	-0.94601	0.43283	-0.339067	-0.773863	0.447413	0.738081	-5.45891	peak_161674	Day0vsDay27	chr8	143535352	143536228	877	*	Intron	8	143437659	143541447	103789	2	23144	ENST00000262577.6	5219	ENSG00000014164
MIR3681HG	MIR3681 host gene	-0.256581	-0.69393	0.180767	1.32696	-1.24427	0.229635	0.546822	-4.98655	peak_82631	Day0vsDay27	chr2	11891923	11892752	830	*	Intron	2	11865885	12309959	444075	1	100506457	ENST00000438292.5	26038	ENSG00000224184
ARHGAP1	Rho GTPase activating protein 1	-0.256577	-0.706418	0.193263	5.17259	-1.18784	0.250374	0.568706	-5.05246	peak_27705	Day0vsDay27	chr11	46700237	46701250	1014	*	Promoter (<=1kb)	11	46677080	46700619	23540	2	392	ENST00000311956.9	0	ENSG00000175220
LINC01209	long intergenic non-protein coding RNA 1209	-0.256575	-0.726634	0.213484	2.40131	-1.16072	0.262135	0.891635	-5.20714	peak_116180	Day0vsDay8	chr3	176877257	176877553	297	*	Distal Intergenic	3	176814155	176817001	2847	2	101928684	ENST00000451289.1	-60256	ENSG00000228308
CAMK2G	calcium/calmodulin dependent protein kinase II gamma	-0.256574	-0.704257	0.19111	5.22667	-1.19821	0.246195	0.56474	-5.04063	peak_19617	Day0vsDay27	chr10	73879519	73880171	653	*	Distal Intergenic	10	73815015	73874591	59577	2	818	ENST00000680035.1	-4928	ENSG00000148660
DNAI3	dynein axonemal intermediate chain 3	-0.256561	-0.703708	0.190585	4.64305	-1.19032	0.248726	0.567048	-5.05496	peak_6560	Day0vsDay27	chr1	85061748	85062761	1014	*	Promoter (<=1kb)	1	85062312	85133138	70827	1	126820	ENST00000326813.12	0	ENSG00000162643
AGAP7P	ArfGAP with GTPase domain, ankyrin repeat and PH domain 7, pseudogene	-0.256558	-1.23191	0.718795	0.204572	-0.545232	0.591031	0.952664	-5.44382	peak_17953	Day0vsDay8	chr10	46097589	46098378	790	*	Distal Intergenic	10	46109621	46131358	21738	1	653268	ENST00000582299.2	-11243	NA
TLL1	tolloid like 1	-0.256557	-0.782634	0.269519	0.00191284	-1.01086	0.322973	0.77145	-5.07897	peak_123758	Day0vsDay15	chr4	166421245	166422151	907	*	Intron	4	165874958	165995178	120221	1	7092	ENST00000506144.1	546287	ENSG00000038295
LOC105370844	uncharacterized LOC105370844	-0.256556	-0.667046	0.153934	4.97485	-1.29628	0.21098	0.739368	-4.78631	peak_53314	Day0vsDay15	chr15	60844462	60845374	913	*	Intron	15	60764740	60765625	886	1	105370844	ENST00000560864.1	79722	NA
LOC105371814	uncharacterized LOC105371814	-0.256546	-0.690278	0.177187	6.07479	-1.24125	0.230658	0.743587	-4.83997	peak_67663	Day0vsDay15	chr17	48907794	48909368	1575	*	Promoter (<=1kb)	17	48874860	48908983	34124	2	105371814	ENST00000508743.1	0	ENSG00000293025
POLD4	DNA polymerase delta 4, accessory subunit	-0.25654	-0.692772	0.179692	5.99162	-1.22445	0.236636	0.743858	-4.85694	peak_29050	Day0vsDay15	chr11	67352881	67353886	1006	*	Promoter (<=1kb)	11	67350772	67353546	2775	2	57804	ENST00000312419.8	0	ENSG00000175482
LOC105372045	uncharacterized LOC105372045	-0.256533	-0.788353	0.275287	3.58921	-1.01898	0.321861	0.912805	-5.39281	peak_72099	Day0vsDay8	chr18	29652267	29653415	1149	*	Distal Intergenic	18	29629842	29650440	20599	1	105372045	ENST00000666254.1	22425	ENSG00000287803
MIR4724	microRNA 4724	-0.256528	-0.611204	0.0981484	1.62235	-1.50369	0.148992	0.724843	-4.57391	peak_65987	Day0vsDay15	chr17	31537835	31538451	617	*	Promoter (2-3kb)	17	31534883	31534971	89	1	100616248	ENST00000579485.1	2952	ENSG00000284424
LOC105371589	uncharacterized LOC105371589	-0.256526	-1.26354	0.750486	0.172918	-0.531386	0.602313	0.95305	-5.38916	peak_65439	Day0vsDay8	chr17	21511307	21512462	1156	*	Exon	17	21519514	21521269	1756	1	105371589	ENST00000584594.1	-7052	NA
OR6J1	olfactory receptor family 6 subfamily J member 1	-0.256517	-0.71707	0.204036	4.98566	-1.1703	0.257774	0.576433	-5.06967	peak_46150	Day0vsDay27	chr14	22651030	22651418	389	*	Distal Intergenic	14	22630929	22644352	13424	2	79549	ENST00000540461.2	-6678	ENSG00000255804
LINC02274	long intergenic non-protein coding RNA 2274	-0.256514	-0.61239	0.0993621	3.03059	-1.55056	0.138732	0.72392	-4.51252	peak_48410	Day0vsDay15	chr14	73829532	73830423	892	*	Promoter (<=1kb)	14	73822559	73830135	7577	2	100506498	ENST00000555539.1	0	ENSG00000258586
EIF3E	eukaryotic translation initiation factor 3 subunit E	-0.256508	-0.754169	0.241153	2.11095	-1.07861	0.294627	0.75946	-4.99572	peak_159507	Day0vsDay15	chr8	108248001	108249164	1164	*	Promoter (<=1kb)	8	108162787	108248724	85938	2	3646	ENST00000678042.1	0	ENSG00000104408
SLC1A2	solute carrier family 1 member 2	-0.256504	-0.911739	0.398732	-0.510348	-0.815289	0.424562	0.810985	-5.22536	peak_27110	Day0vsDay15	chr11	35361159	35362324	1166	*	Promoter (1-2kb)	11	35292208	35360146	67939	2	6506	ENST00000646112.1	-1013	ENSG00000110436
GPRC5A	G protein-coupled receptor class C group 5 member A	-0.256493	-0.61504	0.102054	3.15131	-1.48281	0.152183	0.849644	-4.8793	peak_34677	Day0vsDay8	chr12	12899568	12900405	838	*	Intron	12	12891974	12909070	17097	1	9052	ENST00000534831.1	7594	ENSG00000013588
DPP6	dipeptidyl peptidase like 6	-0.256492	-0.666879	0.153895	5.93068	-1.29584	0.211027	0.739368	-4.78591	peak_153177	Day0vsDay15	chr7	154696306	154696918	613	*	Intron	7	154742953	154892557	149605	1	1804	ENST00000706154.1	-46035	ENSG00000130226
LINC00226	long intergenic non-protein coding RNA 226	-0.256484	-0.659627	0.14666	3.9495	-1.34587	0.195525	0.509076	-4.87896	peak_51001	Day0vsDay27	chr14	106286731	106287188	458	*	Promoter (<=1kb)	14	106287674	106288828	1155	1	338004	ENST00000618204.2	-486	NA
ITGA1	integrin subunit alpha 1	-0.256476	-0.765794	0.252842	5.885	-1.04379	0.307815	0.908576	-5.38984	peak_127578	Day0vsDay8	chr5	52705797	52706067	271	*	Intron	5	52787916	52959209	171294	1	3672	ENST00000282588.7	-81849	ENSG00000213949
FOXN1	forkhead box N1	-0.256455	-0.64073	0.127821	4.73795	-1.38566	0.18289	0.731988	-4.69295	peak_65720	Day0vsDay15	chr17	28494434	28495385	952	*	3' UTR	17	28506243	28538896	32654	1	8456	ENST00000577936.2	-10858	ENSG00000109101
MAP4K4	mitogen-activated protein kinase kinase kinase kinase 4	-0.256454	-1.01236	0.499451	1.30505	-0.70762	0.487776	0.939747	-5.4649	peak_87702	Day0vsDay8	chr2	101900253	101900932	680	*	Distal Intergenic	2	101867856	101870085	2230	1	9448	ENST00000491743.1	32397	ENSG00000071054
TLDC2	TBC/LysM-associated domain containing 2	-0.256452	-0.756906	0.244001	4.43487	-1.06305	0.301174	0.906806	-5.37262	peak_97953	Day0vsDay8	chr20	36878805	36879533	729	*	Promoter (2-3kb)	20	36876138	36894235	18098	1	140711	ENST00000217320.8	2667	ENSG00000101342
KLF6	KLF transcription factor 6	-0.256452	-0.671742	0.158838	6.10975	-1.28	0.213759	0.740555	-4.80213	peak_15411	Day0vsDay15	chr10	3784690	3786013	1324	*	Promoter (<=1kb)	10	3781808	3785183	3376	2	1316	ENST00000380946.3	0	ENSG00000067082
CUX1	cut like homeobox 1	-0.256435	-0.719333	0.206463	5.97511	-1.1499	0.265275	0.894301	-5.28104	peak_150114	Day0vsDay8	chr7	102266301	102266835	535	*	Intron	7	102274174	102283932	9759	1	1523	ENST00000487284.2	-7339	ENSG00000257923
MIR873	microRNA 873	-0.256435	-0.768093	0.255224	-0.166763	-1.04483	0.308264	0.624143	-5.17737	peak_162910	Day0vsDay27	chr9	28970888	28971983	1096	*	Intron	9	28888879	28888955	77	2	100126316	ENST00000401120.3	-81933	ENSG00000215939
SLITRK1	SLIT and NTRK like family member 1	-0.256433	-1.48745	0.974583	0.827527	-0.431785	0.670063	0.962824	-5.55242	peak_44083	Day0vsDay8	chr13	82687923	82689272	1350	*	Distal Intergenic	13	83877205	83882393	5189	2	114798	ENST00000377084.3	1193121	ENSG00000178235
GRID2IP	Grid2 interacting protein	-0.256432	-0.642936	0.130073	1.66958	-1.3896	0.181786	0.731988	-4.68767	peak_144573	Day0vsDay15	chr7	6509363	6509685	323	*	Intron	7	6497727	6531186	33460	2	392862	ENST00000435185.5	21501	ENSG00000215045
CRIP2	cysteine rich protein 2	-0.25643	-0.929054	0.416193	-0.519394	-0.790232	0.437754	0.73115	-5.45207	peak_50852	Day0vsDay27	chr14	105477662	105478089	428	*	Promoter (<=1kb)	14	105478592	105479293	702	1	1397	ENST00000551738.1	-503	ENSG00000182809
PPIEL	peptidylprolyl isomerase E like (pseudogene)	-0.25643	-0.756022	0.243162	1.89246	-1.11166	0.283306	0.901957	-5.15812	peak_4333	Day0vsDay8	chr1	39538594	39539855	1262	*	Promoter (1-2kb)	1	39522280	39537282	15003	2	728448	ENST00000458207.5	-1312	ENSG00000291129
LINC02760	long intergenic non-protein coding RNA 2760	-0.256429	-1.20051	0.687657	0.289033	-0.5678	0.576579	0.950328	-5.5062	peak_27245	Day0vsDay8	chr11	38018753	38020017	1265	*	Distal Intergenic	11	37938601	37954663	16063	1	105376633	ENST00000532562.1	80152	ENSG00000254516
WNT5B	Wnt family member 5B	-0.256425	-1.21476	0.701909	-0.198369	-0.554627	0.584695	0.951864	-5.45122	peak_33657	Day0vsDay8	chr12	1533120	1534386	1267	*	Promoter (2-3kb)	12	1530819	1639827	109009	1	81029	ENST00000545811.5	2301	ENSG00000111186
STIMATE-MUSTN1	STIMATE-MUSTN1 readthrough	-0.256425	-0.674439	0.161589	4.05657	-1.27693	0.217258	0.880186	-5.12353	peak_110632	Day0vsDay8	chr3	52878246	52878992	747	*	Intron	3	52852621	52897543	44923	2	100526772	ENST00000467979.1	18551	ENSG00000248592
FAM161B	FAM161 centrosomal protein B	-0.256423	-0.640327	0.127481	4.01537	-1.39852	0.178891	0.731988	-4.68623	peak_48416	Day0vsDay15	chr14	73949742	73950777	1036	*	Promoter (<=1kb)	14	73932276	73950094	17819	2	145483	ENST00000286544.5	0	ENSG00000156050
TECRL	trans-2,3-enoyl-CoA reductase like	-0.256423	-0.745806	0.23296	2.179	-1.08609	0.289094	0.606822	-5.16386	peak_120650	Day0vsDay27	chr4	64360569	64361751	1183	*	Intron	4	64298864	64322696	23833	2	253017	ENST00000513125.5	-37873	ENSG00000205678
PTCH2	patched 2	-0.256423	-0.614628	0.101783	5.44205	-1.48526	0.157291	0.726585	-4.57918	peak_4838	Day0vsDay15	chr1	44819272	44820765	1494	*	Promoter (2-3kb)	1	44819844	44823260	3417	2	8643	ENST00000438067.5	2495	ENSG00000117425
LOC102724210	uncharacterized LOC102724210	-0.256405	-0.711401	0.19859	4.69834	-1.16809	0.255163	0.747093	-4.91547	peak_122515	Day0vsDay15	chr4	127519516	127520015	500	*	Distal Intergenic	4	127401726	127470569	68844	2	102724210	ENST00000509671.1	-48947	NA
TRAF3IP1	TRAF3 interacting protein 1	-0.256405	-0.729058	0.216247	3.73719	-1.17047	0.257591	0.576239	-5.06568	peak_94908	Day0vsDay27	chr2	238379193	238379792	600	*	Intron	2	238397422	238398971	1550	1	26146	ENST00000483951.1	-17630	ENSG00000204104
FAM107B	family with sequence similarity 107 member B	-0.256402	-0.78986	0.277056	4.36728	-1.00192	0.329579	0.773291	-5.0622	peak_16237	Day0vsDay15	chr10	14571787	14572691	905	*	Promoter (<=1kb)	10	14529955	14571999	42045	2	83641	ENST00000464952.5	0	ENSG00000065809
SPOCD1	SPOC domain containing 1	-0.256394	-0.738389	0.225601	4.38151	-1.13738	0.270806	0.589584	-5.09833	peak_3634	Day0vsDay27	chr1	31826756	31827804	1049	*	Distal Intergenic	1	31799809	31816022	16214	2	90853	ENST00000528791.5	-10734	ENSG00000134668
NSMF	NMDA receptor synaptonuclear signaling and neuronal migration factor	-0.256389	-0.666682	0.153903	3.95055	-1.29528	0.208533	0.52332	-4.95121	peak_168637	Day0vsDay27	chr9	137458885	137459632	748	*	Promoter (<=1kb)	9	137447570	137459334	11765	2	26012	ENST00000371475.9	0	ENSG00000165802
PLAC9	placenta associated 9	-0.256387	-0.627955	0.115182	3.22313	-1.43168	0.170082	0.729558	-4.64922	peak_20190	Day0vsDay15	chr10	80143623	80145207	1585	*	Promoter (<=1kb)	10	80144048	80145030	983	1	219348	ENST00000465660.1	0	ENSG00000189129
IQCC	IQ motif containing C	-0.256381	-0.680506	0.167744	4.18825	-1.25314	0.225196	0.882484	-5.16449	peak_3679	Day0vsDay8	chr1	32205361	32206104	744	*	Promoter (<=1kb)	1	32205671	32208548	2878	1	55721	ENST00000617816.1	0	ENSG00000160051
ANKRD17	ankyrin repeat domain 17	-0.256379	-1.19378	0.681017	-0.81163	-0.566913	0.576461	0.819956	-5.63458	peak_120890	Day0vsDay27	chr4	73257213	73257515	303	*	Promoter (<=1kb)	4	73075238	73258322	183085	2	26057	ENST00000558247.5	807	ENSG00000132466
HES1	hes family bHLH transcription factor 1	-0.256372	-0.745234	0.232489	4.26251	-1.08703	0.288686	0.904115	-5.34032	peak_117032	Day0vsDay8	chr3	194160197	194161190	994	*	Distal Intergenic	3	194136148	194138732	2585	1	3280	ENST00000232424.4	24049	ENSG00000114315
CHRNB3	cholinergic receptor nicotinic beta 3 subunit	-0.256371	-0.690344	0.177603	6.3547	-1.22962	0.23466	0.743587	-4.85181	peak_156704	Day0vsDay15	chr8	42690636	42692056	1421	*	Distal Intergenic	8	42697366	42737407	40042	1	1142	ENST00000289957.3	-5310	ENSG00000147432
PDE4B	phosphodiesterase 4B	-0.256368	-0.654502	0.141766	3.1645	-1.35121	0.193113	0.506441	-4.8768	peak_5981	Day0vsDay27	chr1	66332080	66332662	583	*	Promoter (<=1kb)	1	66332149	66363234	31086	1	5142	ENST00000531025.5	0	ENSG00000184588
LOC100420587	SHC binding and spindle associated 1 pseudogene	-0.256368	-0.691904	0.179169	4.85121	-1.22381	0.236593	0.743858	-4.85967	peak_78176	Day0vsDay15	chr19	28502074	28502453	380	*	Intron	19	28437060	28535277	98218	2	100420587	ENST00000593065.5	32824	ENSG00000283403
SEZ6L	seizure related 6 homolog like	-0.256367	-1.5099	0.997167	-0.0535561	-0.423919	0.675705	0.964016	-5.49488	peak_104270	Day0vsDay8	chr22	26379837	26380420	584	*	3' UTR	22	26364749	26377720	12972	1	23544	ENST00000494013.1	15088	ENSG00000100095
TRIM31-AS1	TRIM31 antisense RNA 1	-0.256359	-0.773923	0.261205	5.40011	-1.03783	0.313488	0.910408	-5.39349	peak_136373	Day0vsDay8	chr6	30101427	30102353	927	*	Promoter (2-3kb)	6	30105240	30114724	9485	1	104533120	ENST00000440874.1	-2887	ENSG00000231226
MEGF11	multiple EGF like domains 11	-0.256356	-0.630066	0.117353	3.83585	-1.4219	0.168956	0.47806	-4.80354	peak_53740	Day0vsDay27	chr15	66212086	66212815	730	*	Intron	15	65895296	66253737	358442	2	84465	ENST00000288745.7	40922	ENSG00000157890
LINC01821	long intergenic non-protein coding RNA 1821	-0.25635	-0.754594	0.241894	2.53843	-1.08438	0.292793	0.904554	-5.2863	peak_92220	Day0vsDay8	chr2	194028839	194029388	550	*	Distal Intergenic	2	194344190	194419640	75451	1	101927406	ENST00000661930.2	-314802	ENSG00000225539
CARD11	caspase recruitment domain family member 11	-0.256349	-0.654498	0.141801	2.51895	-1.33457	0.195545	0.736316	-4.75386	peak_144153	Day0vsDay15	chr7	2921693	2922624	932	*	Promoter (<=1kb)	7	2906180	2922729	16550	2	84433	ENST00000698652.1	105	ENSG00000198286
RUNX2-AS1	RUNX2 antisense RNA 1	-0.256348	-0.609248	0.0965515	4.3457	-1.5567	0.137871	0.72392	-4.49984	peak_138006	Day0vsDay15	chr6	45707124	45707931	808	*	Distal Intergenic	6	45573346	45576770	3425	2	105375077	ENST00000563807.1	-130354	NA
LOC105370456	uncharacterized LOC105370456	-0.256345	-0.827165	0.314474	-0.194409	-0.932363	0.362155	0.783798	-5.11191	peak_46716	Day0vsDay15	chr14	38197107	38197583	477	*	Promoter (2-3kb)	14	38034287	38194281	159995	2	105370456	ENST00000554687.1	-2826	NA
PHACTR3	phosphatase and actin regulator 3	-0.256343	-0.758401	0.245714	1.92306	-1.09392	0.288389	0.606159	-5.16512	peak_99959	Day0vsDay27	chr20	59640160	59640739	580	*	Intron	20	59628609	59847709	219101	1	116154	ENST00000541461.5	11551	ENSG00000087495
IL6R	interleukin 6 receptor	-0.256335	-0.608782	0.0961118	4.18211	-1.56364	0.135895	0.72392	-4.49383	peak_9174	Day0vsDay15	chr1	154404503	154406262	1760	*	Promoter (<=1kb)	1	154405193	154438084	32892	1	3570	ENST00000622330.5	0	ENSG00000160712
TUBA1C	tubulin alpha 1c	-0.25633	-0.579124	0.066463	3.35632	-1.64655	0.116224	0.72392	-4.38802	peak_35910	Day0vsDay15	chr12	49264375	49265779	1405	*	Promoter (<=1kb)	12	49265081	49270196	5116	1	84790	ENST00000549183.1	0	ENSG00000167553
NADK	NAD kinase	-0.256326	-0.682472	0.169819	4.58758	-1.24679	0.225472	0.743126	-4.84157	peak_188	Day0vsDay15	chr1	1778114	1779390	1277	*	Promoter (<=1kb)	1	1751232	1778470	27239	2	65220	ENST00000341426.9	0	ENSG00000008130
IGFBP4	insulin like growth factor binding protein 4	-0.256325	-0.652541	0.13989	2.66635	-1.34573	0.194649	0.736193	-4.74253	peak_66740	Day0vsDay15	chr17	40450291	40450500	210	*	Intron	17	40443450	40457725	14276	1	3487	ENST00000269593.5	6841	ENSG00000141753
LINC01807	long intergenic non-protein coding RNA 1807	-0.256325	-0.696112	0.183462	3.11212	-1.2119	0.241929	0.560528	-5.03537	peak_93855	Day0vsDay27	chr2	228866606	228867014	409	*	Intron	2	228483257	228841689	358433	2	101928765	ENST00000667233.1	-24917	ENSG00000232023
FBXL16	F-box and leucine rich repeat protein 16	-0.256323	-0.773415	0.260769	2.80208	-1.05038	0.307718	0.623686	-5.16876	peak_56607	Day0vsDay27	chr16	695182	696113	932	*	Promoter (<=1kb)	16	692498	695532	3035	2	146330	ENST00000562648.2	0	ENSG00000127585
FOXO6-AS1	FOXO6 antisense RNA 1	-0.256322	-0.837832	0.325188	1.36819	-0.953476	0.353168	0.920256	-5.30593	peak_4511	Day0vsDay8	chr1	41404187	41404846	660	*	Distal Intergenic	1	41375004	41375669	666	2	101929901	ENST00000429109.1	-28518	ENSG00000229901
LINC02561	long intergenic non-protein coding RNA 2561	-0.25632	-0.746068	0.233428	4.13105	-1.09817	0.287423	0.757131	-4.97736	peak_15492	Day0vsDay15	chr10	5291516	5292705	1190	*	Distal Intergenic	10	5266033	5271236	5204	2	110806285	ENST00000449457.1	-20280	ENSG00000224034
LOC107985075	uncharacterized LOC107985075	-0.256307	-0.690254	0.17764	4.88744	-1.23835	0.231801	0.743587	-4.84478	peak_64294	Day0vsDay15	chr17	8079221	8080408	1188	*	Promoter (<=1kb)	17	8079482	8081565	2084	1	107985075	ENST00000399413.3	0	NA
BFSP2	beaded filament structural protein 2	-0.256305	-0.784988	0.272378	1.70517	-1.04312	0.31083	0.909445	-5.2673	peak_114185	Day0vsDay8	chr3	133412418	133413278	861	*	Exon	3	133400462	133412550	12089	1	8419	ENST00000511140.1	11956	ENSG00000170819
FLNB	filamin B	-0.256304	-1.00825	0.495645	-0.0739921	-0.709625	0.485628	0.763847	-5.44956	peak_110989	Day0vsDay27	chr3	58026099	58026729	631	*	Intron	3	58008422	58172251	163830	1	2317	ENST00000295956.9	17677	ENSG00000136068
CECR2	CECR2 histone acetyl-lysine reader	-0.256296	-0.704644	0.192051	2.25375	-1.18491	0.248584	0.566904	-5.0892	peak_103228	Day0vsDay27	chr22	17501744	17501985	242	*	Intron	22	17477093	17558149	81057	1	27443	ENST00000612582.1	24651	ENSG00000099954
CUBN	cubilin	-0.256287	-0.662688	0.150114	1.27905	-1.30716	0.204537	0.51978	-4.96107	peak_16367	Day0vsDay27	chr10	16842697	16843794	1098	*	Intron	10	16840405	16866855	26451	2	8029	ENST00000649135.1	23061	ENSG00000107611
CHMP4B	charged multivesicular body protein 4B	-0.256283	-0.657352	0.144786	3.29972	-1.32452	0.198807	0.51296	-4.92106	peak_97652	Day0vsDay27	chr20	33888984	33889511	528	*	Distal Intergenic	20	33811348	33854366	43019	1	128866	ENST00000217402.3	77636	ENSG00000101421
PIP4K2A	phosphatidylinositol-5-phosphate 4-kinase type 2 alpha	-0.256275	-0.651678	0.139128	1.23625	-1.37549	0.186136	0.733202	-4.68831	peak_16605	Day0vsDay15	chr10	22543694	22545024	1331	*	Intron	10	22536893	22539635	2743	2	5305	ENST00000474335.1	-4059	ENSG00000150867
NINJ2	ninjurin 2	-0.256275	-0.77205	0.259501	3.44022	-1.03356	0.314149	0.910485	-5.37517	peak_33603	Day0vsDay8	chr12	666707	668278	1572	*	Distal Intergenic	12	564297	663589	99293	2	4815	ENST00000662884.1	-3118	ENSG00000171840
IL1R1	interleukin 1 receptor type 1	-0.256275	-0.950179	0.43763	-0.50795	-0.770083	0.450242	0.739827	-5.39425	peak_87723	Day0vsDay27	chr2	102151514	102152052	539	*	Promoter (1-2kb)	2	102153949	102176842	22894	1	3554	ENST00000413623.5	-1897	ENSG00000115594
TRA2B	transformer 2 beta homolog	-0.256274	-0.676393	0.163844	5.99121	-1.26442	0.219195	0.741558	-4.81803	peak_116634	Day0vsDay15	chr3	185927252	185928145	894	*	Promoter (<=1kb)	3	185925230	185926770	1541	2	6434	ENST00000493864.1	-482	ENSG00000136527
APOBEC3D	apolipoprotein B mRNA editing enzyme catalytic subunit 3D	-0.25627	-1.00327	0.490734	-0.422983	-0.711102	0.484427	0.762927	-5.46627	peak_105488	Day0vsDay27	chr22	39013672	39014674	1003	*	Promoter (<=1kb)	22	39014363	39033276	18914	1	140564	ENST00000381568.9	0	ENSG00000243811
TNFRSF9	TNF receptor superfamily member 9	-0.256267	-0.764268	0.251734	2.01294	-1.04565	0.306977	0.908012	-5.33443	peak_970	Day0vsDay8	chr1	7942142	7942939	798	*	Promoter (<=1kb)	1	7938193	7943165	4973	2	3604	ENST00000674210.1	226	ENSG00000049249
SCUBE1-AS1	SCUBE1 antisense RNA 1	-0.256265	-0.719117	0.206588	2.58138	-1.14763	0.263339	0.582296	-5.11325	peak_106061	Day0vsDay27	chr22	43291319	43291866	548	*	Intron	22	43275955	43283830	7876	1	101927447	ENST00000458463.1	15364	ENSG00000203527
FLI1	Fli-1 proto-oncogene, ETS transcription factor	-0.256261	-1.23361	0.72109	-0.443421	-0.543487	0.592211	0.952768	-5.44623	peak_32960	Day0vsDay8	chr11	128765224	128766132	909	*	Intron	11	128758106	128768516	10411	1	2313	ENST00000608055.1	7118	ENSG00000151702
CABIN1	calcineurin binding protein 1	-0.25626	-0.675229	0.16271	1.74732	-1.28633	0.214667	0.740597	-4.79817	peak_104045	Day0vsDay15	chr22	24010862	24011797	936	*	Promoter (<=1kb)	22	24011192	24056304	45113	1	23523	ENST00000454754.5	0	ENSG00000099991
SERINC5	serine incorporator 5	-0.256257	-1.24242	0.729908	1.26058	-0.542102	0.593992	0.952882	-5.65565	peak_128766	Day0vsDay8	chr5	80198356	80198795	440	*	Intron	5	80156994	80167180	10187	2	256987	ENST00000502747.1	-31176	ENSG00000164300
ADRA1A	adrenoceptor alpha 1A	-0.256256	-0.662393	0.149881	2.13813	-1.31455	0.204249	0.738521	-4.77112	peak_155763	Day0vsDay15	chr8	26842464	26843196	733	*	Intron	8	26770210	26854574	84365	2	148	ENST00000518621.1	11378	ENSG00000120907
MIR548AI	microRNA 548ai	-0.256253	-0.632518	0.120012	3.50144	-1.41269	0.173972	0.731269	-4.66383	peak_139526	Day0vsDay15	chr6	99131503	99131975	473	*	Distal Intergenic	6	99124609	99124696	88	1	100616347	ENST00000579940.1	6894	ENSG00000265226
LINC02141	long intergenic non-protein coding RNA 2141	-0.256251	-0.69458	0.182079	5.09096	-1.21938	0.238121	0.556437	-5.01976	peak_60675	Day0vsDay27	chr16	60012735	60013555	821	*	Intron	16	59855353	60053973	198621	1	101927580	ENST00000568279.2	157382	ENSG00000261807
LOC102723657	uncharacterized LOC102723657	-0.256246	-0.714503	0.202012	2.32544	-1.1764	0.254806	0.889182	-5.12772	peak_54336	Day0vsDay8	chr15	73838952	73839510	559	*	Distal Intergenic	15	73870950	73872007	1058	2	102723657	ENST00000562667.1	32497	NA
CCAR1	cell division cycle and apoptosis regulator 1	-0.256245	-0.69304	0.18055	5.66864	-1.22049	0.237999	0.743858	-4.86099	peak_19091	Day0vsDay15	chr10	68720654	68721830	1177	*	Promoter (<=1kb)	10	68721012	68742408	21397	1	55749	ENST00000536391.5	0	ENSG00000060339
ZNF385C	zinc finger protein 385C	-0.256242	-0.716804	0.20432	4.4797	-1.15324	0.26108	0.891424	-5.28012	peak_66892	Day0vsDay8	chr17	42039468	42040522	1055	*	Promoter (1-2kb)	17	42025625	42037818	12194	2	201181	ENST00000649819.1	-1650	ENSG00000187595
LINC01619	long intergenic non-protein coding RNA 1619	-0.256239	-0.697957	0.185478	1.22122	-1.20691	0.242167	0.74444	-4.87571	peak_37828	Day0vsDay15	chr12	92096560	92097174	615	*	Intron	12	91987986	92061937	73952	2	256021	ENST00000689659.1	-34623	ENSG00000257242
SHC4	SHC adaptor protein 4	-0.256238	-0.951485	0.43901	0.539273	-0.763943	0.452945	0.74186	-5.43665	peak_52773	Day0vsDay27	chr15	48966464	48967202	739	*	Promoter (2-3kb)	15	48823741	48963919	140179	2	399694	ENST00000332408.9	-2545	ENSG00000185634
HDAC4	histone deacetylase 4	-0.256235	-0.596724	0.0842541	2.42545	-1.5693	0.133759	0.72392	-4.49134	peak_95004	Day0vsDay15	chr2	238997387	238998044	658	*	Distal Intergenic	2	239053046	239066981	13936	2	9759	ENST00000430200.1	68937	ENSG00000068024
PLEKHG6	pleckstrin homology and RhoGEF domain containing G6	-0.25623	-0.754807	0.242347	0.65653	-1.06897	0.297362	0.613565	-5.16002	peak_34116	Day0vsDay27	chr12	6307557	6307949	393	*	Promoter (2-3kb)	12	6310436	6328505	18070	1	55200	ENST00000011684.11	-2487	ENSG00000008323
SLCO3A1	solute carrier organic anion transporter family member 3A1	-0.256221	-0.724833	0.212392	5.03118	-1.13333	0.269167	0.896127	-5.29802	peak_55810	Day0vsDay8	chr15	91781601	91781936	336	*	Distal Intergenic	15	91853708	92165903	312196	1	28232	ENST00000318445.11	-71772	ENSG00000176463
SARDH	sarcosine dehydrogenase	-0.256218	-0.646488	0.134052	4.53233	-1.36258	0.189647	0.734827	-4.71715	peak_168033	Day0vsDay15	chr9	133833856	133834337	482	*	Exon	9	133725393	133739955	14563	2	1757	ENST00000298628.6	-93901	ENSG00000123453
SGSM3	small G protein signaling modulator 3	-0.256215	-0.672359	0.159929	3.74611	-1.2762	0.215077	0.740597	-4.81201	peak_105702	Day0vsDay15	chr22	40401465	40402401	937	*	Promoter (1-2kb)	22	40404113	40410103	5991	1	27352	ENST00000478085.5	-1712	ENSG00000100359
EGFR	epidermal growth factor receptor	-0.256213	-0.839553	0.327126	1.32519	-0.934385	0.36251	0.671558	-5.25187	peak_147382	Day0vsDay27	chr7	55191652	55192659	1008	*	Promoter (<=1kb)	7	55192811	55200802	7992	1	1956	ENST00000485503.1	-152	ENSG00000146648
NUCB2	nucleobindin 2	-0.256213	-0.629732	0.117307	5.27931	-1.42367	0.171546	0.729761	-4.64989	peak_26291	Day0vsDay15	chr11	17207360	17208612	1253	*	Promoter (<=1kb)	11	17208153	17295424	87272	1	4925	ENST00000528644.5	0	ENSG00000070081
SOX9-AS1	SOX9 antisense RNA 1	-0.256205	-0.682353	0.169943	4.22873	-1.27052	0.220054	0.536478	-4.96356	peak_69017	Day0vsDay27	chr17	72219722	72220676	955	*	Promoter (<=1kb)	17	72071043	72220759	149717	2	400618	ENST00000715469.1	83	ENSG00000234899
RIN2	Ras and Rab interactor 2	-0.256203	-0.6408	0.128393	3.49389	-1.43475	0.168919	0.728949	-4.6413	peak_96692	Day0vsDay15	chr20	19975017	19975645	629	*	Exon	20	19935125	20002457	67333	1	54453	ENST00000484638.1	39892	ENSG00000132669
KLRF1	killer cell lectin like receptor F1	-0.256197	-0.785207	0.272814	1.98177	-1.02544	0.318326	0.911833	-5.35686	peak_34457	Day0vsDay8	chr12	9813705	9814746	1042	*	Distal Intergenic	12	9827481	9845002	17522	1	51348	ENST00000617793.4	-12735	ENSG00000150045
RIPOR3	RIPOR family member 3	-0.256197	-0.711568	0.199175	2.72457	-1.18526	0.252239	0.570587	-5.05845	peak_99255	Day0vsDay27	chr20	50587217	50588627	1411	*	Promoter (1-2kb)	20	50586665	50590012	3348	2	140876	ENST00000462842.1	1385	ENSG00000042062
MICALL2	MICAL like 2	-0.256195	-0.669785	0.157396	3.11347	-1.31117	0.206883	0.521556	-4.93699	peak_143872	Day0vsDay27	chr7	1432053	1433096	1044	*	Intron	7	1428465	1437611	9147	2	79778	ENST00000493998.1	4515	ENSG00000164877
TREML1	triggering receptor expressed on myeloid cells like 1	-0.256192	-0.829662	0.317277	3.06633	-0.943023	0.358348	0.921987	-5.41779	peak_137509	Day0vsDay8	chr6	41153613	41154642	1030	*	Promoter (<=1kb)	6	41149337	41154347	5011	2	340205	ENST00000426005.7	0	ENSG00000161911
PPP2R2D	protein phosphatase 2 regulatory subunit Bdelta	-0.256191	-0.690047	0.177665	5.47321	-1.22559	0.23588	0.743858	-4.85693	peak_24345	Day0vsDay15	chr10	131900301	131901176	876	*	Promoter (<=1kb)	10	131901008	131959834	58827	1	55844	ENST00000455566.6	0	ENSG00000175470
SH3PXD2A-AS1	SH3PXD2A antisense RNA 1	-0.25619	-0.823604	0.311223	2.4658	-0.936795	0.359823	0.921987	-5.39102	peak_21807	Day0vsDay8	chr10	103765134	103766509	1376	*	Intron	10	103746793	103754466	7674	1	100505839	ENST00000625265.1	18341	ENSG00000280693
STK3	serine/threonine kinase 3	-0.256188	-0.682283	0.169908	2.14262	-1.28694	0.215167	0.531427	-4.96205	peak_159072	Day0vsDay27	chr8	98470852	98471545	694	*	Intron	8	98371228	98441007	69780	2	6788	ENST00000649151.1	-29845	ENSG00000104375
BRSK2	BR serine/threonine kinase 2	-0.256182	-0.696643	0.18428	0.448978	-1.20558	0.240672	0.743991	-4.91488	peak_25008	Day0vsDay15	chr11	1428482	1429555	1074	*	Intron	11	1440799	1461136	20338	1	9024	ENST00000529951.5	-11244	ENSG00000174672
COX17	cytochrome c oxidase copper chaperone COX17	-0.256179	-0.7806	0.268242	5.78924	-1.01256	0.322181	0.912805	-5.41867	peak_113100	Day0vsDay8	chr3	119676767	119677988	1222	*	Promoter (<=1kb)	3	119660095	119677454	17360	2	10063	ENST00000468918.5	0	ENSG00000138495
PGM5P4-AS1	PGM5P4 antisense RNA 1	-0.256176	-0.650158	0.137805	3.08251	-1.3655	0.188614	0.734273	-4.71333	peak_88640	Day0vsDay15	chr2	113551638	113552489	852	*	Intron	2	113528413	113542738	14326	2	103344932	ENST00000416105.3	-8900	ENSG00000231943
LINC02414	long intergenic non-protein coding RNA 2414	-0.256173	-0.776795	0.264449	-0.195782	-1.02831	0.316238	0.767971	-5.05265	peak_40981	Day0vsDay15	chr12	131660536	131662432	1897	*	Promoter (<=1kb)	12	131639396	131661823	22428	2	105370085	ENST00000537280.2	0	NA
ADCY9	adenylate cyclase 9	-0.256171	-0.797135	0.284794	5.14473	-0.98453	0.337685	0.919043	-5.44499	peak_57166	Day0vsDay8	chr16	3985427	3986283	857	*	Promoter (2-3kb)	16	3953387	3989000	35614	2	115	ENST00000576936.5	2717	ENSG00000162104
TFCP2L1	transcription factor CP2 like 1	-0.256165	-0.644586	0.132256	5.92923	-1.36708	0.187958	0.734224	-4.7106	peak_89059	Day0vsDay15	chr2	121071057	121071759	703	*	Distal Intergenic	2	121224164	121234274	10111	2	29842	ENST00000464621.1	162515	ENSG00000115112
SLC39A14	solute carrier family 39 member 14	-0.256164	-0.743363	0.231036	-0.150561	-1.08985	0.287468	0.605214	-5.2004	peak_155454	Day0vsDay27	chr8	22415594	22416422	829	*	Promoter (<=1kb)	8	22415127	22417697	2571	1	23516	ENST00000518348.1	467	ENSG00000104635
UCN	urocortin	-0.256155	-0.644793	0.132483	4.74242	-1.37113	0.186942	0.733679	-4.70983	peak_83586	Day0vsDay15	chr2	27307542	27308274	733	*	Promoter (<=1kb)	2	27307400	27308445	1046	2	7349	ENST00000296099.2	171	ENSG00000163794
ZBTB7C	zinc finger and BTB domain containing 7C	-0.256138	-0.691021	0.178744	3.49763	-1.22183	0.236236	0.885083	-5.1926	peak_72958	Day0vsDay8	chr18	48036876	48037749	874	*	Intron	18	48026673	48137361	110689	2	201501	ENST00000535628.6	99612	ENSG00000184828
ZMYM5	zinc finger MYM-type containing 5	-0.256131	-0.704956	0.192694	3.4062	-1.19483	0.247932	0.888333	-5.19333	peak_41357	Day0vsDay8	chr13	19819497	19820071	575	*	Distal Intergenic	13	19823482	19851796	28315	2	9205	ENST00000382909.5	31725	ENSG00000132950
LOC124902534	uncharacterized LOC124902534	-0.256129	-0.99741	0.485153	-0.324944	-0.723698	0.478246	0.832079	-5.20388	peak_17834	Day0vsDay15	chr10	44507372	44508391	1020	*	Distal Intergenic	10	44591208	44602104	10897	2	124902534	ENST00000456722.1	93713	ENSG00000234580
CTDSP2	CTD small phosphatase 2	-0.256125	-0.897397	0.385146	1.93586	-0.850355	0.406197	0.931238	-5.45285	peak_36708	Day0vsDay8	chr12	57851096	57851339	244	*	Distal Intergenic	12	57819927	57846729	26803	2	10106	ENST00000398073.7	-4367	ENSG00000175215
COPB1	COPI coat complex subunit beta 1	-0.256123	-1.02546	0.513216	0.516157	-0.694563	0.495595	0.770103	-5.45433	peak_26135	Day0vsDay27	chr11	14454786	14455896	1111	*	Intron	11	14451835	14461222	9388	2	1315	ENST00000525214.1	5326	ENSG00000129083
LOC105379452	uncharacterized LOC105379452	-0.256122	-0.727975	0.215732	-0.289981	-1.12944	0.271153	0.589936	-5.15884	peak_163850	Day0vsDay27	chr9	67347791	67348423	633	*	Distal Intergenic	9	67512034	67515393	3360	2	105379452	ENST00000616196.1	166970	NA
CD44	CD44 molecule (IN blood group)	-0.256118	-0.898188	0.385952	1.97628	-0.85175	0.405495	0.706121	-5.34158	peak_27094	Day0vsDay27	chr11	35216768	35217636	869	*	Promoter (1-2kb)	11	35218929	35221731	2803	1	960	ENST00000531141.1	-1293	ENSG00000026508
GRM5-AS1	GRM5 antisense RNA 1	-0.256117	-0.866111	0.353877	2.59648	-0.871386	0.393765	0.929562	-5.4884	peak_30566	Day0vsDay8	chr11	88544021	88544973	953	*	Intron	11	88511748	88512361	614	1	100873989	ENST00000531994.1	32273	ENSG00000255082
SHC2	SHC adaptor protein 2	-0.25611	-0.731055	0.218835	-0.0698691	-1.12807	0.272473	0.591443	-5.13695	peak_75003	Day0vsDay27	chr19	423781	425608	1828	*	Promoter (<=1kb)	19	416589	422828	6240	2	25759	ENST00000588376.5	-953	ENSG00000129946
LINC02648	long intergenic non-protein coding RNA 2648	-0.2561	-0.621274	0.109074	1.29279	-1.47474	0.157021	0.726331	-4.6051	peak_15668	Day0vsDay15	chr10	6612223	6612907	685	*	Intron	10	6618716	6625346	6631	1	101928150	ENST00000448835.2	-5809	NA
MIR4444-2	microRNA 4444-2	-0.256095	-0.747731	0.235541	5.31357	-1.07973	0.291855	0.904549	-5.35592	peak_111751	Day0vsDay8	chr3	75214419	75214623	205	*	Promoter (<=1kb)	3	75214476	75214549	74	1	100846999	ENST00000584390.1	0	ENSG00000266780
TBCD	tubulin folding cofactor D	-0.256093	-0.737511	0.225326	2.55854	-1.12891	0.273775	0.592813	-5.11616	peak_70605	Day0vsDay27	chr17	82883351	82883646	296	*	Promoter (<=1kb)	17	82884152	82914153	30002	1	6904	ENST00000571316.5	-506	ENSG00000141556
LOC105377845	uncharacterized LOC105377845	-0.256091	-0.696962	0.184781	5.03119	-1.20403	0.241259	0.886404	-5.22333	peak_138619	Day0vsDay8	chr6	67722788	67723446	659	*	Distal Intergenic	6	67884041	67986503	102463	1	105377845	ENST00000661401.1	-160595	NA
RFX2	regulatory factor X2	-0.256088	-0.750944	0.238768	2.43543	-1.10359	0.284189	0.901977	-5.26872	peak_76074	Day0vsDay8	chr19	6073856	6075030	1175	*	Intron	19	6040186	6057283	17098	2	5990	ENST00000592281.5	-16573	ENSG00000087903
LOC105370728	uncharacterized LOC105370728	-0.256088	-0.938773	0.426597	0.371941	-0.777545	0.445045	0.818442	-5.21429	peak_51363	Day0vsDay15	chr15	23400724	23401746	1023	*	Promoter (2-3kb)	15	23403848	23407335	3488	1	105370728	ENST00000657162.1	-2102	ENSG00000286598
RNVU1-30	RNA, variant U1 small nuclear 30	-0.256087	-0.680134	0.16796	5.69145	-1.26156	0.224093	0.742929	-4.82006	peak_8785	Day0vsDay15	chr1	149636071	149637250	1180	*	Promoter (<=1kb)	1	149636766	149636929	164	1	124904627	ENST00000384101.1	0	ENSG00000206828
LOC105374338	uncharacterized LOC105374338	-0.256083	-0.656223	0.144056	6.51575	-1.32761	0.200979	0.737519	-4.75254	peak_117498	Day0vsDay15	chr4	577343	578211	869	*	Promoter (<=1kb)	4	577459	584993	7535	1	105374338	ENST00000663081.1	0	ENSG00000283183
NTM	neurotrimin	-0.256079	-1.04307	0.530914	-0.565722	-0.683139	0.502579	0.77458	-5.40463	peak_33219	Day0vsDay27	chr11	131904447	131905497	1051	*	Intron	11	131909697	131922263	12567	1	50863	ENST00000463395.5	-4200	ENSG00000182667
SLC4A4	solute carrier family 4 member 4	-0.256069	-0.860923	0.348785	-0.0226503	-0.877533	0.389596	0.794919	-5.23183	peak_120832	Day0vsDay15	chr4	71107320	71108543	1224	*	Intron	4	71062670	71572073	509404	1	8671	ENST00000698522.1	44650	ENSG00000080493
CSNK1E	casein kinase 1 epsilon	-0.256068	-0.769906	0.257769	4.51383	-1.07276	0.297993	0.906147	-5.35549	peak_105394	Day0vsDay8	chr22	38325616	38326776	1161	*	Intron	22	38290691	38318084	27394	2	1454	ENST00000359867.7	-7532	ENSG00000213923
MINDY4	MINDY lysine 48 deubiquitinase 4	-0.256068	-0.900045	0.38791	1.30099	-0.82817	0.417777	0.715719	-5.39728	peak_145710	Day0vsDay27	chr7	30860899	30861578	680	*	Intron	7	30857747	30892386	34640	1	84182	ENST00000409881.1	3152	ENSG00000106125
PIEZO1	piezo type mechanosensitive ion channel component 1 (Er blood group)	-0.256062	-1.25773	0.745609	0.639893	-0.52988	0.601455	0.95305	-5.3851	peak_62945	Day0vsDay8	chr16	88731745	88732448	704	*	Promoter (<=1kb)	16	88732464	88732980	517	2	9780	ENST00000490756.1	532	ENSG00000103335
CDHR1	cadherin related family member 1	-0.256053	-0.599797	0.0876908	2.60119	-1.5692	0.134815	0.72392	-4.49138	peak_20404	Day0vsDay15	chr10	84205212	84206208	997	*	Promoter (<=1kb)	10	84204553	84208862	4310	1	92211	ENST00000624091.1	659	ENSG00000148600
NOTUM	notum, palmitoleoyl-protein carboxylesterase	-0.256045	-1.202	0.689907	-0.163213	-0.561053	0.580382	0.822111	-5.53355	peak_70447	Day0vsDay27	chr17	81959392	81960214	823	*	Promoter (<=1kb)	17	81955515	81959810	4296	2	147111	ENST00000477214.5	0	ENSG00000185269
AMFR	autocrine motility factor receptor	-0.256043	-1.02381	0.511723	-0.415487	-0.691259	0.496569	0.839124	-5.25235	peak_60357	Day0vsDay15	chr16	56424766	56425939	1174	*	Promoter (<=1kb)	16	56361452	56425545	64094	2	267	ENST00000290649.10	0	ENSG00000159461
LINC01681	long intergenic non-protein coding RNA 1681	-0.256042	-1.00959	0.497512	-0.476097	-0.706364	0.487851	0.836182	-5.28947	peak_10356	Day0vsDay15	chr1	170191280	170192267	988	*	Intron	1	170204621	170241564	36944	1	105371609	ENST00000661826.1	-12354	ENSG00000233985
SOX13	SRY-box transcription factor 13	-0.256041	-0.632338	0.120257	4.06101	-1.41037	0.172289	0.481708	-4.81723	peak_12090	Day0vsDay27	chr1	204072829	204074848	2020	*	Promoter (<=1kb)	1	204073115	204119859	46745	1	9580	ENST00000367203.8	0	ENSG00000143842
CDRT4	CMT1A duplicated region transcript 4	-0.25604	-0.787059	0.274979	0.604097	-0.999437	0.328354	0.772924	-5.0845	peak_64743	Day0vsDay15	chr17	15498232	15499473	1242	*	Intron	17	15438158	15503608	65451	2	284040	ENST00000524205.3	4135	ENSG00000239704
DNAJC5B	DnaJ heat shock protein family (Hsp40) member C5 beta	-0.256024	-0.682636	0.170588	6.51881	-1.24456	0.229155	0.74346	-4.83764	peak_157847	Day0vsDay15	chr8	65982156	65982498	343	*	Distal Intergenic	8	66021553	66101245	79693	1	85479	ENST00000276570.10	-39055	ENSG00000147570
SEMA3E	semaphorin 3E	-0.256023	-0.665504	0.153459	2.95746	-1.29599	0.208293	0.73882	-4.80019	peak_149116	Day0vsDay15	chr7	83662736	83663439	704	*	Exon	7	83363238	83649139	285902	2	9723	ENST00000643230.2	-13597	ENSG00000170381
FGF19	fibroblast growth factor 19	-0.256022	-0.897753	0.385709	-0.574474	-0.832966	0.414862	0.806814	-5.19451	peak_29352	Day0vsDay15	chr11	69727805	69728621	817	*	Distal Intergenic	11	69698238	69704022	5785	2	9965	ENST00000294312.4	-23783	ENSG00000162344
MAGOH-DT	MAGOH divergent transcript	-0.256022	-0.704642	0.192598	5.06371	-1.18503	0.251035	0.888333	-5.24191	peak_5302	Day0vsDay8	chr1	53238053	53239049	997	*	Promoter (<=1kb)	1	53238550	53242837	4288	1	100507564	ENST00000458151.2	0	ENSG00000226754
MIR3148	microRNA 3148	-0.256013	-0.64951	0.137484	1.93176	-1.38294	0.183285	0.731988	-4.7088	peak_156036	Day0vsDay15	chr8	29994967	29995617	651	*	Distal Intergenic	8	29957272	29957348	77	2	100422876	ENST00000579676.1	-37619	ENSG00000264788
C7orf25	chromosome 7 open reading frame 25	-0.256012	-0.772522	0.260498	2.4632	-1.03469	0.31406	0.910485	-5.33062	peak_146379	Day0vsDay8	chr7	42907984	42908238	255	*	Distal Intergenic	7	42909622	42911910	2289	2	79020	ENST00000438029.1	3672	ENSG00000136197
C21orf91-OT1	C21orf91 overlapping transcript 1	-0.256008	-1.03535	0.523336	2.36186	-0.680897	0.502978	0.941917	-5.46101	peak_101071	Day0vsDay8	chr21	17782079	17782400	322	*	Intron	21	17777404	17792509	15106	2	246312	ENST00000430401.5	10109	ENSG00000240770
LOC112268173	uncharacterized LOC112268173	-0.256002	-0.702218	0.190214	2.76807	-1.2153	0.240849	0.743991	-4.86839	peak_59588	Day0vsDay15	chr16	35187393	35188871	1479	*	Distal Intergenic	16	35195779	35197544	1766	1	112268173	ENST00000564059.1	-6908	ENSG00000261398
TBC1D3G	TBC1 domain family member 3G	-0.255998	-0.706685	0.194688	5.22429	-1.18045	0.252732	0.571174	-5.06192	peak_66349	Day0vsDay27	chr17	36321294	36321951	658	*	Promoter (1-2kb)	17	36323884	36334759	10876	1	101060321	ENST00000569055.2	-1933	ENSG00000260287
GASAL1	growth arrest associated lncRNA 1	-0.255998	-0.879745	0.367749	1.28769	-0.859632	0.400477	0.931123	-5.40452	peak_159332	Day0vsDay8	chr8	102731787	102732435	649	*	Distal Intergenic	8	102805517	102809566	4050	1	401472	ENST00000522715.1	-73082	NA
PTGER2	prostaglandin E receptor 2	-0.255997	-0.706276	0.194283	1.24684	-1.19609	0.246782	0.744966	-4.88554	peak_47166	Day0vsDay15	chr14	52351321	52352915	1595	*	Distal Intergenic	14	52314312	52328598	14287	1	5732	ENST00000245457.6	37009	ENSG00000125384
ATXN8OS	ATXN8 opposite strand lncRNA	-0.255987	-0.953307	0.441333	-0.310206	-0.760928	0.454708	0.82233	-5.31347	peak_43715	Day0vsDay15	chr13	69819949	69820429	481	*	Intron	13	70107213	70139429	32217	1	6315	ENST00000414504.6	-286784	ENSG00000230223
PI4KAP1	phosphatidylinositol 4-kinase alpha pseudogene 1	-0.255981	-1.0733	0.561341	-0.869649	-0.64919	0.522876	0.78742	-5.55808	peak_103308	Day0vsDay27	chr22	18587088	18588146	1059	*	Distal Intergenic	22	18538056	18577968	39913	2	728233	ENST00000611748.1	-9120	ENSG00000290425
STK10	serine/threonine kinase 10	-0.255975	-0.763148	0.251197	-0.15737	-1.04616	0.306744	0.76363	-5.03003	peak_133387	Day0vsDay15	chr5	172180948	172181282	335	*	Intron	5	172042079	172188224	146146	2	6793	ENST00000176763.10	6942	ENSG00000072786
LOC105376429	uncharacterized LOC105376429	-0.255971	-0.684809	0.172867	4.65879	-1.23724	0.228926	0.74346	-4.84798	peak_16249	Day0vsDay15	chr10	14647744	14648934	1191	*	Intron	10	14652689	14660581	7893	1	105376429	ENST00000647862.1	-3755	ENSG00000236495
LOC105373845	uncharacterized LOC105373845	-0.255962	-0.725871	0.213947	6.64765	-1.12907	0.270925	0.752364	-4.94865	peak_92734	Day0vsDay15	chr2	204501245	204501789	545	*	Intron	2	204473834	204476025	2192	1	105373845	ENST00000656172.1	27411	ENSG00000237843
LOC105372266	uncharacterized LOC105372266	-0.255959	-0.613286	0.101368	4.0228	-1.52423	0.145442	0.724548	-4.54122	peak_76347	Day0vsDay15	chr19	8028299	8029202	904	*	Distal Intergenic	19	8008729	8016025	7297	1	105372266	ENST00000599756.1	19570	NA
MTHFSD	methenyltetrahydrofolate synthetase domain containing	-0.255959	-0.803427	0.291509	1.40443	-0.9691	0.342937	0.920059	-5.27571	peak_62563	Day0vsDay8	chr16	86528304	86528890	587	*	Distal Intergenic	16	86532362	86542545	10184	2	64779	ENST00000562096.1	13655	ENSG00000103248
RASA4B	RAS p21 protein activator 4B	-0.255956	-0.631573	0.119661	5.56283	-1.41757	0.173233	0.730816	-4.65613	peak_150153	Day0vsDay15	chr7	102493349	102493894	546	*	Promoter (<=1kb)	7	102483484	102493311	9828	2	100271927	ENST00000467351.1	-38	ENSG00000170667
OSBPL11	oxysterol binding protein like 11	-0.255953	-0.688711	0.176806	5.04154	-1.22594	0.233067	0.884993	-5.19851	peak_113488	Day0vsDay8	chr3	125632915	125633376	462	*	Distal Intergenic	3	125528858	125595497	66640	2	114885	ENST00000296220.6	-37418	ENSG00000144909
RGS10	regulator of G protein signaling 10	-0.255952	-0.632895	0.120991	3.16655	-1.43989	0.167597	0.728949	-4.64116	peak_22827	Day0vsDay15	chr10	119489193	119490158	966	*	Distal Intergenic	10	119515523	119516488	966	2	6001	ENST00000473563.1	26330	ENSG00000148908
CELF2	CUGBP Elav-like family member 2	-0.255951	-0.80218	0.290277	1.2146	-0.975654	0.341287	0.654497	-5.24031	peak_15882	Day0vsDay27	chr10	11150985	11151224	240	*	Intron	10	11165030	11334358	169329	1	10659	ENST00000399850.7	-13806	ENSG00000048740
CDH19	cadherin 19	-0.255943	-0.766918	0.255032	-0.105112	-1.03825	0.310333	0.625927	-5.26492	peak_73941	Day0vsDay27	chr18	66838143	66839524	1382	*	Distal Intergenic	18	66504812	66604138	99327	2	28513	ENST00000579658.5	-234005	ENSG00000071991
PCSK9	proprotein convertase subtilisin/kexin type 9	-0.255939	-0.820667	0.308789	-0.630818	-0.939408	0.357632	0.782152	-5.12228	peak_5512	Day0vsDay15	chr1	55033308	55033992	685	*	Distal Intergenic	1	55039445	55064852	25408	1	255738	ENST00000713785.1	-5453	ENSG00000169174
FBXO15	F-box protein 15	-0.255938	-0.633072	0.121196	2.68674	-1.41472	0.173357	0.731035	-4.67193	peak_74226	Day0vsDay15	chr18	74040799	74041645	847	*	Distal Intergenic	18	74073504	74078684	5181	2	201456	ENST00000579108.1	37039	ENSG00000141665
POC1A	POC1 centriolar protein A	-0.255935	-0.688994	0.177124	4.71665	-1.22685	0.235592	0.885083	-5.19509	peak_110529	Day0vsDay8	chr3	52153858	52155223	1366	*	Promoter (<=1kb)	3	52075226	52154423	79198	2	25886	ENST00000296484.7	0	ENSG00000164087
SLC45A1	solute carrier family 45 member 1	-0.255931	-0.705486	0.193623	-0.190443	-1.18004	0.250475	0.746235	-4.9249	peak_1002	Day0vsDay15	chr1	8270567	8271616	1050	*	Distal Intergenic	1	8318114	8344165	26052	1	50651	ENST00000471889.7	-46498	ENSG00000162426
GATA4	GATA binding protein 4	-0.255928	-0.701914	0.190057	3.86543	-1.18947	0.246821	0.888185	-5.2228	peak_154926	Day0vsDay8	chr8	11658803	11659493	691	*	Distal Intergenic	8	11676959	11760000	83042	1	2626	ENST00000528712.5	-17466	ENSG00000136574
LOC112267890	uncharacterized LOC112267890	-0.255928	-0.658018	0.146163	5.89781	-1.31977	0.203216	0.738496	-4.761	peak_103824	Day0vsDay15	chr22	22687596	22687954	359	*	Distal Intergenic	22	22692778	22693312	535	2	112267890	ENST00000438185.1	5358	NA
GPR132	G protein-coupled receptor 132	-0.255911	-0.730205	0.218384	2.35271	-1.1184	0.275354	0.594101	-5.13333	peak_50769	Day0vsDay27	chr14	105045598	105046504	907	*	Distal Intergenic	14	105049400	105055791	6392	2	29933	ENST00000551869.1	9287	ENSG00000183484
MIR4632	microRNA 4632	-0.255902	-0.913781	0.401977	1.86061	-0.810083	0.427692	0.934372	-5.40793	peak_1475	Day0vsDay8	chr1	12185378	12186904	1527	*	Intron	1	12191713	12191773	61	1	100616438	ENST00000584158.1	-4809	ENSG00000263676
FEZ2	fasciculation and elongation protein zeta 2	-0.255901	-0.868102	0.3563	-0.0934321	-0.866433	0.395522	0.698077	-5.39343	peak_84074	Day0vsDay27	chr2	36548968	36549598	631	*	3' UTR	2	36555289	36558637	3349	2	9637	ENST00000484205.1	9039	ENSG00000171055
LRRC10	leucine rich repeat containing 10	-0.255893	-0.698384	0.186599	2.97288	-1.24977	0.228671	0.883071	-5.13979	peak_37171	Day0vsDay8	chr12	69626606	69627154	549	*	Distal Intergenic	12	69608564	69610907	2344	2	376132	ENST00000361484.5	-15699	ENSG00000198812
POMK	protein O-mannose kinase	-0.25589	-0.835557	0.323776	-0.0597904	-0.927054	0.365291	0.784488	-5.13479	peak_156729	Day0vsDay15	chr8	43092710	43094442	1733	*	Promoter (<=1kb)	8	43093498	43131180	37683	1	84197	ENST00000676193.1	0	ENSG00000185900
PSMG3-AS1	PSMG3 antisense RNA 1 (head to head)	-0.255883	-0.939618	0.427852	-0.213301	-0.775731	0.446094	0.73719	-5.47349	peak_143902	Day0vsDay27	chr7	1569643	1570841	1199	*	Promoter (<=1kb)	7	1570073	1589626	19554	1	114796	ENST00000437621.6	0	ENSG00000230487
KCNB2	potassium voltage-gated channel subfamily B member 2	-0.255878	-0.719486	0.207731	5.69053	-1.14403	0.264798	0.894071	-5.28892	peak_158105	Day0vsDay8	chr8	72426499	72426921	423	*	Distal Intergenic	8	72537225	72938349	401125	1	9312	ENST00000523207.2	-110304	ENSG00000182674
CHRNA2	cholinergic receptor nicotinic alpha 2 subunit	-0.255872	-0.582011	0.0702672	3.17292	-1.64046	0.118608	0.408528	-4.52565	peak_155821	Day0vsDay27	chr8	27461257	27462467	1211	*	3' UTR	8	27460576	27467517	6942	2	1135	ENST00000520600.1	5050	ENSG00000120903
SH3GL2	SH3 domain containing GRB2 like 2, endophilin A1	-0.255867	-1.08141	0.56968	0.471887	-0.642436	0.52717	0.946282	-5.43143	peak_162538	Day0vsDay8	chr9	17578797	17579791	995	*	Promoter (<=1kb)	9	17579066	17797124	218059	1	6456	ENST00000380607.5	0	ENSG00000107295
LOC101927369	uncharacterized LOC101927369	-0.255867	-0.744368	0.232635	4.77693	-1.08608	0.291137	0.608375	-5.15735	peak_66331	Day0vsDay27	chr17	36135344	36136041	698	*	Exon	17	36116854	36149047	32194	2	101927369	ENST00000689280.1	13006	ENSG00000289485
LINC02987	long intergenic non-protein coding RNA 2987	-0.255863	-0.83022	0.318494	-0.126722	-0.928842	0.363386	0.672073	-5.33398	peak_78152	Day0vsDay27	chr19	28172116	28172923	808	*	Distal Intergenic	19	27936761	27984743	47983	1	101927151	ENST00000590507.1	235355	ENSG00000267575
PRKCH	protein kinase C eta	-0.255859	-0.716593	0.204875	3.27019	-1.17709	0.254698	0.573334	-5.05559	peak_47565	Day0vsDay27	chr14	61359025	61359336	312	*	Promoter (1-2kb)	14	61361074	61449247	88174	1	5583	ENST00000556164.5	-1738	ENSG00000027075
SLC44A1	solute carrier family 44 member 1	-0.255859	-0.650173	0.138455	4.20781	-1.34571	0.194536	0.73618	-4.73793	peak_165794	Day0vsDay15	chr9	105385390	105385920	531	*	Exon	9	105355917	105357243	1327	1	23446	ENST00000607701.1	29473	ENSG00000070214
LINC01098	long intergenic non-protein coding RNA 1098	-0.255849	-0.977995	0.466298	0.0276575	-0.742419	0.466697	0.751759	-5.37697	peak_124146	Day0vsDay27	chr4	178196786	178197552	767	*	Distal Intergenic	4	177975822	178028971	53150	1	285501	ENST00000667514.1	220964	ENSG00000231171
ANKRD22	ankyrin repeat domain 22	-0.255845	-0.57753	0.0658394	3.66454	-1.65358	0.114995	0.72392	-4.38526	peak_20724	Day0vsDay15	chr10	88835187	88836255	1069	*	Intron	10	88822801	88823515	715	2	118932	ENST00000476963.1	-11672	ENSG00000152766
ADAMTS2	ADAM metallopeptidase with thrombospondin type 1 motif 2	-0.255843	-0.658285	0.146599	5.57551	-1.3182	0.203676	0.738496	-4.76263	peak_134202	Day0vsDay15	chr5	179227174	179227939	766	*	Intron	5	179114289	179122839	8551	2	9509	ENST00000523450.1	-104335	ENSG00000087116
ALPI	alkaline phosphatase, intestinal	-0.25584	-0.746021	0.23434	3.88948	-1.08228	0.292478	0.904554	-5.34532	peak_94191	Day0vsDay8	chr2	232457335	232457876	542	*	Promoter (1-2kb)	2	232456153	232460753	4601	1	248	ENST00000295463.4	1182	ENSG00000163295
RANGRF	RAN guanine nucleotide release factor	-0.255839	-0.669546	0.157868	1.95701	-1.31489	0.205998	0.738536	-4.75726	peak_64329	Day0vsDay15	chr17	8288082	8289324	1243	*	Promoter (<=1kb)	17	8288654	8290090	1437	1	29098	ENST00000407006.8	0	ENSG00000108961
NASP	nuclear autoantigenic sperm protein	-0.255839	-0.646804	0.135127	6.71014	-1.36119	0.190283	0.73494	-4.71697	peak_4881	Day0vsDay15	chr1	45583272	45585239	1968	*	Promoter (<=1kb)	1	45583846	45615131	31286	1	4678	ENST00000437901.6	0	ENSG00000132780
CAMP	cathelicidin antimicrobial peptide	-0.255833	-0.693665	0.181998	3.10178	-1.23374	0.232982	0.743587	-4.85939	peak_110144	Day0vsDay15	chr3	48224289	48225269	981	*	Promoter (<=1kb)	3	48223495	48225485	1991	1	820	ENST00000652295.2	794	ENSG00000164047
LINC01549	long intergenic non-protein coding RNA 1549	-0.255831	-0.711008	0.199346	2.33585	-1.16501	0.256382	0.747093	-4.9507	peak_101058	Day0vsDay15	chr21	17296041	17296970	930	*	Exon	21	17438821	17450104	11284	1	100505929	ENST00000440664.6	-141851	NA
ATOSA	atos homolog A	-0.255828	-1.05425	0.542597	1.5244	-0.674385	0.508165	0.942498	-5.54431	peak_52953	Day0vsDay8	chr15	52651788	52652633	846	*	Promoter (<=1kb)	15	52581853	52652050	70198	2	56204	ENST00000546305.6	0	ENSG00000047346
TBC1D8	TBC1 domain family member 8	-0.255825	-0.71474	0.203091	4.16538	-1.16318	0.259857	0.748195	-4.91919	peak_87631	Day0vsDay15	chr2	101205356	101206048	693	*	Intron	2	101090253	101252866	162614	2	11138	ENST00000463469.5	46818	ENSG00000204634
ANAPC5	anaphase promoting complex subunit 5	-0.25582	-0.782275	0.270636	5.75193	-1.00913	0.326015	0.914136	-5.421	peak_39916	Day0vsDay8	chr12	121391593	121392265	673	*	Exon	12	121345999	121399896	53898	2	51433	ENST00000536837.1	7631	ENSG00000089053
PKNOX1	PBX/knotted 1 homeobox 1	-0.255817	-1.34256	0.830928	-0.613855	-0.487932	0.630383	0.95692	-5.50096	peak_102420	Day0vsDay8	chr21	42989751	42990490	740	*	Intron	21	43003889	43007515	3627	1	5316	ENST00000456957.2	-13399	ENSG00000160199
LAIR2	leukocyte associated immunoglobulin like receptor 2	-0.255813	-0.685743	0.174116	5.08604	-1.26006	0.224316	0.742992	-4.82135	peak_81015	Day0vsDay15	chr19	54505642	54505880	239	*	Promoter (2-3kb)	19	54502907	54510687	7781	1	3904	ENST00000351841.2	2735	ENSG00000167618
THEMIS	thymocyte selection associated	-0.255809	-1.065	0.55338	-0.982062	-0.668243	0.512997	0.78066	-5.48903	peak_140697	Day0vsDay27	chr6	127914491	127914666	176	*	Intron	6	127708072	127918540	210469	2	387357	ENST00000368250.5	3874	ENSG00000172673
CCKAR	cholecystokinin A receptor	-0.255798	-0.680108	0.168512	5.86158	-1.2496	0.22446	0.743028	-4.83305	peak_119369	Day0vsDay15	chr4	26476515	26477018	504	*	Distal Intergenic	4	26481396	26490484	9089	2	886	ENST00000295589.4	13466	ENSG00000163394
FBXO21	F-box protein 21	-0.255794	-1.30874	0.797153	0.0607837	-0.504192	0.619762	0.955938	-5.43648	peak_39575	Day0vsDay8	chr12	117189649	117190933	1285	*	Promoter (<=1kb)	12	117141991	117190470	48480	2	23014	ENST00000622495.5	0	ENSG00000135108
AMPH	amphiphysin	-0.255788	-0.684027	0.172451	5.18504	-1.24038	0.230763	0.743587	-4.84246	peak_146206	Day0vsDay15	chr7	38455550	38457056	1507	*	Intron	7	38384818	38463113	78296	2	273	ENST00000441628.5	6057	ENSG00000078053
LOC728739	programmed cell death 2 pseudogene	-0.255782	-0.700024	0.18846	5.17678	-1.19367	0.247562	0.745382	-4.88908	peak_38728	Day0vsDay15	chr12	107910960	107913025	2066	*	Exon	12	107903270	107903948	679	2	728739	ENST00000547904.1	-7012	NA
KLF4	KLF transcription factor 4	-0.255782	-0.70099	0.189426	6.23283	-1.19358	0.248077	0.745458	-4.88708	peak_165871	Day0vsDay15	chr9	107507436	107507796	361	*	Distal Intergenic	9	107488989	107490482	1494	2	9314	ENST00000420475.1	-16954	ENSG00000136826
CD8A	CD8 subunit alpha	-0.255779	-0.77463	0.263073	4.66964	-1.02713	0.317823	0.911753	-5.40194	peak_86795	Day0vsDay8	chr2	86823783	86824236	454	*	Intron	2	86784611	86808396	23786	2	925	ENST00000409511.6	-15387	ENSG00000153563
CHI3L2	chitinase 3 like 2	-0.255775	-0.724511	0.212962	2.09922	-1.13106	0.270102	0.588998	-5.11539	peak_7746	Day0vsDay27	chr1	111222883	111223234	352	*	Intron	1	111227016	111236080	9065	1	1117	ENST00000528451.5	-3782	ENSG00000064886
BCL11B	BCL11 transcription factor B	-0.255773	-0.795807	0.284262	3.78016	-0.981724	0.336815	0.918908	-5.45382	peak_49985	Day0vsDay8	chr14	99270908	99271321	414	*	Promoter (<=1kb)	14	99169287	99271485	102199	2	64919	ENST00000345514.2	164	ENSG00000127152
LOC124901628	uncharacterized LOC124901628	-0.255772	-0.630098	0.118554	5.17197	-1.4245	0.171246	0.729591	-4.64949	peak_146814	Day0vsDay15	chr7	47201608	47202758	1151	*	Distal Intergenic	7	47252139	47254558	2420	2	124901628	ENST00000656460.1	51800	ENSG00000286315
CBX3P2	CBX3 pseudogene 2	-0.255761	-0.720476	0.208955	1.56506	-1.18753	0.250853	0.746267	-4.91383	peak_70781	Day0vsDay15	chr18	2636211	2637584	1374	*	Distal Intergenic	18	2652170	2655395	3226	2	645158	ENST00000579647.1	17811	ENSG00000293256
GRAMD4	GRAM domain containing 4	-0.25576	-1.0605	0.548982	-0.335881	-0.65877	0.516819	0.783485	-5.53786	peak_106497	Day0vsDay27	chr22	46561511	46562181	671	*	Distal Intergenic	22	46576012	46637936	61925	1	23151	ENST00000447351.5	-13831	ENSG00000075240
SMAD2	SMAD family member 2	-0.255755	-0.608942	0.0974333	4.80578	-1.50098	0.147452	0.724717	-4.56224	peak_72957	Day0vsDay15	chr18	48031073	48031642	570	*	Intron	18	47833096	47931146	98051	2	4087	ENST00000356825.8	-99927	ENSG00000175387
MIR31	microRNA 31	-0.255754	-1.40472	0.893212	0.0968536	-0.462858	0.649459	0.959997	-5.44362	peak_162691	Day0vsDay8	chr9	21503949	21505630	1682	*	Intron	9	21512115	21512185	71	2	407035	ENST00000362307.1	6555	ENSG00000199177
SLC29A4	solute carrier family 29 member 4	-0.255749	-0.73688	0.225382	3.89813	-1.11992	0.27762	0.899672	-5.3133	peak_144389	Day0vsDay8	chr7	5275249	5275968	720	*	Promoter (<=1kb)	7	5274369	5291766	17398	1	222962	ENST00000434816.5	880	ENSG00000164638
KATNB1	katanin regulatory subunit B1	-0.255748	-0.710324	0.198828	5.07312	-1.17275	0.255886	0.57455	-5.06815	peak_60545	Day0vsDay27	chr16	57756926	57757833	908	*	Promoter (1-2kb)	16	57755448	57756884	1437	1	10300	ENST00000562542.1	1478	ENSG00000140854
MCCC2	methylcrotonyl-CoA carboxylase subunit 2	-0.255741	-0.878763	0.367282	-0.251973	-0.850851	0.403937	0.704873	-5.40525	peak_128328	Day0vsDay27	chr5	71600917	71602038	1122	*	Intron	5	71592871	71603065	10195	1	64087	ENST00000507169.5	8046	ENSG00000131844
KCNQ2	potassium voltage-gated channel subfamily Q member 2	-0.255739	-1.2992	0.78772	0.90539	-0.529849	0.602939	0.953134	-5.53131	peak_100437	Day0vsDay8	chr20	63428441	63429008	568	*	Intron	20	63415065	63424160	9096	2	3785	ENST00000637584.1	-4281	ENSG00000075043
RCC2	regulator of chromosome condensation 2	-0.255719	-0.771559	0.260122	3.92654	-1.02823	0.316601	0.911501	-5.3941	peak_2051	Day0vsDay8	chr1	17437481	17438960	1480	*	Promoter (<=1kb)	1	17408676	17438561	29886	2	55920	ENST00000375433.3	0	ENSG00000179051
LOC105376859	uncharacterized LOC105376859	-0.255713	-0.810862	0.299437	4.91116	-0.956023	0.351247	0.920238	-5.47049	peak_2654	Day0vsDay8	chr1	23554407	23555349	943	*	Distal Intergenic	1	23549139	23550915	1777	2	105376859	ENST00000451217.1	-3492	NA
DDX24	DEAD-box helicase 24	-0.255712	-0.701307	0.189883	5.14304	-1.20449	0.24405	0.744966	-4.87585	peak_49513	Day0vsDay15	chr14	94041565	94044419	2855	*	Exon	14	94050922	94051824	903	2	57062	ENST00000553400.1	7405	ENSG00000089737
LOC107985541	uncharacterized LOC107985541	-0.255709	-0.694678	0.183259	4.04758	-1.20745	0.239966	0.885749	-5.21186	peak_104516	Day0vsDay8	chr22	29469828	29470899	1072	*	Exon	22	29471941	29478070	6130	2	107985541	ENST00000419368.1	7171	NA
RUSC2	RUN and SH3 domain containing 2	-0.255707	-0.673498	0.162083	3.00766	-1.26865	0.217709	0.53381	-4.98062	peak_163247	Day0vsDay27	chr9	35539541	35539989	449	*	Promoter (<=1kb)	9	35538980	35547236	8257	1	9853	ENST00000468041.1	561	ENSG00000198853
PER1	period circadian regulator 1	-0.255694	-0.669318	0.157931	4.83326	-1.2838	0.215884	0.740597	-4.80064	peak_64304	Day0vsDay15	chr17	8138402	8139803	1402	*	Promoter (2-3kb)	17	8141216	8142191	976	2	5187	ENST00000583677.1	2388	ENSG00000179094
LINC01242	long intergenic non-protein coding RNA 1242	-0.255692	-0.795501	0.284118	0.786491	-0.981823	0.336767	0.650731	-5.31621	peak_162951	Day0vsDay27	chr9	30671639	30672804	1166	*	Exon	9	30388935	30575012	186078	2	401497	ENST00000629369.1	-96627	NA
EVL	Enah/Vasp-like	-0.255689	-0.786933	0.275555	4.09434	-0.997645	0.329203	0.915409	-5.42829	peak_50100	Day0vsDay8	chr14	100068368	100069379	1012	*	Promoter (1-2kb)	14	100066437	100128581	62145	1	51466	ENST00000557153.5	1931	ENSG00000196405
PIP4K2A	phosphatidylinositol-5-phosphate 4-kinase type 2 alpha	-0.255689	-0.74432	0.232941	3.86347	-1.08815	0.290662	0.904188	-5.32757	peak_16621	Day0vsDay8	chr10	22615689	22616523	835	*	Intron	10	22607818	22609717	1900	2	5305	ENST00000432610.1	-5972	ENSG00000150867
LINC01372	long intergenic non-protein coding RNA 1372	-0.255689	-1.05131	0.539928	-0.281401	-0.666139	0.512186	0.845572	-5.28023	peak_147985	Day0vsDay15	chr7	67367966	67369266	1301	*	Distal Intergenic	7	67335976	67340024	4049	1	101929736	ENST00000430244.1	31990	ENSG00000291153
RBFOX3	RNA binding fox-1 homolog 3	-0.255684	-0.684973	0.173606	1.62773	-1.23455	0.229906	0.547199	-5.03074	peak_70055	Day0vsDay27	chr17	79591096	79591556	461	*	Intron	17	79598032	79603921	5890	2	146713	ENST00000571452.1	12365	ENSG00000167281
HIRA	histone cell cycle regulator	-0.255683	-1.22372	0.712357	-0.170564	-0.550175	0.588662	0.952427	-5.4213	peak_103380	Day0vsDay8	chr22	19374667	19375342	676	*	Intron	22	19398061	19430263	32203	2	7290	ENST00000464189.5	54921	ENSG00000100084
GUCY2C-AS1	GUCY2C antisense RNA 1	-0.255682	-0.736524	0.225161	2.91988	-1.11002	0.281034	0.755583	-4.97045	peak_34768	Day0vsDay15	chr12	14644099	14644691	593	*	Intron	12	14665655	14757963	92309	1	123706531	ENST00000501178.2	-20964	NA
SEMA3A	semaphorin 3A	-0.255681	-0.677661	0.1663	4.19856	-1.2593	0.223575	0.742831	-4.82584	peak_149128	Day0vsDay15	chr7	84399015	84400250	1236	*	Intron	7	84306382	84372291	65910	2	10371	ENST00000471474.5	-26724	ENSG00000075213
HLF	HLF transcription factor, PAR bZIP family member	-0.255679	-0.690836	0.179478	6.55484	-1.2221	0.237499	0.743858	-4.85932	peak_68043	Day0vsDay15	chr17	55251625	55252085	461	*	Distal Intergenic	17	55264960	55325187	60228	1	3131	ENST00000226067.10	-12875	ENSG00000108924
GMIP	GEM interacting protein	-0.255677	-0.699105	0.18775	6.06161	-1.19873	0.246403	0.744966	-4.88202	peak_77960	Day0vsDay15	chr19	19642435	19644162	1728	*	Promoter (<=1kb)	19	19629476	19643657	14182	2	51291	ENST00000203556.9	0	ENSG00000089639
LMNA	lamin A/C	-0.255668	-0.706952	0.195617	2.31927	-1.18475	0.251852	0.88858	-5.15894	peak_9373	Day0vsDay8	chr1	156130218	156130810	593	*	5' UTR	1	156126555	156139303	12749	1	4000	ENST00000473598.6	3663	ENSG00000160789
OTULINL	OTU deubiquitinase with linear linkage specificity like	-0.255666	-0.786973	0.275641	-0.395521	-0.997434	0.329303	0.773181	-5.09844	peak_126182	Day0vsDay15	chr5	14617404	14617929	526	*	Distal Intergenic	5	14610338	14615007	4670	1	54491	ENST00000506258.2	7066	ENSG00000145569
LINC02941	long intergenic non-protein coding RNA 2941	-0.255661	-0.592593	0.0812718	2.17017	-1.57754	0.131319	0.72392	-4.47687	peak_141290	Day0vsDay15	chr6	140128279	140129336	1058	*	Distal Intergenic	6	140086677	140093721	7045	1	100507477	ENST00000446458.2	41602	ENSG00000236013
IL26	interleukin 26	-0.25566	-0.843802	0.332483	-0.454489	-0.901025	0.377247	0.683983	-5.39658	peak_37070	Day0vsDay27	chr12	68236332	68237216	885	*	Distal Intergenic	12	68201349	68225810	24462	2	55801	ENST00000229134.5	-10522	ENSG00000111536
LINC01243	long intergenic non-protein coding RNA 1243	-0.255654	-0.701725	0.190416	3.11164	-1.22849	0.23537	0.885083	-5.16746	peak_162969	Day0vsDay8	chr9	31254379	31254831	453	*	Exon	9	31371611	31381490	9880	2	101929620	ENST00000562065.1	126659	ENSG00000260720
ANXA8L1	annexin A8 like 1	-0.255653	-0.890977	0.379672	0.110771	-0.834088	0.413118	0.712066	-5.39849	peak_17984	Day0vsDay27	chr10	46379776	46380577	802	*	Exon	10	46375776	46391778	16003	1	728113	ENST00000619162.5	4000	ENSG00000264230
ZFPM2-AS1	ZFPM2 antisense RNA 1	-0.255652	-0.629386	0.118083	4.75285	-1.41936	0.172055	0.481502	-4.80313	peak_159460	Day0vsDay27	chr8	105987640	105988414	775	*	Intron	8	105785171	105927718	142548	2	102723356	ENST00000659633.1	-59922	NA
LYPD2	LY6/PLAUR domain containing 2	-0.255647	-1.44987	0.938574	-0.243649	-0.443724	0.661537	0.961226	-5.46084	peak_161538	Day0vsDay8	chr8	142748265	142748758	494	*	Distal Intergenic	8	142750150	142752532	2383	2	137797	ENST00000359228.4	3774	ENSG00000197353
LOC105376505	uncharacterized LOC105376505	-0.255646	-0.756399	0.245107	2.58328	-1.09192	0.289762	0.904188	-5.30696	peak_24767	Day0vsDay8	chr11	316997	317347	351	*	Promoter (1-2kb)	11	318640	319615	976	1	105376505	ENST00000508004.2	-1293	NA
SDK1	sidekick cell adhesion molecule 1	-0.255642	-0.921197	0.409913	-0.0562678	-0.79617	0.434365	0.934819	-5.30138	peak_144225	Day0vsDay8	chr7	3956419	3956906	488	*	Intron	7	3950921	3952109	1189	1	221935	ENST00000478527.1	5498	ENSG00000146555
RFT1	RFT1 homolog	-0.255634	-0.84998	0.338712	2.02912	-0.89153	0.382207	0.927528	-5.39948	peak_110648	Day0vsDay8	chr3	53089351	53090677	1327	*	3' UTR	3	52969119	53099453	130335	2	91869	ENST00000607495.5	8776	ENSG00000163933
STIM2	stromal interaction molecule 2	-0.255616	-0.947235	0.436002	1.4118	-0.789129	0.440621	0.733341	-5.35666	peak_119415	Day0vsDay27	chr4	27093863	27094775	913	*	Distal Intergenic	4	27021282	27022661	1380	1	57620	ENST00000504511.1	72581	ENSG00000109689
MIR3190	microRNA 3190	-0.255615	-0.705988	0.194758	2.55949	-1.19811	0.246632	0.565185	-5.0432	peak_80120	Day0vsDay27	chr19	47225900	47226658	759	*	Promoter (<=1kb)	19	47226942	47227021	80	1	100422899	ENST00000577414.1	-284	ENSG00000265134
CAMK1D	calcium/calmodulin dependent protein kinase ID	-0.255613	-0.688897	0.177671	5.7159	-1.22303	0.237747	0.743858	-4.85972	peak_16034	Day0vsDay15	chr10	12348600	12350002	1403	*	Promoter (<=1kb)	10	12349547	12835545	485999	1	57118	ENST00000619168.5	0	ENSG00000183049
BAG3	BAG cochaperone 3	-0.25561	-0.581472	0.0702518	2.9108	-1.67571	0.111252	0.72392	-4.35657	peak_22854	Day0vsDay15	chr10	119686320	119687177	858	*	Distal Intergenic	10	119656610	119676707	20098	1	9531	ENST00000450186.1	29710	ENSG00000151929
MAPK13	mitogen-activated protein kinase 13	-0.255602	-0.739525	0.228322	5.42857	-1.09848	0.286401	0.903169	-5.33445	peak_137058	Day0vsDay8	chr6	36114827	36115429	603	*	Distal Intergenic	6	36127809	36135832	8024	1	5603	ENST00000476951.5	-12380	ENSG00000156711
DPP10	dipeptidyl peptidase like 10	-0.2556	-0.693368	0.182169	3.03497	-1.21024	0.238915	0.885083	-5.19341	peak_88720	Day0vsDay8	chr2	116652992	116653536	545	*	Distal Intergenic	2	115814663	115836682	22020	1	57628	ENST00000473362.1	838329	ENSG00000175497
LOC107985483	uncharacterized LOC107985483	-0.25559	-0.716013	0.204833	0.514231	-1.15969	0.259844	0.748195	-4.93408	peak_101002	Day0vsDay15	chr21	15210220	15210695	476	*	Intron	21	15102313	15138649	36337	2	107985483	ENST00000674143.1	-71571	NA
TUBGCP2	tubulin gamma complex component 2	-0.255584	-0.783817	0.272649	-0.437975	-1.00292	0.326709	0.64143	-5.30095	peak_24676	Day0vsDay27	chr10	133295762	133296415	654	*	Promoter (1-2kb)	10	133279822	133298023	18202	2	10844	ENST00000682712.1	1608	ENSG00000130640
SYNE2	spectrin repeat containing nuclear envelope protein 2	-0.255576	-1.43705	0.925896	-0.33396	-0.450335	0.657808	0.961139	-5.48875	peak_47690	Day0vsDay8	chr14	63745765	63746675	911	*	Distal Intergenic	14	63761899	63995099	233201	1	23224	ENST00000674003.1	-15224	ENSG00000054654
KCTD21	potassium channel tetramerization domain containing 21	-0.255567	-0.623191	0.112057	6.00575	-1.44183	0.166102	0.72862	-4.6285	peak_30121	Day0vsDay15	chr11	78187536	78189197	1662	*	Promoter (<=1kb)	11	78171249	78188626	17378	2	283219	ENST00000340067.4	0	ENSG00000188997
LINC01629	long intergenic non-protein coding RNA 1629	-0.255564	-0.690552	0.179424	1.46376	-1.21781	0.236083	0.743858	-4.86862	peak_48692	Day0vsDay15	chr14	76977726	76978579	854	*	Intron	14	76959638	76965802	6165	1	105370578	ENST00000553613.1	18088	ENSG00000258602
LINC01863	long intergenic non-protein coding RNA 1863	-0.255559	-0.721346	0.210227	4.10679	-1.15831	0.26261	0.892281	-5.27185	peak_133593	Day0vsDay8	chr5	173629513	173630184	672	*	Distal Intergenic	5	173642519	173658194	15676	1	107986480	ENST00000523242.1	-12335	ENSG00000253959
LOC107987138	uncharacterized LOC107987138	-0.255554	-0.860324	0.349217	1.2986	-0.90241	0.378713	0.790298	-5.12196	peak_168262	Day0vsDay15	chr9	135282554	135282977	424	*	Distal Intergenic	9	135245696	135252708	7013	2	107987138	ENST00000420883.1	-29846	NA
ZC3H12D	zinc finger CCCH-type containing 12D	-0.255553	-0.703327	0.19222	1.75933	-1.18502	0.250151	0.568481	-5.06592	peak_141697	Day0vsDay27	chr6	149444639	149445774	1136	*	Distal Intergenic	6	149452117	149456869	4753	2	340152	ENST00000458251.1	11095	ENSG00000178199
VIL1	villin 1	-0.255552	-0.669405	0.158302	3.5349	-1.28237	0.216219	0.740597	-4.80378	peak_93348	Day0vsDay15	chr2	218431736	218432548	813	*	Promoter (<=1kb)	2	218432515	218436587	4073	1	7429	ENST00000419986.1	0	ENSG00000127831
KLRG1	killer cell lectin like receptor G1	-0.255551	-0.753077	0.241974	2.29306	-1.07466	0.295692	0.90548	-5.28848	peak_34357	Day0vsDay8	chr12	9009867	9010665	799	*	3' UTR	12	8992070	9009445	17376	1	10219	ENST00000543895.1	17797	ENSG00000139187
SWINGN	SWI/SNF complex interacting GAS6 enhancer non-coding RNA	-0.255551	-0.687624	0.176523	1.1366	-1.26964	0.220419	0.741558	-4.80128	peak_45670	Day0vsDay15	chr13	113948425	113948743	319	*	Distal Intergenic	13	113923052	113928991	5940	2	100861555	ENST00000562710.2	-19434	NA
LINC01503	long intergenic non-protein coding RNA 1503	-0.25555	-0.666769	0.155668	1.76956	-1.31417	0.20532	0.520564	-4.91262	peak_167399	Day0vsDay27	chr9	129358610	129359637	1028	*	Exon	9	129341625	129359515	17891	1	100506119	ENST00000423122.2	16985	ENSG00000233901
OAZ2	ornithine decarboxylase antizyme 2	-0.255543	-1.00282	0.491733	-0.173383	-0.711026	0.484927	0.763239	-5.45824	peak_53570	Day0vsDay27	chr15	64718245	64718558	314	*	Exon	15	64687573	64703281	15709	2	4947	ENST00000326005.10	-14964	ENSG00000180304
RPLP0P2	ribosomal protein lateral stalk subunit P0 pseudogene 2	-0.255537	-0.707069	0.195995	-0.00709305	-1.19397	0.248027	0.745458	-4.87351	peak_28314	Day0vsDay15	chr11	61626974	61627986	1013	*	Promoter (<=1kb)	11	61628773	61636312	7540	1	113157	ENST00000475561.5	-787	ENSG00000293352
NKAIN2	sodium/potassium transporting ATPase interacting 2	-0.255533	-0.645315	0.134249	1.88658	-1.35888	0.187831	0.734065	-4.72185	peak_140556	Day0vsDay15	chr6	124424265	124424679	415	*	Intron	6	124818399	124823623	5225	1	154215	ENST00000640160.1	-393720	ENSG00000188580
TSC2	TSC complex subunit 2	-0.255532	-0.624365	0.113302	3.70248	-1.43674	0.166729	0.474926	-4.78494	peak_56866	Day0vsDay27	chr16	2073162	2074252	1091	*	Promoter (<=1kb)	16	2072595	2074652	2058	1	7249	ENST00000463808.1	567	ENSG00000103197
CHEK2P2	CHEK2 pseudogene 2	-0.255518	-0.855087	0.344051	0.32154	-0.891282	0.383567	0.792587	-5.14303	peak_51146	Day0vsDay15	chr15	20272243	20273309	1067	*	Intron	15	20282744	20291558	8815	1	646096	ENST00000555186.5	-9435	ENSG00000290857
YEATS4	YEATS domain containing 4	-0.255506	-0.579197	0.0681857	1.4491	-1.63616	0.115906	0.72392	-4.41306	peak_37161	Day0vsDay15	chr12	69359362	69360608	1247	*	Promoter (<=1kb)	12	69359710	69390631	30922	1	8089	ENST00000548020.5	0	ENSG00000127337
VSIR	V-set immunoregulatory receptor	-0.255492	-0.749444	0.238461	5.31335	-1.08471	0.292782	0.904554	-5.34583	peak_19463	Day0vsDay8	chr10	71748359	71749535	1177	*	3' UTR	10	71750916	71757630	6715	2	64115	ENST00000470317.2	8095	ENSG00000107738
CCDC73	coiled-coil domain containing 73	-0.255477	-1.23298	0.722023	-0.0580675	-0.543842	0.592961	0.952882	-5.41654	peak_26903	Day0vsDay8	chr11	32704202	32705550	1349	*	Intron	11	32602725	32635832	33108	2	493860	ENST00000528333.1	-68370	ENSG00000186714
PTPRN2	protein tyrosine phosphatase receptor type N2	-0.255474	-0.769191	0.258243	0.0363127	-1.03699	0.311456	0.626893	-5.23397	peak_153624	Day0vsDay27	chr7	157735879	157736301	423	*	Intron	7	157540337	157621509	81173	2	5799	ENST00000648371.1	-114370	ENSG00000155093
TTC22	tetratricopeptide repeat domain 22	-0.255468	-0.694146	0.18321	4.76429	-1.22466	0.236512	0.554418	-5.01027	peak_5486	Day0vsDay27	chr1	54800690	54801915	1226	*	Promoter (<=1kb)	1	54779712	54801323	21612	2	55001	ENST00000371276.9	0	ENSG00000006555
LINC02504	long intergenic non-protein coding RNA 2504	-0.255456	-0.920723	0.409811	-0.424598	-0.795935	0.434499	0.814541	-5.26407	peak_123932	Day0vsDay15	chr4	171393173	171394163	991	*	Distal Intergenic	4	171289475	171298267	8793	2	101928288	ENST00000512241.1	-94906	ENSG00000248339
LOC100505918	uncharacterized LOC100505918	-0.255454	-0.841336	0.330428	0.998794	-0.923126	0.367743	0.785613	-5.11397	peak_10277	Day0vsDay15	chr1	168444914	168445235	322	*	Intron	1	168400829	168422656	21828	2	100505918	ENST00000441851.1	-22258	NA
BSDC1	BSD domain containing 1	-0.255454	-0.690428	0.17952	6.0733	-1.21848	0.238617	0.743858	-4.86324	peak_3713	Day0vsDay15	chr1	32393940	32395120	1181	*	Promoter (<=1kb)	1	32364633	32394441	29809	2	55108	ENST00000455895.7	0	ENSG00000160058
UBE2D1	ubiquitin conjugating enzyme E2 D1	-0.255449	-0.625929	0.115031	3.91108	-1.42921	0.166866	0.728949	-4.64959	peak_18727	Day0vsDay15	chr10	58334608	58335828	1221	*	Promoter (<=1kb)	10	58334979	58370751	35773	1	7321	ENST00000615793.1	0	ENSG00000072401
PRRC2B	proline rich coiled-coil 2B	-0.255449	-0.825077	0.31418	-0.0703348	-0.944394	0.35618	0.666558	-5.30283	peak_167706	Day0vsDay27	chr9	131347449	131348029	581	*	3' UTR	9	131373636	131430259	56624	1	84726	ENST00000682525.1	-25607	ENSG00000288701
LOC105375050	uncharacterized LOC105375050	-0.255446	-0.624842	0.11395	2.26592	-1.49243	0.153479	0.45831	-4.70954	peak_137408	Day0vsDay27	chr6	40192480	40193253	774	*	Distal Intergenic	6	40271566	40276237	4672	2	105375050	ENST00000444731.1	82984	NA
IQGAP2	IQ motif containing GTPase activating protein 2	-0.255441	-0.67554	0.164658	5.59252	-1.26036	0.220627	0.741558	-4.82245	peak_128572	Day0vsDay15	chr5	76493052	76493663	612	*	Intron	5	76547409	76708130	160722	1	10788	ENST00000379730.7	-53746	ENSG00000145703
UQCC2	ubiquinol-cytochrome c reductase complex assembly factor 2	-0.255439	-0.786902	0.276024	5.55633	-1.00285	0.329551	0.91543	-5.42654	peak_136827	Day0vsDay8	chr6	33710957	33712249	1293	*	Promoter (<=1kb)	6	33695349	33711684	16336	2	84300	ENST00000374231.8	0	ENSG00000137288
INPP4A	inositol polyphosphate-4-phosphatase type I A	-0.255437	-0.591274	0.0804	3.64098	-1.57657	0.129041	0.424296	-4.61292	peak_87454	Day0vsDay27	chr2	98569003	98569917	915	*	Promoter (1-2kb)	2	98571897	98587573	15677	1	3631	ENST00000498026.1	-1980	ENSG00000040933
LOC124901826	small nucleolar RNA U2-19	-0.255435	-1.00518	0.494311	-0.331459	-0.708148	0.486394	0.764416	-5.51091	peak_147619	Day0vsDay27	chr7	62350248	62350454	207	*	Distal Intergenic	7	63175940	63176019	80	2	124901826	ENST00000362361.1	825565	ENSG00000199231
GRAMD1A	GRAM domain containing 1A	-0.255432	-0.773158	0.262294	2.00979	-1.04235	0.310821	0.909445	-5.23883	peak_78751	Day0vsDay8	chr19	35003099	35003787	689	*	Promoter (1-2kb)	19	35001140	35010339	9200	1	57655	ENST00000598073.5	1959	ENSG00000089351
ADCK1	aarF domain containing kinase 1	-0.255431	-0.626442	0.115581	4.99532	-1.42706	0.167478	0.728949	-4.64649	peak_48776	Day0vsDay15	chr14	77902217	77902637	421	*	Promoter (<=1kb)	14	77902385	77924575	22191	1	57143	ENST00000555333.1	0	ENSG00000063761
LOC101927636	uncharacterized LOC101927636	-0.255419	-0.894789	0.38395	0.313833	-0.828055	0.416454	0.714963	-5.44614	peak_123028	Day0vsDay27	chr4	143751924	143752537	614	*	Intron	4	143700734	143982274	281541	1	101927636	ENST00000641556.1	51190	ENSG00000251600
PDGFB	platelet derived growth factor subunit B	-0.255419	-0.634476	0.123638	4.69188	-1.405	0.176885	0.486767	-4.81464	peak_105526	Day0vsDay27	chr22	39236304	39236967	664	*	Intron	22	39224935	39240909	15975	2	5155	ENST00000381551.8	3942	ENSG00000100311
ALOX5AP	arachidonate 5-lipoxygenase activating protein	-0.255415	-0.834058	0.323228	1.69116	-0.924409	0.366606	0.922649	-5.41736	peak_42143	Day0vsDay8	chr13	30766953	30767809	857	*	Distal Intergenic	13	30742336	30744396	2061	1	241	ENST00000479597.1	24617	ENSG00000132965
ESYT1	extended synaptotagmin 1	-0.255412	-0.79496	0.284135	0.877252	-0.99616	0.331827	0.773959	-5.08687	peak_36531	Day0vsDay15	chr12	56129161	56129877	717	*	Promoter (<=1kb)	12	56130333	56131286	954	1	23344	ENST00000550986.1	-456	ENSG00000139641
STK38L	serine/threonine kinase 38 like	-0.255411	-0.768085	0.257264	1.97395	-1.03571	0.312512	0.910291	-5.32022	peak_35147	Day0vsDay8	chr12	27237783	27238744	962	*	Distal Intergenic	12	27243968	27309197	65230	1	23012	ENST00000541191.5	-5224	ENSG00000211455
IL19	interleukin 19	-0.255409	-0.717398	0.206579	2.4216	-1.16959	0.257102	0.890154	-5.14641	peak_12431	Day0vsDay8	chr1	206808536	206809952	1417	*	Intron	1	206828877	206842622	13746	1	29949	ENST00000270218.10	-18925	ENSG00000142224
MOXD2P	monooxygenase DBH like 2, pseudogene	-0.255408	-0.707887	0.197071	5.86229	-1.17584	0.255371	0.747093	-4.90369	peak_152110	Day0vsDay15	chr7	142248499	142249118	620	*	Promoter (1-2kb)	7	142240740	142247067	6328	2	100289017	ENST00000460233.5	-1432	ENSG00000240268
PRKCZ	protein kinase C zeta	-0.255405	-1.30577	0.794956	0.529812	-0.504643	0.61939	0.955888	-5.47504	peak_248	Day0vsDay8	chr1	2115008	2116041	1034	*	Promoter (<=1kb)	1	2116205	2150897	34693	1	5590	ENST00000470511.5	-164	ENSG00000067606
MROH2A	maestro heat like repeat family member 2A	-0.255396	-0.627186	0.116394	1.16429	-1.43351	0.16674	0.474935	-4.79313	peak_94381	Day0vsDay27	chr2	233804034	233804517	484	*	Exon	2	233796288	233802468	6181	1	339766	ENST00000477506.2	7746	ENSG00000185038
ELFN1-AS1	ELFN1 antisense RNA 1	-0.255396	-0.669142	0.15835	4.89121	-1.31857	0.206597	0.521412	-4.90882	peak_143945	Day0vsDay27	chr7	1760270	1760760	491	*	Distal Intergenic	7	1738983	1742291	3309	2	101927125	ENST00000415399.1	-17979	ENSG00000236081
NOTCH3	notch receptor 3	-0.255383	-0.597949	0.0871835	4.79018	-1.54527	0.136419	0.72392	-4.51084	peak_77223	Day0vsDay15	chr19	15160715	15161435	721	*	Exon	19	15162333	15165967	3635	2	4854	ENST00000597756.1	4532	ENSG00000074181
BTBD19	BTB domain containing 19	-0.25538	-0.77828	0.267521	3.69861	-1.0216	0.320391	0.635827	-5.20612	peak_4837	Day0vsDay27	chr1	44813546	44814148	603	*	Promoter (<=1kb)	1	44813498	44814099	602	1	149478	ENST00000464114.1	48	ENSG00000222009
VCL	vinculin	-0.255379	-0.760697	0.249939	4.08865	-1.0807	0.295131	0.905095	-5.35379	peak_19634	Day0vsDay8	chr10	73991651	73992423	773	*	Promoter (2-3kb)	10	73995193	74120160	124968	1	7414	ENST00000623461.3	-2770	ENSG00000035403
ZC3H18	zinc finger CCCH-type containing 18	-0.255379	-0.781149	0.270392	5.11427	-1.02366	0.319805	0.635118	-5.2072	peak_62918	Day0vsDay27	chr16	88576929	88577576	648	*	5' UTR	16	88570478	88599802	29325	1	124245	ENST00000569435.5	6451	ENSG00000158545
STX3	syntaxin 3	-0.255377	-0.907578	0.396825	-0.725722	-0.811627	0.425623	0.721713	-5.42689	peak_28153	Day0vsDay27	chr11	59792771	59793503	733	*	Promoter (<=1kb)	11	59793479	59799947	6469	1	6809	ENST00000530221.1	0	ENSG00000166900
IL3	interleukin 3	-0.255371	-0.644899	0.134157	1.42219	-1.38732	0.182744	0.493942	-4.8445	peak_130597	Day0vsDay27	chr5	132055775	132056787	1013	*	Distal Intergenic	5	132060655	132063204	2550	1	3562	ENST00000296870.3	-3868	ENSG00000164399
TNRC18	trinucleotide repeat containing 18	-0.255359	-0.792492	0.281775	2.3195	-1.00134	0.329389	0.915409	-5.35216	peak_144411	Day0vsDay8	chr7	5356247	5356859	613	*	Intron	7	5352002	5362027	10026	2	84629	ENST00000440081.2	5168	ENSG00000182095
COX5A	cytochrome c oxidase subunit 5A	-0.255357	-0.821541	0.310828	1.03904	-0.934859	0.35992	0.783223	-5.121	peak_54472	Day0vsDay15	chr15	74937428	74938560	1133	*	Promoter (<=1kb)	15	74919791	74938073	18283	2	9377	ENST00000322347.11	0	ENSG00000178741
ZKSCAN2-DT	ZKSCAN2 divergent transcript	-0.25535	-0.712514	0.201815	6.35455	-1.15941	0.261465	0.748691	-4.91968	peak_58828	Day0vsDay15	chr16	25257013	25258750	1738	*	Promoter (<=1kb)	16	25257952	25261066	3115	1	112577464	ENST00000612792.1	0	ENSG00000274925
PRSS27	serine protease 27	-0.255349	-0.716341	0.205642	5.33904	-1.15498	0.263466	0.893454	-5.27473	peak_56963	Day0vsDay8	chr16	2705934	2706580	647	*	Intron	16	2712419	2715565	3147	2	83886	ENST00000543965.5	8985	ENSG00000172382
AFG3L1P	AFG3 like matrix AAA peptidase subunit 1, pseudogene	-0.255349	-0.67525	0.164551	1.35563	-1.27603	0.217572	0.740821	-4.79368	peak_63213	Day0vsDay15	chr16	89987234	89987550	317	*	Promoter (<=1kb)	16	89988496	90000553	12058	1	172	ENST00000355531.7	-946	ENSG00000293510
ODAD2P1	outer dynein arm docking complex subunit 2 pseudogene 1	-0.255345	-0.636424	0.125733	1.40831	-1.41145	0.174917	0.731631	-4.66393	peak_16868	Day0vsDay15	chr10	27284704	27285635	932	*	Intron	10	27262957	27288824	25868	1	101060171	ENST00000438905.2	21747	NA
FAM21EP	family with sequence similarity 21, member A pseudogene	-0.255337	-0.816538	0.305864	4.85132	-0.94309	0.355787	0.921359	-5.48265	peak_18450	Day0vsDay8	chr10	50067358	50068532	1175	*	Promoter (<=1kb)	10	50021182	50067803	46622	2	100421577	ENST00000456967.5	0	ENSG00000290956
ITPR2-AS1	ITPR2 and SSPN antisense RNA 1	-0.255334	-0.722955	0.212288	1.36279	-1.14725	0.265794	0.584464	-5.09636	peak_35125	Day0vsDay27	chr12	26357410	26357986	577	*	Intron	12	26211164	26335856	124693	2	101928554	ENST00000540392.1	-21554	NA
GLT1D1	glycosyltransferase 1 domain containing 1	-0.25533	-0.810338	0.299678	1.78781	-1.00385	0.3293	0.643879	-5.21346	peak_40605	Day0vsDay27	chr12	128839002	128839483	482	*	Distal Intergenic	12	128853427	128984956	131530	1	144423	ENST00000441390.6	-13944	ENSG00000151948
FAM24B	family with sequence similarity 24 member B	-0.255328	-0.750813	0.240156	4.82222	-1.07146	0.297801	0.906003	-5.35899	peak_23112	Day0vsDay8	chr10	122878852	122880389	1538	*	Promoter (<=1kb)	10	122849078	122879581	30504	2	196792	ENST00000368898.8	0	ENSG00000213185
MAP1LC3A	microtubule associated protein 1 light chain 3 alpha	-0.255317	-0.580615	0.0699813	3.25358	-1.63244	0.119147	0.72392	-4.41358	peak_97711	Day0vsDay15	chr20	34544226	34545028	803	*	Promoter (1-2kb)	20	34546854	34560345	13492	1	84557	ENST00000374837.7	-1826	ENSG00000101460
EREG	epiregulin	-0.255316	-1.01043	0.499795	-0.505342	-0.700849	0.490679	0.767025	-5.546	peak_120924	Day0vsDay27	chr4	74376960	74377203	244	*	Intron	4	74382423	74384952	2530	1	2069	ENST00000503689.1	-5220	ENSG00000124882
TSPAN11	tetraspanin 11	-0.255313	-0.666448	0.155821	4.21388	-1.3376	0.198176	0.736699	-4.74595	peak_35256	Day0vsDay15	chr12	30914240	30915228	989	*	Distal Intergenic	12	30926428	30955260	28833	1	441631	ENST00000545802.1	-11200	ENSG00000110900
TNS3	tensin 3	-0.25531	-0.889882	0.379262	1.27876	-0.841126	0.410553	0.931238	-5.37542	peak_146855	Day0vsDay8	chr7	47409220	47409648	429	*	Intron	7	47369497	47403425	33929	2	64759	ENST00000469470.1	-5795	ENSG00000136205
PLEKHO2	pleckstrin homology domain containing O2	-0.255307	-0.819568	0.308954	2.60396	-0.95974	0.349613	0.920161	-5.39205	peak_53596	Day0vsDay8	chr15	64856176	64857150	975	*	Intron	15	64841948	64930920	88973	1	80301	ENST00000437723.1	14228	ENSG00000241839
PLEKHA5	pleckstrin homology domain containing A5	-0.255299	-0.999389	0.488791	-0.0585001	-0.713378	0.483804	0.834474	-5.27495	peak_34916	Day0vsDay15	chr12	19273595	19274455	861	*	Promoter (<=1kb)	12	19273176	19286938	13763	1	54477	ENST00000706620.1	419	ENSG00000052126
NIT1	nitrilase 1	-0.255298	-0.789264	0.278669	3.72469	-0.991038	0.332348	0.646569	-5.24933	peak_9835	Day0vsDay27	chr1	161119647	161120146	500	*	Promoter (<=1kb)	1	161118908	161119943	1036	1	4817	ENST00000461376.1	739	ENSG00000158793
INPP4A	inositol polyphosphate-4-phosphatase type I A	-0.255294	-0.729867	0.219278	1.23717	-1.11505	0.276754	0.595307	-5.11767	peak_87442	Day0vsDay27	chr2	98505432	98505826	395	*	Intron	2	98519147	98521766	2620	1	3631	ENST00000463367.1	-13321	ENSG00000040933
APOD	apolipoprotein D	-0.25529	-1.0526	0.542016	0.446271	-0.678168	0.506306	0.942349	-5.37042	peak_117180	Day0vsDay8	chr3	195586602	195587648	1047	*	Promoter (2-3kb)	3	195570591	195584033	13443	2	347	ENST00000463719.1	-2569	ENSG00000189058
LINC02660	long intergenic non-protein coding RNA 2660	-0.25529	-0.734971	0.224392	3.94677	-1.11573	0.279047	0.597122	-5.12317	peak_15435	Day0vsDay27	chr10	3948800	3949461	662	*	Distal Intergenic	10	3934519	3935813	1295	1	101927904	ENST00000432452.2	14281	ENSG00000226005
NFATC1	nuclear factor of activated T cells 1	-0.255284	-0.886092	0.375523	0.509039	-0.83885	0.410496	0.804636	-5.18318	peak_74814	Day0vsDay15	chr18	79532725	79533913	1189	*	Distal Intergenic	18	79527119	79528578	1460	1	4772	ENST00000586695.1	5606	ENSG00000131196
ZNF367	zinc finger protein 367	-0.255278	-0.666315	0.155759	0.9178	-1.29135	0.211601	0.73938	-4.80921	peak_165332	Day0vsDay15	chr9	96408572	96409554	983	*	Intron	9	96385941	96418370	32430	2	195828	ENST00000375256.5	8816	ENSG00000165244
PRSS51	serine protease 51	-0.255277	-0.948077	0.437524	0.0424141	-0.766511	0.452113	0.821173	-5.20454	peak_154784	Day0vsDay15	chr8	10569953	10570827	875	*	Distal Intergenic	8	10482878	10547624	64747	2	346702	ENST00000523024.2	-22329	ENSG00000253649
ADARB2	adenosine deaminase RNA specific B2 (inactive)	-0.255271	-1.00555	0.495013	-0.765685	-0.717332	0.482131	0.833498	-5.23575	peak_15164	Day0vsDay15	chr10	1327654	1328446	793	*	Intron	10	1215676	1240530	24855	2	105	ENST00000469464.1	-87124	ENSG00000185736
NINL	ninein like	-0.255262	-0.831637	0.321113	2.40151	-0.936177	0.361343	0.922221	-5.40867	peak_97210	Day0vsDay8	chr20	25510874	25511672	799	*	Intron	20	25478150	25499937	21788	2	22981	ENST00000706723.1	-10937	ENSG00000101004
EFNA5	ephrin A5	-0.255262	-0.868108	0.357585	0.366338	-0.871975	0.393742	0.796621	-5.22724	peak_129691	Day0vsDay15	chr5	107592541	107592851	311	*	Intron	5	107381238	107670627	289390	2	1946	ENST00000509503.1	77776	ENSG00000184349
COX7B2	cytochrome c oxidase subunit 7B2	-0.25526	-0.674249	0.163729	5.62148	-1.28537	0.215499	0.740597	-4.79621	peak_120079	Day0vsDay15	chr4	46844361	46844676	316	*	Intron	4	46734832	46876760	141929	2	170712	ENST00000543208.5	32084	ENSG00000170516
LOC100505716	uncharacterized LOC100505716	-0.255259	-0.696224	0.185706	2.61154	-1.20499	0.24257	0.88691	-5.16488	peak_83642	Day0vsDay8	chr2	28271649	28271922	274	*	Intron	2	28307437	28310490	3054	2	100505716	ENST00000418963.2	38568	ENSG00000223522
SLC22A18AS	SLC22A18 antisense RNA	-0.255255	-0.667222	0.156711	2.37135	-1.30557	0.2078	0.876138	-5.05409	peak_25267	Day0vsDay8	chr11	2888437	2888671	235	*	Promoter (<=1kb)	11	2888095	2889430	1336	2	5003	ENST00000526203.1	759	ENSG00000254827
TMEM39A	transmembrane protein 39A	-0.255252	-0.678675	0.168171	1.28264	-1.25232	0.224973	0.541782	-5.00106	peak_113076	Day0vsDay27	chr3	119390508	119391597	1090	*	Exon	3	119429500	119436816	7317	2	55254	ENST00000473684.5	45219	ENSG00000176142
IBA57	iron-sulfur cluster assembly factor IBA57	-0.255248	-0.740721	0.230224	4.21366	-1.10105	0.285087	0.902348	-5.32388	peak_13651	Day0vsDay8	chr1	228185280	228186256	977	*	Distal Intergenic	1	228174550	228175575	1026	1	200205	ENST00000546123.2	10730	ENSG00000181873
DLGAP3	DLG associated protein 3	-0.255246	-0.666166	0.155673	2.7711	-1.28963	0.212035	0.878213	-5.05776	peak_3948	Day0vsDay8	chr1	34884812	34886450	1639	*	Exon	1	34865436	34905383	39948	2	58512	ENST00000235180.4	18933	ENSG00000116544
MSL2	MSL complex subunit 2	-0.255245	-0.889202	0.378712	-0.0218437	-0.834554	0.41286	0.805752	-5.22209	peak_114477	Day0vsDay15	chr3	136170971	136172033	1063	*	Intron	3	136150627	136194554	43928	2	55167	ENST00000434835.2	22521	ENSG00000174579
SLC66A1LP	solute carrier family 66 member 1 like, pseudogene	-0.255239	-0.939973	0.429495	0.103803	-0.772649	0.447879	0.738351	-5.46593	peak_115512	Day0vsDay27	chr3	157572476	157572853	378	*	Promoter (2-3kb)	3	157569501	157578466	8966	1	152078	ENST00000652117.1	2975	ENSG00000293490
MIR4435-2HG	MIR4435-2 host gene	-0.255235	-0.933433	0.422964	0.323036	-0.784936	0.441848	0.817268	-5.19727	peak_88455	Day0vsDay15	chr2	111531428	111534111	2684	*	Intron	2	111429318	111523376	94059	2	541471	ENST00000643766.1	-8052	ENSG00000172965
ITSN2	intersectin 2	-0.255231	-0.685538	0.175076	4.08826	-1.22978	0.234071	0.552035	-5.01838	peak_83297	Day0vsDay27	chr2	24207285	24208287	1003	*	Promoter (<=1kb)	2	24204363	24208316	3954	2	50618	ENST00000449392.1	29	ENSG00000198399
KHDRBS2	KH RNA binding domain containing, signal transduction associated 2	-0.255226	-0.677527	0.167075	3.497	-1.25274	0.223338	0.881994	-5.15083	peak_138465	Day0vsDay8	chr6	62727608	62728296	689	*	Distal Intergenic	6	61679961	62286225	606265	2	202559	ENST00000675091.1	-441383	ENSG00000112232
TRRAP	transformation/transcription domain associated protein	-0.255223	-0.655123	0.144678	1.03463	-1.33252	0.197978	0.51197	-4.9125	peak_149660	Day0vsDay27	chr7	98961950	98962862	913	*	Exon	7	98970187	99036477	66291	1	8295	ENST00000360902.2	-7325	ENSG00000196367
KAT5	lysine acetyltransferase 5	-0.255219	-0.649591	0.139154	5.46126	-1.34312	0.195654	0.736316	-4.73662	peak_28858	Day0vsDay15	chr11	65711604	65712923	1320	*	Promoter (<=1kb)	11	65711996	65719604	7609	1	10524	ENST00000377046.7	0	ENSG00000172977
HOGA1	4-hydroxy-2-oxoglutarate aldolase 1	-0.255213	-0.802094	0.291669	-0.58445	-0.973315	0.341297	0.654498	-5.31635	peak_21249	Day0vsDay27	chr10	97582195	97582822	628	*	Promoter (1-2kb)	10	97584323	97600948	16626	1	112817	ENST00000465608.1	-1501	ENSG00000241935
BMAL1	basic helix-loop-helix ARNT like 1	-0.255209	-0.674239	0.16382	1.35608	-1.28303	0.215308	0.531462	-4.96114	peak_26075	Day0vsDay27	chr11	13375884	13377438	1555	*	Promoter (<=1kb)	11	13375679	13387263	11585	1	406	ENST00000472842.1	205	ENSG00000133794
LGALS4	galectin 4	-0.255207	-0.814196	0.303783	2.0343	-0.990394	0.335429	0.917997	-5.35417	peak_79108	Day0vsDay8	chr19	38805284	38805800	517	*	Promoter (<=1kb)	19	38801671	38806507	4837	2	3960	ENST00000595291.5	707	ENSG00000171747
KAT2B	lysine acetyltransferase 2B	-0.255206	-0.613703	0.103292	2.44761	-1.52451	0.144804	0.724484	-4.53215	peak_108522	Day0vsDay15	chr3	20105211	20105801	591	*	Intron	3	20111594	20122795	11202	1	8850	ENST00000469085.1	-5793	ENSG00000114166
TPSD1	tryptase delta 1	-0.255205	-0.623748	0.113337	4.96507	-1.46869	0.159257	0.465991	-4.73714	peak_56720	Day0vsDay27	chr16	1258808	1259440	633	*	Promoter (2-3kb)	16	1256069	1259008	2940	1	23430	ENST00000711393.1	2739	ENSG00000095917
TMPRSS13	transmembrane serine protease 13	-0.255204	-0.714013	0.203606	4.57687	-1.19353	0.248897	0.888333	-5.23178	peak_31987	Day0vsDay8	chr11	117950994	117952111	1118	*	Distal Intergenic	11	117907454	117929459	22006	2	84000	ENST00000526090.1	-21535	ENSG00000137747
CCR6	C-C motif chemokine receptor 6	-0.255203	-1.49294	0.982533	0.131764	-0.427381	0.673219	0.963861	-5.49429	peak_143050	Day0vsDay8	chr6	167077215	167078017	803	*	Intron	6	167111807	167139141	27335	1	1235	ENST00000400926.5	-33790	ENSG00000112486
PDE6B	phosphodiesterase 6B	-0.2552	-0.683933	0.173533	3.85104	-1.26832	0.221394	0.7419	-4.81737	peak_117502	Day0vsDay15	chr4	603822	604670	849	*	Intron	4	625573	670782	45210	1	5158	ENST00000496514.6	-20903	ENSG00000133256
LINC00673	long intergenic non-protein coding RNA 673	-0.255195	-1.24073	0.730336	1.35532	-0.554781	0.58593	0.951942	-5.57502	peak_69052	Day0vsDay8	chr17	72603082	72603446	365	*	Promoter (<=1kb)	17	72403327	72603162	199836	2	100499467	ENST00000649833.1	0	ENSG00000227036
RPS6KA2	ribosomal protein S6 kinase A2	-0.255191	-0.822857	0.312474	0.0730862	-0.935525	0.359783	0.669511	-5.35325	peak_143016	Day0vsDay27	chr6	166798217	166798932	716	*	Intron	6	166504599	166757911	253313	2	6196	ENST00000507371.5	-40306	ENSG00000071242
HMGCL	3-hydroxy-3-methylglutaryl-CoA lyase	-0.255191	-0.737898	0.227517	4.25038	-1.10581	0.284045	0.901977	-5.32405	peak_2692	Day0vsDay8	chr1	23824994	23826225	1232	*	Promoter (<=1kb)	1	23801885	23825429	23545	2	3155	ENST00000374490.8	0	ENSG00000117305
ARMH4	armadillo like helical domain containing 4	-0.255185	-1.64237	1.132	-0.682068	-0.381309	0.706599	0.966541	-5.53252	peak_47417	Day0vsDay8	chr14	58171035	58171513	479	*	Intron	14	58000761	58152213	151453	2	145407	ENST00000267485.7	-18822	ENSG00000139971
MYLK	myosin light chain kinase	-0.255181	-0.636562	0.1262	4.66147	-1.38882	0.182086	0.731988	-4.68968	peak_113328	Day0vsDay15	chr3	123636448	123636802	355	*	Promoter (2-3kb)	3	123614029	123638930	24902	2	4638	ENST00000689446.1	2128	ENSG00000065534
TPSD1	tryptase delta 1	-0.255176	-0.66991	0.159557	6.0217	-1.28263	0.21597	0.740597	-4.7987	peak_56716	Day0vsDay15	chr16	1253954	1254816	863	*	Promoter (1-2kb)	16	1256059	1258531	2473	1	23430	ENST00000397534.6	-1243	ENSG00000095917
RAPGEF1	Rap guanine nucleotide exchange factor 1	-0.255175	-1.02264	0.51229	-0.405983	-0.689187	0.497847	0.839723	-5.28996	peak_167799	Day0vsDay15	chr9	131833727	131834664	938	*	Distal Intergenic	9	131576775	131740076	163302	2	2889	ENST00000683357.1	-93651	ENSG00000107263
CRYBG1	crystallin beta-gamma domain containing 1	-0.255162	-0.756113	0.245788	5.75447	-1.0562	0.304901	0.907522	-5.37667	peak_139790	Day0vsDay8	chr6	106555823	106556707	885	*	Exon	6	106544584	106552314	7731	1	202	ENST00000487681.1	11239	ENSG00000112297
DLEC1	DLEC1 cilia and flagella associated protein	-0.255154	-0.674814	0.164507	3.64047	-1.29344	0.21232	0.528449	-4.9451	peak_109271	Day0vsDay27	chr3	38044887	38045930	1044	*	Exon	3	38039208	38124025	84818	1	9940	ENST00000308059.11	5679	ENSG00000008226
COL8A2	collagen type VIII alpha 2 chain	-0.255138	-0.765403	0.255126	1.20077	-1.03642	0.311164	0.626672	-5.21136	peak_4026	Day0vsDay27	chr1	36124811	36126037	1227	*	Promoter (<=1kb)	1	36095239	36125222	29984	2	1296	ENST00000397799.2	0	ENSG00000171812
LOC124902549	uncharacterized LOC124902549	-0.255137	-1.49916	0.988882	0.536842	-0.425112	0.674848	0.963861	-5.42836	peak_20306	Day0vsDay8	chr10	81655840	81657257	1418	*	Distal Intergenic	10	81870778	81875133	4356	2	124902549	ENST00000666227.1	217876	NA
FN3K	fructosamine 3 kinase	-0.255135	-0.656574	0.146303	3.51395	-1.31737	0.20115	0.515612	-4.92566	peak_70575	Day0vsDay27	chr17	82729574	82730159	586	*	3' UTR	17	82735615	82751196	15582	1	64122	ENST00000300784.8	-5456	ENSG00000167363
TMEM250	transmembrane protein 250	-0.255134	-1.27578	0.765515	-0.552907	-0.534682	0.600793	0.95305	-5.48925	peak_168399	Day0vsDay8	chr9	136138527	136138931	405	*	Distal Intergenic	9	136114589	136118875	4287	2	90120	ENST00000418388.6	-19652	ENSG00000238227
MYL10	myosin light chain 10	-0.255132	-0.704572	0.194307	6.16244	-1.17881	0.25353	0.747093	-4.90123	peak_150027	Day0vsDay15	chr7	101665893	101666442	550	*	Distal Intergenic	7	101613330	101629296	15967	2	93408	ENST00000223167.5	-36597	ENSG00000106436
INPP5F	inositol polyphosphate-5-phosphatase F	-0.255117	-0.667649	0.157414	5.58946	-1.28976	0.213776	0.740555	-4.79181	peak_22857	Day0vsDay15	chr10	119725321	119726571	1251	*	Promoter (<=1kb)	10	119726042	119829130	103089	1	22876	ENST00000649297.1	0	ENSG00000198825
LINC00426	long intergenic non-protein coding RNA 426	-0.255113	-0.647882	0.137656	2.36844	-1.35972	0.19041	0.734942	-4.7231	peak_42103	Day0vsDay15	chr13	30355337	30355890	554	*	Intron	13	30340273	30363363	23091	2	100188949	ENST00000657545.1	7473	ENSG00000238121
LOC105372535	uncharacterized LOC105372535	-0.25511	-0.861769	0.351549	0.132356	-0.875164	0.392022	0.795746	-5.17332	peak_96320	Day0vsDay15	chr20	12728357	12729120	764	*	Distal Intergenic	20	12936262	12940902	4641	1	105372535	ENST00000651029.1	-207142	NA
SNTG1	syntrophin gamma 1	-0.25511	-0.655569	0.14535	3.9776	-1.32072	0.202369	0.516934	-4.91653	peak_157072	Day0vsDay27	chr8	50297509	50297786	278	*	Intron	8	50172561	50792861	620301	1	54212	ENST00000520825.5	124948	ENSG00000147481
FAM53A	family with sequence similarity 53 member A	-0.255109	-0.642651	0.132433	4.54008	-1.38564	0.182834	0.494071	-4.83564	peak_117733	Day0vsDay27	chr4	1683370	1685181	1812	*	Promoter (<=1kb)	4	1639887	1684313	44427	2	152877	ENST00000308132.11	0	ENSG00000174137
ATP8B3	ATPase phospholipid transporting 8B3	-0.255109	-0.664247	0.154029	6.4132	-1.31223	0.206237	0.738536	-4.76816	peak_75316	Day0vsDay15	chr19	1802515	1803517	1003	*	Promoter (2-3kb)	19	1798764	1806160	7397	2	148229	ENST00000533107.3	2643	ENSG00000130270
ACADM	acyl-CoA dehydrogenase medium chain	-0.255109	-0.647189	0.136971	5.01175	-1.34868	0.19104	0.73534	-4.73237	peak_6248	Day0vsDay15	chr1	75724124	75725119	996	*	Promoter (<=1kb)	1	75724431	75735094	10664	1	34	ENST00000525881.6	0	ENSG00000117054
DCC	DCC netrin 1 receptor	-0.255106	-1.51456	1.00434	-0.319729	-0.419853	0.678629	0.964113	-5.53631	peak_73269	Day0vsDay8	chr18	52420222	52420636	415	*	Intron	18	52340197	53535899	1195703	1	1630	ENST00000442544.7	80025	ENSG00000187323
