## Supplementary_Tables_ext for "Vδ2 T cell activation by malaria is enhanced in second infection via the cell extrinsic cytokine milieu": SuppTable13_DAR_ATACseq.xlsx (part 16 of 55)

### Sheet: DAR analysis (continued)
SYMBOL	GENENAME	logFC	CI.L	CI.R	AveExpr	t	P.Value	adj.P.Val	B	GeneID	Comparison	seqnames	Peakstart	Peakend	Peakwidth	strand	Annotation	geneChr	geneStart	geneEnd	geneLength	geneStrand	geneId	transcriptId	distanceToTSS	ENSEMBL
LDLRAD4	low density lipoprotein receptor class A domain containing 4	-0.255105	-0.949448	0.439238	-0.591991	-0.761556	0.45434	0.743269	-5.49306	peak_71538	Day0vsDay27	chr18	13290794	13291626	833	*	Intron	18	13278105	13621271	343167	1	753	ENST00000678459.1	12689	ENSG00000168675
SEPTIN12	septin 12	-0.255104	-0.857011	0.346802	2.40435	-0.878509	0.389078	0.928924	-5.41973	peak_57279	Day0vsDay8	chr16	4783675	4784809	1135	*	Promoter (1-2kb)	16	4777669	4785836	8168	2	124404	ENST00000588241.5	1027	ENSG00000140623
LOC101927375	ankyrin repeat domain-containing protein 26-like	-0.255103	-0.714139	0.203933	0.615663	-1.16877	0.257136	0.747093	-4.91742	peak_41710	Day0vsDay15	chr13	24539856	24542366	2511	*	Promoter (<=1kb)	13	24541500	24559721	18222	1	101927375	ENST00000715395.1	0	NA
CLIC5	chloride intracellular channel 5	-0.255098	-0.675699	0.165503	2.95981	-1.25717	0.221759	0.88185	-5.12753	peak_138017	Day0vsDay8	chr6	45913690	45914634	945	*	3' UTR	6	45932694	45937464	4771	2	53405	ENST00000476852.1	22830	ENSG00000112782
LOC124909396	uncharacterized LOC124909396	-0.255096	-0.820743	0.310551	0.448692	-0.934793	0.359953	0.783223	-5.13503	peak_111647	Day0vsDay15	chr3	72666024	72666645	622	*	Distal Intergenic	3	72738918	72740525	1608	1	124909396	ENST00000659534.1	-72273	ENSG00000287595
SHANK1	SH3 and multiple ankyrin repeat domains 1	-0.255092	-0.698391	0.188207	4.48676	-1.21555	0.240186	0.886006	-5.20849	peak_80639	Day0vsDay8	chr19	50703198	50703771	574	*	Promoter (<=1kb)	19	50703699	50704506	808	2	50944	ENST00000461154.1	735	ENSG00000161681
LINC02121	long intergenic non-protein coding RNA 2121	-0.255081	-0.853165	0.343003	0.131443	-0.884042	0.386148	0.69055	-5.38946	peak_125498	Day0vsDay27	chr5	5080651	5081403	753	*	Promoter (2-3kb)	5	5069192	5078311	9120	2	105374631	ENST00000507950.1	-2340	ENSG00000250529
MIR4787	microRNA 4787	-0.255064	-0.647789	0.13766	4.719	-1.351	0.192918	0.506168	-4.87662	peak_110434	Day0vsDay27	chr3	50930264	50931287	1024	*	Intron	3	50675080	50675163	84	1	100616138	ENST00000607364.1	255184	ENSG00000272543
MIR557	microRNA 557	-0.255063	-0.880413	0.370287	1.57072	-0.879247	0.391231	0.929414	-5.43313	peak_10265	Day0vsDay8	chr1	168361314	168361632	319	*	Intron	1	168375524	168375621	98	1	693142	ENST00000385239.1	-13892	ENSG00000207974
MIR6860	microRNA 6860	-0.255062	-1.36688	0.856755	-0.0678363	-0.47552	0.639062	0.958665	-5.46351	peak_29012	Day0vsDay8	chr11	67045741	67046647	907	*	Promoter (<=1kb)	11	67045643	67045708	66	1	102465518	ENST00000635882.1	98	ENSG00000283326
NXPH4	neurexophilin 4	-0.25506	-0.644101	0.13398	6.59606	-1.35896	0.187809	0.734062	-4.71941	peak_36646	Day0vsDay15	chr12	57213334	57213615	282	*	3' UTR	12	57216794	57226449	9656	1	11247	ENST00000349394.6	-3179	ENSG00000182379
GSC	goosecoid homeobox	-0.255052	-0.722916	0.212812	0.0747882	-1.15889	0.262328	0.748883	-4.87815	peak_49595	Day0vsDay15	chr14	94820331	94820951	621	*	Distal Intergenic	14	94768223	94770113	1891	2	145258	ENST00000238558.5	-50218	ENSG00000133937
LINC02174	long intergenic non-protein coding RNA 2174	-0.255042	-0.895623	0.385539	-0.506469	-0.825266	0.418001	0.808487	-5.23189	peak_123944	Day0vsDay15	chr4	171718182	171718673	492	*	Distal Intergenic	4	171602683	171638763	36081	2	105377536	ENST00000508977.1	-79419	ENSG00000249297
LOC124900230	small nucleolar RNA SNORD66	-0.25504	-0.617106	0.107026	5.01412	-1.46043	0.160887	0.727397	-4.60832	peak_138159	Day0vsDay15	chr6	51444871	51445884	1014	*	Distal Intergenic	6	51464690	51464765	76	1	124900230	ENST00000391230.1	-18806	ENSG00000212532
INPP5D	inositol polyphosphate-5-phosphatase D	-0.255039	-0.643679	0.133601	6.69674	-1.36813	0.188302	0.734273	-4.70952	peak_94269	Day0vsDay15	chr2	233070320	233070978	659	*	Intron	2	233076262	233125805	49544	1	3635	ENST00000467393.5	-5284	ENSG00000168918
DDX17	DEAD-box helicase 17	-0.255038	-0.865636	0.355559	-0.0415871	-0.869306	0.394214	0.697066	-5.39628	peak_105422	Day0vsDay27	chr22	38490358	38490811	454	*	Promoter (1-2kb)	22	38485677	38488961	3285	2	10521	ENST00000431312.2	-1397	ENSG00000100201
BMS1P22	BMS1 pseudogene 22	-0.255038	-0.750077	0.240001	4.82211	-1.07404	0.297086	0.905855	-5.35881	peak_103145	Day0vsDay8	chr22	15848701	15850768	2068	*	Distal Intergenic	22	15805812	15820884	15073	2	106480334	ENST00000609679.1	-27817	ENSG00000290415
CHRM2	cholinergic receptor muscarinic 2	-0.255035	-0.690302	0.180233	1.41073	-1.24414	0.230637	0.547963	-5.00755	peak_151750	Day0vsDay27	chr7	136809764	136810475	712	*	Intron	7	136868652	137020213	151562	1	1129	ENST00000680005.1	-58177	ENSG00000181072
DNAH17	dynein axonemal heavy chain 17	-0.255033	-0.73029	0.220223	4.37843	-1.13292	0.272923	0.752799	-4.94249	peak_69897	Day0vsDay15	chr17	78582131	78582737	607	*	Distal Intergenic	17	78423697	78577396	153700	2	8632	ENST00000389840.7	-4735	ENSG00000187775
TUBGCP2	tubulin gamma complex component 2	-0.255031	-0.583028	0.0729656	3.48687	-1.62123	0.121619	0.413217	-4.55702	peak_24679	Day0vsDay27	chr10	133318453	133319852	1400	*	Promoter (<=1kb)	10	133278657	133318823	40167	2	10844	ENST00000682123.1	0	ENSG00000130640
FIG4	FIG4 phosphoinositide 5-phosphatase	-0.255031	-0.673583	0.163522	5.32371	-1.27724	0.218236	0.740973	-4.80344	peak_139994	Day0vsDay15	chr6	109706060	109707297	1238	*	Intron	6	109701569	109738473	36905	1	9896	ENST00000675002.1	4491	ENSG00000112367
LOC105377901	uncharacterized LOC105377901	-0.255027	-0.86608	0.356025	2.95197	-0.881748	0.389376	0.929204	-5.48704	peak_139431	Day0vsDay8	chr6	94998963	94999441	479	*	Distal Intergenic	6	94547689	94735938	188250	2	105377901	ENST00000689670.1	-263025	NA
INCENP	inner centromere protein	-0.255018	-1.03471	0.524669	-0.682783	-0.677966	0.5048	0.842715	-5.31016	peak_28390	Day0vsDay15	chr11	62138031	62138841	811	*	Exon	11	62130559	62141745	11187	1	3619	ENST00000528375.1	7472	ENSG00000149503
MED29	mediator complex subunit 29	-0.255017	-0.614165	0.104132	2.28085	-1.49487	0.153895	0.458998	-4.70564	peak_79194	Day0vsDay27	chr19	39397642	39398035	394	*	3' UTR	19	39391412	39397698	6287	1	55588	ENST00000596297.1	6230	ENSG00000063322
LOC124905172	small Cajal body-specific RNA 17	-0.255014	-1.95032	1.44029	-0.737062	-0.311797	0.758104	0.971928	-5.55828	peak_103653	Day0vsDay8	chr22	21393489	21394451	963	*	Distal Intergenic	22	21389796	21389938	143	2	124905172	ENST00000516211.1	-3551	ENSG00000252020
NFILZ	NFIL3 like basic leucine zipper	-0.255012	-0.672147	0.162124	2.7705	-1.26718	0.218223	0.534434	-4.98518	peak_76459	Day0vsDay27	chr19	8640301	8640932	632	*	Intron	19	8630671	8638649	7979	1	105372267	ENST00000593792.1	9630	ENSG00000268480
TNFAIP8	TNF alpha induced protein 8	-0.255004	-1.27248	0.762474	-0.750369	-0.519981	0.609037	0.954652	-5.47677	peak_130110	Day0vsDay8	chr5	119366523	119366895	373	*	Intron	5	119356035	119394599	38565	1	25816	ENST00000415806.2	10488	ENSG00000145779
DACT1	dishevelled binding antagonist of beta catenin 1	-0.255004	-0.649714	0.139706	3.39695	-1.33914	0.194077	0.507586	-4.9075	peak_47432	Day0vsDay27	chr14	58618679	58619033	355	*	Distal Intergenic	14	58633967	58645472	11506	1	51339	ENST00000555845.5	-14934	ENSG00000165617
DHX37	DEAH-box helicase 37	-0.255003	-0.696009	0.186003	5.70524	-1.19902	0.24544	0.563965	-5.04709	peak_40355	Day0vsDay27	chr12	124980787	124981557	771	*	Promoter (<=1kb)	12	124946831	124980698	33868	2	57647	ENST00000544745.2	-89	ENSG00000150990
FAXDC2	fatty acid hydroxylase domain containing 2	-0.255001	-0.696241	0.186238	2.57591	-1.19791	0.243586	0.887512	-5.18	peak_132442	Day0vsDay8	chr5	154823234	154824248	1015	*	Promoter (<=1kb)	5	154819750	154824708	4959	2	10826	ENST00000524250.5	460	ENSG00000170271
REEP5	receptor accessory protein 5	-0.254993	-0.840974	0.330988	-0.303348	-0.910356	0.373588	0.787786	-5.19727	peak_129885	Day0vsDay15	chr5	112929057	112930448	1392	*	Distal Intergenic	5	112887015	112922289	35275	2	7905	ENST00000504247.1	-6768	ENSG00000129625
VWA1	von Willebrand factor A domain containing 1	-0.254985	-0.749358	0.239387	2.19217	-1.0747	0.295934	0.905512	-5.25549	peak_121	Day0vsDay8	chr1	1440703	1441753	1051	*	3' UTR	1	1435735	1437177	1443	1	64856	ENST00000471398.1	4968	ENSG00000179403
LOC124901333	uncharacterized LOC124901333	-0.254985	-0.879794	0.369823	2.3858	-0.875133	0.393134	0.929562	-5.46885	peak_138289	Day0vsDay8	chr6	53728609	53729111	503	*	Distal Intergenic	6	53740749	53747022	6274	2	124901333	ENST00000453790.1	17911	ENSG00000227885
LOC107987065	uncharacterized LOC107987065	-0.254983	-0.731273	0.221307	6.03523	-1.11123	0.281009	0.755583	-4.9641	peak_163478	Day0vsDay15	chr9	38263389	38263820	432	*	Distal Intergenic	9	38360427	38376430	16004	1	107987065	ENST00000422554.2	-96607	NA
LOC105374822	uncharacterized LOC105374822	-0.254977	-0.646875	0.136921	5.92512	-1.35205	0.192988	0.73572	-4.7267	peak_86415	Day0vsDay15	chr2	78957739	78958307	569	*	Distal Intergenic	2	78880713	78931146	50434	2	105374822	ENST00000652628.1	-26593	NA
CACNA1A	calcium voltage-gated channel subunit alpha1 A	-0.254968	-0.647047	0.137111	4.19085	-1.34794	0.191274	0.503872	-4.88935	peak_77014	Day0vsDay27	chr19	13505963	13506493	531	*	Promoter (<=1kb)	19	13206442	13506467	300026	2	773	ENST00000713788.1	0	ENSG00000141837
GLI2	GLI family zinc finger 2	-0.254966	-0.629006	0.119074	2.93818	-1.45087	0.16514	0.472903	-4.75788	peak_89011	Day0vsDay27	chr2	120761196	120761926	731	*	Intron	2	120735868	120992653	256786	1	2736	ENST00000361492.9	25328	ENSG00000074047
PPP2R5C	protein phosphatase 2 regulatory subunit B'gamma	-0.254964	-0.787492	0.277564	4.01278	-0.992415	0.33169	0.645948	-5.24061	peak_50353	Day0vsDay27	chr14	101929882	101930481	600	*	Distal Intergenic	14	101917769	101925449	7681	1	5527	ENST00000554147.1	12113	ENSG00000078304
NDEL1	nudE neurodevelopment protein 1 like 1	-0.254963	-0.653763	0.143838	5.37052	-1.32519	0.198588	0.736827	-4.75595	peak_64345	Day0vsDay15	chr17	8435409	8436885	1477	*	Promoter (<=1kb)	17	8435852	8448635	12784	1	81565	ENST00000582665.5	0	ENSG00000166579
ADIPOR2	adiponectin receptor 2	-0.254957	-0.664655	0.154741	2.77603	-1.28991	0.210358	0.525651	-4.96818	peak_33680	Day0vsDay27	chr12	1690524	1691722	1199	*	Promoter (<=1kb)	12	1691070	1788674	97605	1	79602	ENST00000357103.5	0	ENSG00000006831
TCTN1	tectonic family member 1	-0.254952	-0.733555	0.223651	5.58721	-1.10735	0.282335	0.901315	-5.32391	peak_38994	Day0vsDay8	chr12	110605596	110606228	633	*	Distal Intergenic	12	110614027	110630287	16261	1	79600	ENST00000550703.6	-7799	ENSG00000204852
MTA1-DT	MTA1 divergent transcript	-0.254941	-0.749725	0.239844	4.60805	-1.06883	0.298673	0.906475	-5.35896	peak_50832	Day0vsDay8	chr14	105410810	105411651	842	*	Exon	14	105417833	105419071	1239	2	100507437	ENST00000653291.1	7420	ENSG00000251602
MINDY4	MINDY lysine 48 deubiquitinase 4	-0.254934	-0.637145	0.127278	1.25659	-1.39451	0.178767	0.489342	-4.82825	peak_145712	Day0vsDay27	chr7	30872965	30873389	425	*	Intron	7	30857747	30892386	34640	1	84182	ENST00000409881.1	15218	ENSG00000106125
PYDC2-AS1	PYDC2 antisense RNA 1	-0.254927	-0.715688	0.205834	3.53917	-1.14771	0.266389	0.584841	-5.10532	peak_116947	Day0vsDay27	chr3	191702582	191704243	1662	*	Distal Intergenic	3	191568535	191573509	4975	1	103344926	ENST00000438488.1	134047	NA
MBP	myelin basic protein	-0.254915	-0.750538	0.240708	4.27836	-1.0785	0.294946	0.904875	-5.34324	peak_74492	Day0vsDay8	chr18	77000315	77000894	580	*	Intron	18	76988321	77009900	21580	2	4155	ENST00000583118.5	9006	ENSG00000197971
LINC00113	long intergenic non-protein coding RNA 113	-0.254898	-1.05185	0.54205	-0.713979	-0.669536	0.510728	0.779478	-5.58188	peak_101330	Day0vsDay27	chr21	27701036	27701530	495	*	Distal Intergenic	21	27722379	27751233	28855	1	54088	ENST00000411460.5	-20849	ENSG00000225298
PACSIN3	protein kinase C and casein kinase substrate in neurons 3	-0.254896	-0.649973	0.140181	3.80096	-1.33733	0.194658	0.508043	-4.90249	peak_27738	Day0vsDay27	chr11	47185526	47187614	2089	*	Promoter (<=1kb)	11	47177522	47186434	8913	2	29763	ENST00000298838.11	0	ENSG00000165912
ZBTB16	zinc finger and BTB domain containing 16	-0.254894	-0.732207	0.222419	6.35168	-1.10756	0.283048	0.755959	-4.9678	peak_31608	Day0vsDay15	chr11	114073152	114074369	1218	*	Intron	11	114064412	114247344	182933	1	7704	ENST00000539918.5	8740	ENSG00000109906
CKMT2	creatine kinase, mitochondrial 2	-0.254894	-0.727781	0.217994	5.32573	-1.13004	0.27333	0.592244	-5.1085	peak_128828	Day0vsDay27	chr5	81254477	81255412	936	*	Promoter (<=1kb)	5	81254581	81266396	11816	1	1160	ENST00000514086.5	0	ENSG00000131730
LOC124903435	small nucleolar RNA U3	-0.254882	-0.915327	0.405562	0.158254	-0.80669	0.43031	0.813336	-5.19401	peak_50264	Day0vsDay15	chr14	101234911	101236184	1274	*	Distal Intergenic	14	101145480	101145695	216	2	124903435	ENST00000384034.2	-89216	ENSG00000277754
ITPR1	inositol 1,4,5-trisphosphate receptor type 1	-0.254881	-0.716807	0.207045	4.68731	-1.14373	0.264922	0.5838	-5.10285	peak_107301	Day0vsDay27	chr3	4736403	4736939	537	*	Intron	3	4730383	4847370	116988	1	3708	ENST00000649694.1	6020	ENSG00000150995
ADAMTS2	ADAM metallopeptidase with thrombospondin type 1 motif 2	-0.25488	-0.703254	0.193493	2.36447	-1.18339	0.251028	0.888333	-5.19844	peak_134229	Day0vsDay8	chr5	179332761	179333524	764	*	Intron	5	179120172	179345430	225259	2	9509	ENST00000518335.3	11906	ENSG00000087116
NOSIP	nitric oxide synthase interacting protein	-0.254866	-0.700977	0.191245	6.9714	-1.18659	0.25075	0.746245	-4.89413	peak_80468	Day0vsDay15	chr19	49558628	49558865	238	*	Promoter (1-2kb)	19	49558433	49560037	1605	2	51070	ENST00000601107.1	1172	ENSG00000142546
ASAP1	ArfGAP with SH3 domain, ankyrin repeat and PH domain 1	-0.254861	-0.753716	0.243994	3.35497	-1.06975	0.298897	0.761176	-5.0048	peak_160452	Day0vsDay15	chr8	130244441	130245427	987	*	Promoter (1-2kb)	8	130179335	130247042	67708	2	50807	ENST00000520342.5	1615	ENSG00000153317
ADGRG5	adhesion G protein-coupled receptor G5	-0.25486	-0.657454	0.147735	1.8054	-1.32088	0.202529	0.517151	-4.92034	peak_60514	Day0vsDay27	chr16	57591075	57591691	617	*	Exon	16	57574816	57591681	16866	1	221188	ENST00000569839.1	16259	ENSG00000159618
LOC105374122	uncharacterized LOC105374122	-0.254857	-1.21027	0.70056	-0.948722	-0.552919	0.585845	0.824828	-5.53847	peak_114428	Day0vsDay27	chr3	135416213	135416835	623	*	Intron	3	135377449	135439858	62410	2	105374122	ENST00000658465.1	23023	NA
GGNBP1	gametogenetin binding protein 1 (pseudogene)	-0.254857	-0.680048	0.170335	5.82683	-1.24547	0.228734	0.545814	-4.99504	peak_136794	Day0vsDay27	chr6	33513204	33513511	308	*	Distal Intergenic	6	33540046	33584752	44707	1	449520	ENST00000612409.1	-26535	ENSG00000293518
FAM78A	family with sequence similarity 78 member A	-0.254853	-0.829487	0.31978	1.99764	-0.921742	0.368249	0.675902	-5.30811	peak_167694	Day0vsDay27	chr9	131268736	131269642	907	*	Promoter (<=1kb)	9	131258076	131270493	12418	2	286336	ENST00000372269.7	851	ENSG00000126882
MGAT3	beta-1,4-mannosyl-glycoprotein 4-beta-N-acetylglucosaminyltransferase	-0.254853	-0.67152	0.161815	5.43722	-1.27694	0.218015	0.740822	-4.80502	peak_105564	Day0vsDay15	chr22	39455859	39458906	3048	*	Promoter (<=1kb)	22	39457012	39492194	35183	1	4248	ENST00000341184.7	0	ENSG00000128268
MIR663B	microRNA 663b	-0.254848	-0.815963	0.306267	0.465335	-0.941426	0.35662	0.666914	-5.35208	peak_89917	Day0vsDay27	chr2	132256408	132256832	425	*	Promoter (<=1kb)	2	132256966	132257080	115	2	100313824	ENST00000408361.1	248	ENSG00000221288
RBM4	RNA binding motif protein 4	-0.254845	-0.661505	0.151815	6.61534	-1.30434	0.209149	0.738823	-4.77675	peak_28975	Day0vsDay15	chr11	66638016	66639783	1768	*	Promoter (<=1kb)	11	66638667	66668374	29708	1	5936	ENST00000396053.9	0	ENSG00000173933
ACOT7	acyl-CoA thioesterase 7	-0.254843	-1.05784	0.54815	0.16248	-0.657837	0.517407	0.944723	-5.33924	peak_786	Day0vsDay8	chr1	6300192	6301566	1375	*	Intron	1	6281253	6295504	14252	2	11332	ENST00000481175.1	-4688	ENSG00000097021
EBNA1BP2	EBNA1 binding protein 2	-0.254842	-0.726641	0.216957	4.98137	-1.12661	0.27464	0.898529	-5.30392	peak_4680	Day0vsDay8	chr1	43171852	43173030	1179	*	Promoter (<=1kb)	1	43164175	43172570	8396	2	10969	ENST00000431635.6	0	ENSG00000117395
LOC105374754	uncharacterized LOC105374754	-0.254841	-0.707825	0.198143	-0.223771	-1.16612	0.255942	0.747093	-4.96449	peak_85234	Day0vsDay15	chr2	59291986	59292773	788	*	Intron	2	59238716	59253572	14857	2	105374754	ENST00000668455.1	-38414	NA
LOC105369746	uncharacterized LOC105369746	-0.254839	-0.707998	0.19832	2.78599	-1.21226	0.242041	0.560667	-5.02919	peak_35738	Day0vsDay27	chr12	47297918	47298246	329	*	Distal Intergenic	12	47237734	47279021	41288	2	105369746	ENST00000547748.1	-18897	NA
GTSF1L	gametocyte specific factor 1 like	-0.254835	-0.685994	0.176324	6.18789	-1.23123	0.234126	0.743587	-4.85014	peak_98469	Day0vsDay15	chr20	43749641	43750580	940	*	Distal Intergenic	20	43726164	43727002	839	2	149699	ENST00000373003.2	-22639	ENSG00000124196
LOC124903973	uncharacterized LOC124903973	-0.254834	-0.927366	0.417699	0.513228	-0.788611	0.439877	0.934819	-5.25658	peak_66026	Day0vsDay8	chr17	32079441	32080318	878	*	Promoter (2-3kb)	17	32083179	32096989	13811	1	124903973	ENST00000358484.4	-2861	NA
LINC02770	long intergenic non-protein coding RNA 2770	-0.254833	-0.98605	0.476385	-0.301274	-0.72238	0.477603	0.758168	-5.53269	peak_11329	Day0vsDay27	chr1	191684297	191685568	1272	*	Distal Intergenic	1	191823432	192010781	187350	1	107985457	ENST00000664489.1	-137864	NA
MBNL2	muscleblind like splicing regulator 2	-0.254829	-0.907592	0.397933	-0.208872	-0.809192	0.426993	0.722857	-5.48727	peak_44511	Day0vsDay27	chr13	97242940	97243531	592	*	Intron	13	97222355	97394120	171766	1	10150	ENST00000345429.10	20585	ENSG00000139793
PTDSS2	phosphatidylserine synthase 2	-0.254826	-0.772073	0.262422	3.07261	-1.05371	0.305945	0.907522	-5.32058	peak_24802	Day0vsDay8	chr11	456429	457427	999	*	Promoter (1-2kb)	11	458674	491399	32726	1	81490	ENST00000526878.5	-1247	ENSG00000174915
MOB2	MOB kinase activator 2	-0.254817	-0.745035	0.2354	1.19503	-1.09416	0.28801	0.757345	-4.98135	peak_25022	Day0vsDay15	chr11	1485709	1486684	976	*	Promoter (<=1kb)	11	1469457	1486779	17323	2	81532	ENST00000329957.7	95	ENSG00000182208
GNA13	G protein subunit alpha 13	-0.254816	-0.694189	0.184558	0.471726	-1.20817	0.240298	0.558785	-5.06864	peak_68667	Day0vsDay27	chr17	65042262	65042516	255	*	Intron	17	65013788	65055774	41987	2	10672	ENST00000541118.1	13258	ENSG00000120063
LRRC43	leucine rich repeat containing 43	-0.254815	-0.9899	0.48027	0.683835	-0.728743	0.475365	0.938135	-5.36703	peak_40048	Day0vsDay8	chr12	122200730	122201320	591	*	Promoter (<=1kb)	12	122200592	122202423	1832	1	254050	ENST00000537733.1	138	ENSG00000158113
CACNA1A	calcium voltage-gated channel subunit alpha1 A	-0.254802	-0.61637	0.106766	3.63838	-1.487	0.155419	0.725672	-4.58265	peak_77013	Day0vsDay15	chr19	13505465	13505872	408	*	Promoter (<=1kb)	19	13333640	13505939	172300	2	773	ENST00000593160.2	67	ENSG00000141837
AKAP8	A-kinase anchoring protein 8	-0.254795	-0.647939	0.138348	4.43753	-1.36151	0.190674	0.503098	-4.86027	peak_77268	Day0vsDay27	chr19	15367772	15368217	446	*	Promoter (<=1kb)	19	15353400	15368909	15510	2	10270	ENST00000680199.1	692	ENSG00000105127
ZNF773	zinc finger protein 773	-0.254793	-1.0372	0.527618	-0.082612	-0.683285	0.502932	0.941917	-5.3551	peak_81324	Day0vsDay8	chr19	57487400	57488440	1041	*	Promoter (<=1kb)	19	57487718	57517559	29842	1	374928	ENST00000601674.6	0	ENSG00000152439
LOC102723439	uncharacterized LOC102723439	-0.254787	-0.677961	0.168387	3.36085	-1.28483	0.215269	0.531433	-4.9449	peak_19657	Day0vsDay27	chr10	74585271	74586526	1256	*	Intron	10	74527766	74530553	2788	2	102723439	ENST00000609392.1	-54718	NA
VENTX	VENT homeobox	-0.254787	-0.880595	0.371022	1.292	-0.853212	0.404083	0.931238	-5.37503	peak_24660	Day0vsDay8	chr10	133236467	133237260	794	*	Promoter (<=1kb)	10	133237855	133241928	4074	1	27287	ENST00000325980.10	-595	ENSG00000151650
MIR1208	microRNA 1208	-0.254782	-0.715214	0.205651	3.35088	-1.14699	0.263599	0.749539	-4.94106	peak_160353	Day0vsDay15	chr8	128240257	128240939	683	*	Distal Intergenic	8	128150116	128150188	73	1	100302281	ENST00000408334.1	90141	ENSG00000221261
BCL2L2	BCL2 like 2	-0.254781	-0.68379	0.174229	0.251829	-1.24528	0.227351	0.544187	-4.98748	peak_46221	Day0vsDay27	chr14	23301234	23303039	1806	*	Promoter (<=1kb)	14	23302296	23311735	9440	1	599	ENST00000679219.1	0	ENSG00000129473
ZMYM5	zinc finger MYM-type containing 5	-0.254778	-0.718526	0.20897	2.51111	-1.15794	0.26196	0.748829	-4.92865	peak_41358	Day0vsDay15	chr13	19845767	19846114	348	*	Intron	13	19823482	19851796	28315	2	9205	ENST00000382909.5	5682	ENSG00000132950
LOC105379514	uncharacterized LOC105379514	-0.254775	-0.734984	0.225434	3.06757	-1.11779	0.279548	0.900519	-5.22858	peak_100761	Day0vsDay8	chr21	9656223	9656900	678	*	Intron	21	9634244	9679906	45663	1	105379514	ENST00000652368.1	21979	NA
ISLR2	immunoglobulin superfamily containing leucine rich repeat 2	-0.254772	-0.614561	0.105017	2.3841	-1.47274	0.157242	0.463265	-4.74221	peak_54373	Day0vsDay27	chr15	74121695	74122245	551	*	Intron	15	74128126	74133022	4897	1	57611	ENST00000569886.5	-5881	ENSG00000167178
LINC01318	long intergenic non-protein coding RNA 1318	-0.254767	-0.684436	0.174903	6.64371	-1.22933	0.234474	0.743587	-4.85288	peak_84006	Day0vsDay15	chr2	33987187	33987710	524	*	Intron	2	34067226	34069550	2325	1	106144585	ENST00000423593.1	-79516	ENSG00000237790
LSP1P3	LSP1 pseudogene 3	-0.254763	-0.958196	0.44867	0.321326	-0.765584	0.4546	0.822281	-5.25308	peak_126745	Day0vsDay15	chr5	28882848	28883597	750	*	Intron	5	28926816	28927023	208	1	729862	ENST00000449530.2	-43219	NA
EED	embryonic ectoderm development	-0.254762	-0.747632	0.238108	5.37108	-1.07226	0.297516	0.905892	-5.36139	peak_30451	Day0vsDay8	chr11	86244115	86245638	1524	*	Promoter (<=1kb)	11	86244753	86278707	33955	1	8726	ENST00000528180.5	0	ENSG00000074266
FAM53A	family with sequence similarity 53 member A	-0.254753	-0.693648	0.184141	6.35326	-1.20492	0.243838	0.744966	-4.87628	peak_117729	Day0vsDay15	chr4	1670336	1670884	549	*	Promoter (1-2kb)	4	1640495	1668905	28411	2	152877	ENST00000461064.5	-1431	ENSG00000174137
CCDC57	coiled-coil domain containing 57	-0.254751	-0.685983	0.176482	1.51466	-1.26453	0.222355	0.742385	-4.81257	peak_70480	Day0vsDay15	chr17	82205755	82206811	1057	*	Intron	17	82101470	82212813	111344	2	284001	ENST00000389641.9	6002	ENSG00000176155
NLRC5	NLR family CARD domain containing 5	-0.254747	-1.05813	0.548633	-0.403322	-0.662238	0.515222	0.782313	-5.48408	peak_60433	Day0vsDay27	chr16	57041157	57042704	1548	*	Promoter (<=1kb)	16	57041321	57062744	21424	1	84166	ENST00000538930.5	0	ENSG00000140853
MIR557	microRNA 557	-0.254738	-0.673037	0.163562	2.99883	-1.29781	0.210717	0.739368	-4.7906	peak_10267	Day0vsDay15	chr1	168387148	168387613	466	*	Distal Intergenic	1	168375524	168375621	98	1	693142	ENST00000385239.1	11624	ENSG00000207974
NUTM2E	NUT family member 2E	-0.254721	-0.769973	0.260532	0.0186928	-1.02471	0.316538	0.76822	-5.07402	peak_20162	Day0vsDay15	chr10	79856266	79857586	1321	*	Distal Intergenic	10	79841358	79850876	9519	1	283008	ENST00000602967.5	14908	ENSG00000228570
ADM	adrenomedullin	-0.254721	-0.72652	0.217079	2.73141	-1.11909	0.275067	0.898762	-5.27432	peak_25795	Day0vsDay8	chr11	10304600	10305175	576	*	Promoter (<=1kb)	11	10305073	10307395	2323	1	133	ENST00000534464.1	0	ENSG00000148926
LINC01514	long intergenic non-protein coding RNA 1514	-0.25472	-0.85029	0.34085	1.91419	-0.886517	0.384843	0.927638	-5.41436	peak_21552	Day0vsDay8	chr10	101161327	101162382	1056	*	Distal Intergenic	10	101176306	101194147	17842	1	101927396	ENST00000660354.1	-13924	ENSG00000237579
CSMD3	CUB and Sushi multiple domains 3	-0.254707	-1.43226	0.922849	-0.543313	-0.44835	0.658246	0.961139	-5.47993	peak_159673	Day0vsDay8	chr8	114134600	114136149	1550	*	Distal Intergenic	8	113018776	113436939	418164	2	114788	ENST00000497026.5	-697661	ENSG00000164796
NEAT1	nuclear paraspeckle assembly transcript 1	-0.254701	-0.790526	0.281124	3.80163	-0.998084	0.331889	0.916286	-5.44606	peak_28806	Day0vsDay8	chr11	65430972	65431756	785	*	Exon	11	65423960	65424118	159	1	283131	ENST00000613347.1	7012	ENSG00000245532
ZNF516	zinc finger protein 516	-0.254701	-0.852151	0.342749	-0.00571255	-0.891669	0.38273	0.687985	-5.3651	peak_74424	Day0vsDay27	chr18	76426793	76427105	313	*	Intron	18	76361768	76380285	18518	2	9658	ENST00000617840.1	-46508	ENSG00000101493
CPT2	carnitine palmitoyltransferase 2	-0.2547	-0.695966	0.186566	5.40455	-1.21153	0.242381	0.744494	-4.86976	peak_5299	Day0vsDay15	chr1	53196304	53197385	1082	*	Promoter (<=1kb)	1	53196792	53214178	17387	1	1376	ENST00000636867.1	0	ENSG00000157184
SCIRT	stem cell inhibitory RNA transcript	-0.254698	-0.687429	0.178033	5.39273	-1.22001	0.235263	0.743858	-4.86309	peak_137866	Day0vsDay15	chr6	44023130	44024557	1428	*	Intron	6	43997182	44003649	6468	2	101929705	ENST00000607590.1	-19481	ENSG00000237686
SCG2	secretogranin II	-0.254686	-0.731726	0.222354	6.23149	-1.11154	0.280762	0.900907	-5.31867	peak_93627	Day0vsDay8	chr2	223647209	223648219	1011	*	Distal Intergenic	2	223598906	223602361	3456	2	7857	ENST00000433889.1	-44848	ENSG00000171951
RPP25	ribonuclease P and MRP subunit p25	-0.254684	-0.647259	0.13789	5.39493	-1.35035	0.193773	0.73572	-4.7287	peak_54474	Day0vsDay15	chr15	74949963	74951483	1521	*	Distal Intergenic	15	74954418	74956772	2355	2	54913	ENST00000322177.6	5289	ENSG00000178718
UGCG	UDP-glucose ceramide glucosyltransferase	-0.254684	-0.942204	0.432836	-0.916288	-0.773392	0.448777	0.820234	-5.21142	peak_166068	Day0vsDay15	chr9	111896256	111897878	1623	*	Promoter (<=1kb)	9	111896814	111935369	38556	1	7357	ENST00000374279.4	0	ENSG00000148154
WNK1	WNK lysine deficient protein kinase 1	-0.254683	-0.707246	0.197881	2.69377	-1.16648	0.2558	0.889579	-5.24179	peak_33625	Day0vsDay8	chr12	813857	814523	667	*	Intron	12	829925	861135	31211	1	65125	ENST00000540360.5	-15402	ENSG00000060237
LOC101926908	uncharacterized LOC101926908	-0.254682	-1.51446	1.0051	-0.100787	-0.420213	0.679072	0.964113	-5.45928	peak_158110	Day0vsDay8	chr8	72703195	72703654	460	*	Intron	8	72732045	72751843	19799	1	101926908	ENST00000519427.1	-28391	ENSG00000253726
CFAP61	cilia and flagella associated protein 61	-0.254681	-1.19402	0.684653	0.555038	-0.561997	0.579749	0.951162	-5.46106	peak_96699	Day0vsDay8	chr20	20051945	20052986	1042	*	Promoter (<=1kb)	20	20052514	20166441	113928	1	26074	ENST00000340348.10	0	ENSG00000089101
PRND	prion like protein doppel	-0.254679	-0.621639	0.112281	3.6616	-1.4604	0.162268	0.727998	-4.61227	peak_95976	Day0vsDay15	chr20	4709346	4710148	803	*	Distal Intergenic	20	4721909	4728460	6552	1	23627	ENST00000305817.3	-11761	ENSG00000171864
TMEM231	transmembrane protein 231	-0.254668	-1.04582	0.536487	-0.331605	-0.670884	0.510281	0.942962	-5.37837	peak_61677	Day0vsDay8	chr16	75555578	75556569	992	*	Promoter (<=1kb)	16	75536741	75556252	19512	2	79583	ENST00000258173.11	0	ENSG00000205084
MTERF2	mitochondrial transcription termination factor 2	-0.254668	-0.765053	0.255717	2.59991	-1.07671	0.296056	0.905512	-5.27676	peak_38636	Day0vsDay8	chr12	106986484	106987422	939	*	Promoter (<=1kb)	12	106973120	106987163	14044	2	80298	ENST00000713581.1	0	ENSG00000120832
PIK3R5	phosphoinositide-3-kinase regulatory subunit 5	-0.254665	-0.66677	0.157439	5.95604	-1.28333	0.215398	0.740597	-4.79829	peak_64393	Day0vsDay15	chr17	8953244	8953467	224	*	Intron	17	8888741	8965615	76875	2	23533	ENST00000580959.5	12148	ENSG00000141506
FSTL4	follistatin like 4	-0.254665	-0.713012	0.203682	2.20354	-1.16072	0.260857	0.748411	-4.92493	peak_130776	Day0vsDay15	chr5	133732013	133732856	844	*	Distal Intergenic	5	133196455	133612541	416087	2	23105	ENST00000265342.12	-119472	ENSG00000053108
LOC107986138	uncharacterized LOC107986138	-0.254665	-0.882816	0.373486	-0.571538	-0.870236	0.396485	0.798279	-5.11682	peak_115045	Day0vsDay15	chr3	145395293	145396221	929	*	Distal Intergenic	3	145939912	145961536	21625	1	107986138	ENST00000495382.1	-543691	NA
TFCP2L1	transcription factor CP2 like 1	-0.254653	-0.757118	0.247813	1.72121	-1.06091	0.302087	0.618556	-5.19221	peak_89118	Day0vsDay27	chr2	121333701	121334463	763	*	Distal Intergenic	2	121216587	121285202	68616	2	29842	ENST00000263707.6	-48499	ENSG00000115112
LOC105378146	uncharacterized LOC105378146	-0.254653	-0.876958	0.367653	-0.855511	-0.848207	0.405377	0.802519	-5.18644	peak_143347	Day0vsDay15	chr6	168968068	168968652	585	*	Distal Intergenic	6	168961819	168964352	2534	2	105378146	ENST00000669233.1	-3716	NA
RB1	RB transcriptional corepressor 1	-0.254651	-0.770657	0.261354	5.55965	-1.02294	0.317356	0.911501	-5.40972	peak_42951	Day0vsDay8	chr13	48445233	48445921	689	*	Promoter (<=1kb)	13	48444828	48456307	11480	1	5925	ENST00000480491.1	405	ENSG00000139687
MEF2D	myocyte enhancer factor 2D	-0.25465	-0.66766	0.15836	3.73288	-1.28608	0.214341	0.879237	-5.10026	peak_9429	Day0vsDay8	chr1	156480368	156481489	1122	*	Promoter (<=1kb)	1	156476929	156479780	2852	2	4209	ENST00000493077.1	-588	ENSG00000116604
MBP	myelin basic protein	-0.254644	-0.643384	0.134096	1.97408	-1.38012	0.18442	0.731988	-4.71761	peak_74512	Day0vsDay15	chr18	77071911	77072287	377	*	Intron	18	76984795	77087582	102788	2	4155	ENST00000580473.5	15295	ENSG00000197971
FIG4	FIG4 phosphoinositide 5-phosphatase	-0.254644	-0.874126	0.364839	1.59836	-0.898323	0.382888	0.927528	-5.43054	peak_139999	Day0vsDay8	chr6	109838172	109838764	593	*	Intron	6	109795874	109825312	29439	1	9896	ENST00000674573.1	42298	ENSG00000112367
TMEM121B	transmembrane protein 121B	-0.25464	-1.08371	0.574433	1.09205	-0.642337	0.528228	0.946548	-5.43547	peak_103199	Day0vsDay8	chr22	17117443	17118305	863	*	3' UTR	22	17116297	17121360	5064	2	27439	ENST00000331437.4	3055	ENSG00000183307
PTPN4	protein tyrosine phosphatase non-receptor type 4	-0.254636	-0.805608	0.296337	0.44994	-0.957958	0.348402	0.660259	-5.33166	peak_88906	Day0vsDay27	chr2	119823784	119824049	266	*	Intron	2	119877323	119934960	57638	1	5775	ENST00000433888.5	-53274	ENSG00000088179
CDH8	cadherin 8	-0.254633	-0.849271	0.340006	0.0266786	-0.890111	0.383524	0.792587	-5.13951	peak_60707	Day0vsDay15	chr16	61302002	61302664	663	*	Distal Intergenic	16	61655560	61714058	58499	2	1006	ENST00000583483.1	411394	ENSG00000150394
KYAT1-SPOUT1	KYAT1-SPOUT1 readthrough	-0.254631	-0.733918	0.224655	5.5982	-1.10388	0.28413	0.901977	-5.32837	peak_167322	Day0vsDay8	chr9	128881411	128882661	1251	*	Promoter (<=1kb)	9	128819663	128881931	62269	2	127739546	ENST00000651925.1	0	ENSG00000286112
MKI67	marker of proliferation Ki-67	-0.254631	-0.778515	0.269253	3.9457	-1.0085	0.325989	0.914136	-5.40868	peak_23744	Day0vsDay8	chr10	128102866	128104101	1236	*	Promoter (<=1kb)	10	128101484	128103128	1645	2	4288	ENST00000464771.1	0	ENSG00000148773
RYR1	ryanodine receptor 1	-0.254629	-0.781765	0.272506	2.11986	-1.00938	0.32578	0.914136	-5.27998	peak_79053	Day0vsDay8	chr19	38478258	38478841	584	*	Exon	19	38466128	38467886	1759	1	6261	ENST00000594111.1	12130	ENSG00000196218
LILRA5	leukocyte immunoglobulin like receptor A5	-0.254622	-0.725792	0.216549	3.67684	-1.13533	0.270987	0.896613	-5.28256	peak_80980	Day0vsDay8	chr19	54311428	54311682	255	*	Promoter (<=1kb)	19	54307459	54311663	4205	2	353514	ENST00000477720.1	0	ENSG00000187116
TBC1D30	TBC1 domain family member 30	-0.25462	-0.619126	0.109885	3.11078	-1.45015	0.163248	0.47046	-4.76719	peak_36928	Day0vsDay27	chr12	64802058	64802686	629	*	Intron	12	64786011	64881032	95022	1	23329	ENST00000674171.1	16047	ENSG00000111490
MIR148A	microRNA 148a	-0.25462	-0.721988	0.212748	3.93957	-1.1633	0.260186	0.891424	-5.25161	peak_145371	Day0vsDay8	chr7	25968117	25969115	999	*	Distal Intergenic	7	25949919	25949986	68	2	406940	ENST00000362215.3	-18131	ENSG00000199085
SORBS3	sorbin and SH3 domain containing 3	-0.25462	-1.37245	0.863209	-0.547454	-0.472144	0.641432	0.958668	-5.47802	peak_155475	Day0vsDay8	chr8	22541529	22541872	344	*	Exon	8	22544986	22556905	11920	1	10174	ENST00000522037.5	-3114	ENSG00000120896
ETV3L	ETS variant transcription factor 3 like	-0.254616	-0.687163	0.177931	0.258678	-1.23003	0.233379	0.743587	-4.87436	peak_9520	Day0vsDay15	chr1	157117267	157118213	947	*	Distal Intergenic	1	157092043	157112412	20370	2	440695	ENST00000672100.1	-4855	ENSG00000253831
IGLON5	IgLON family member 5	-0.254612	-0.695436	0.186211	6.80873	-1.20627	0.243975	0.744966	-4.87454	peak_80730	Day0vsDay15	chr19	51295875	51296910	1036	*	Distal Intergenic	19	51311644	51330891	19248	1	402665	ENST00000270642.9	-14734	ENSG00000142549
SOS1	SOS Ras/Rac guanine nucleotide exchange factor 1	-0.254608	-0.767259	0.258043	3.26223	-1.04443	0.310667	0.909434	-5.37121	peak_84258	Day0vsDay8	chr2	39136574	39137094	521	*	Distal Intergenic	2	39056733	39124345	67613	2	6654	ENST00000451331.1	-12229	ENSG00000115904
MIR4719	microRNA 4719	-0.254603	-0.673895	0.164688	0.186387	-1.26555	0.220048	0.741558	-4.82354	peak_61712	Day0vsDay15	chr16	77029122	77029592	471	*	Distal Intergenic	16	76868936	76869019	84	1	100616172	ENST00000585233.1	160186	ENSG00000266426
POU3F2	POU class 3 homeobox 2	-0.2546	-0.852188	0.342989	-0.257799	-0.891521	0.383733	0.688781	-5.29312	peak_139517	Day0vsDay27	chr6	98843379	98843842	464	*	Distal Intergenic	6	98834574	98839458	4885	1	5454	ENST00000328345.8	8805	ENSG00000184486
FOXO6-AS1	FOXO6 antisense RNA 1	-0.254599	-0.708618	0.199421	1.49536	-1.20085	0.245416	0.563949	-5.02781	peak_4509	Day0vsDay27	chr1	41383467	41383836	370	*	Exon	1	41375004	41375669	666	2	101929901	ENST00000429109.1	-7798	ENSG00000229901
NEK10	NIMA related kinase 10	-0.254598	-0.790556	0.28136	1.78996	-1.00188	0.329072	0.915371	-5.34492	peak_108726	Day0vsDay8	chr3	27101374	27101935	562	*	Distal Intergenic	3	27174441	27194231	19791	2	152110	ENST00000460447.1	92296	ENSG00000163491
PER1	period circadian regulator 1	-0.254594	-0.607712	0.0985238	1.68705	-1.49446	0.149135	0.452365	-4.72723	peak_64306	Day0vsDay27	chr17	8150931	8151808	878	*	Promoter (<=1kb)	17	8140477	8150832	10356	2	5187	ENST00000581082.5	-99	ENSG00000179094
FAM120B	family with sequence similarity 120 member B	-0.254582	-0.716042	0.206878	-0.194026	-1.17964	0.254277	0.747093	-4.88184	peak_143541	Day0vsDay15	chr6	170443974	170444644	671	*	Distal Intergenic	6	170404179	170405078	900	1	84498	ENST00000496635.1	39795	ENSG00000112584
SNW1	SNW domain containing 1	-0.254581	-0.63885	0.129687	2.92756	-1.40425	0.177369	0.487378	-4.8152	peak_48762	Day0vsDay27	chr14	77760221	77761753	1533	*	Promoter (<=1kb)	14	77717599	77761156	43558	2	22938	ENST00000261531.12	0	ENSG00000100603
NCAL1	NK cell activity associated lncRNA 1	-0.254581	-0.646891	0.137729	3.67992	-1.37335	0.186398	0.498101	-4.85148	peak_86888	Day0vsDay27	chr2	87552802	87553383	582	*	Intron	2	87584098	87607265	23168	1	128193293	ENST00000642872.1	-30715	NA
GOSR2	golgi SNAP receptor complex member 2	-0.254579	-0.824662	0.315503	2.31511	-0.951603	0.354429	0.92036	-5.37542	peak_67450	Day0vsDay8	chr17	46950365	46951404	1040	*	Intron	17	46938605	46966851	28247	1	9570	ENST00000640866.1	11760	ENSG00000108433
MEGF8	multiple EGF like domains 8	-0.254572	-0.800699	0.291555	2.84053	-0.966215	0.344346	0.777956	-5.09682	peak_79601	Day0vsDay15	chr19	42325018	42326388	1371	*	Promoter (<=1kb)	19	42325609	42378769	53161	1	1954	ENST00000334370.8	0	ENSG00000105429
ZBTB16	zinc finger and BTB domain containing 16	-0.254568	-0.623005	0.11387	4.77337	-1.43218	0.166025	0.72862	-4.64023	peak_31641	Day0vsDay15	chr11	114159315	114160700	1386	*	Promoter (<=1kb)	11	114160427	114256764	96338	1	7704	ENST00000683006.1	0	ENSG00000109906
MAP3K4	mitogen-activated protein kinase kinase kinase 4	-0.254563	-0.872978	0.363852	1.16383	-0.85661	0.402091	0.70336	-5.34779	peak_142540	Day0vsDay27	chr6	161101590	161101831	242	*	Promoter (<=1kb)	6	161101033	161117384	16352	1	4216	ENST00000536852.1	557	ENSG00000085511
LOC100288208	uncharacterized LOC100288208	-0.254563	-0.619829	0.110704	3.01366	-1.45728	0.16183	0.727998	-4.61769	peak_43857	Day0vsDay15	chr13	74417095	74417583	489	*	Promoter (1-2kb)	13	74412957	74419115	6159	2	100288208	ENST00000325811.1	1532	ENSG00000177596
MIR762HG	MIR762 host gene	-0.254562	-0.636718	0.127594	5.77	-1.39615	0.180012	0.731988	-4.67921	peak_59350	Day0vsDay15	chr16	30873290	30873694	405	*	Promoter (1-2kb)	16	30875222	30895079	19858	1	101928736	ENST00000570025.1	-1528	ENSG00000260083
PIP4K2A	phosphatidylinositol-5-phosphate 4-kinase type 2 alpha	-0.254551	-0.64821	0.139107	3.31812	-1.38389	0.183927	0.731988	-4.69611	peak_16610	Day0vsDay15	chr10	22573562	22574375	814	*	Intron	10	22541952	22591675	49724	2	5305	ENST00000604912.1	17300	ENSG00000150867
NLRP6	NLR family pyrin domain containing 6	-0.254551	-0.655845	0.146744	3.36199	-1.35169	0.193295	0.506611	-4.87065	peak_24753	Day0vsDay27	chr11	266710	267299	590	*	Intron	11	278407	285388	6982	1	171389	ENST00000534750.6	-11108	ENSG00000174885
CACNA2D3	calcium voltage-gated channel auxiliary subunit alpha2delta 3	-0.25455	-1.4264	0.917299	-0.66162	-0.451066	0.657362	0.961131	-5.50478	peak_110759	Day0vsDay8	chr3	54433859	54434660	802	*	Intron	3	54272774	54320541	47768	1	55799	ENST00000478466.1	161085	ENSG00000157445
SLC25A51P1	SLC25A51 pseudogene 1	-0.25455	-0.742935	0.233835	0.0542845	-1.08036	0.291581	0.758083	-5.03514	peak_138553	Day0vsDay15	chr6	66084438	66085649	1212	*	Distal Intergenic	6	65788417	65789287	871	1	442229	ENST00000468432.1	296021	NA
LOC107985584	uncharacterized LOC107985584	-0.254547	-0.73904	0.229945	0.367733	-1.09581	0.286391	0.756527	-4.98786	peak_103586	Day0vsDay15	chr22	20647038	20647882	845	*	Intron	22	20689929	20698938	9010	1	107985584	ENST00000427789.3	-42047	NA
LMF1	lipase maturation factor 1	-0.254544	-0.715013	0.205925	1.25897	-1.18065	0.253083	0.747093	-4.88483	peak_56647	Day0vsDay15	chr16	901774	902497	724	*	Exon	16	870874	893252	22379	2	64788	ENST00000565198.1	-8522	ENSG00000103227
CCDC167	coiled-coil domain containing 167	-0.254541	-0.654143	0.145061	4.74585	-1.32681	0.200957	0.515214	-4.90419	peak_137226	Day0vsDay27	chr6	37489428	37490420	993	*	Intron	6	37482938	37499893	16956	2	154467	ENST00000373408.4	9473	ENSG00000198937
PTPRG	protein tyrosine phosphatase receptor type G	-0.254537	-0.668249	0.159174	2.42348	-1.27529	0.215391	0.740597	-4.82182	peak_111155	Day0vsDay15	chr3	62119102	62119528	427	*	Intron	3	62217583	62293551	75969	1	5793	ENST00000475012.5	-98055	ENSG00000144724
CPLX2	complexin 2	-0.254532	-0.656253	0.147189	0.331181	-1.32519	0.200766	0.737498	-4.77604	peak_133771	Day0vsDay15	chr5	175843112	175844099	988	*	Intron	5	175861628	175879973	18346	1	10814	ENST00000509837.5	-17529	ENSG00000145920
CHID1	chitinase domain containing 1	-0.254528	-1.20621	0.697157	-0.375801	-0.55437	0.584868	0.951864	-5.45017	peak_24887	Day0vsDay8	chr11	892671	893266	596	*	Intron	11	870122	884163	14042	2	66005	ENST00000528521.1	-8508	ENSG00000177830
GP5	glycoprotein V platelet	-0.25452	-0.736855	0.227814	3.11168	-1.12375	0.275755	0.899665	-5.2615	peak_117060	Day0vsDay8	chr3	194388049	194388539	491	*	Distal Intergenic	3	194394821	194399266	4446	2	2814	ENST00000692618.1	10727	ENSG00000178732
RING1	ring finger protein 1	-0.254519	-0.764838	0.2558	3.8896	-1.03642	0.313468	0.628817	-5.20851	peak_136761	Day0vsDay27	chr6	33213398	33214344	947	*	Distal Intergenic	6	33209560	33212722	3163	1	6015	ENST00000478431.1	3838	ENSG00000204227
FGF23	fibroblast growth factor 23	-0.254517	-0.633601	0.124568	3.24815	-1.39167	0.17781	0.487879	-4.84722	peak_33982	Day0vsDay27	chr12	4391796	4392941	1146	*	Intron	12	4368227	4379712	11486	2	8074	ENST00000237837.2	-12084	ENSG00000118972
PSMG3	proteasome assembly chaperone 3	-0.254517	-0.609765	0.100731	0.539702	-1.48505	0.151593	0.455512	-4.7743	peak_143905	Day0vsDay27	chr7	1584650	1585554	905	*	Exon	7	1567613	1571005	3393	2	84262	ENST00000252329.3	-13645	ENSG00000157778
LINC02512	long intergenic non-protein coding RNA 2512	-0.254516	-0.73825	0.229218	5.17167	-1.0906	0.287146	0.903612	-5.34423	peak_123906	Day0vsDay8	chr4	170428525	170429453	929	*	Distal Intergenic	4	170343089	170372311	29223	1	107986241	ENST00000509548.2	85436	NA
ICMT-DT	ICMT divergent transcript	-0.254515	-0.695627	0.186598	4.36337	-1.20382	0.244109	0.562423	-5.03292	peak_779	Day0vsDay27	chr1	6235344	6236487	1144	*	Promoter (<=1kb)	1	6236240	6238940	2701	1	148645	ENST00000441724.1	0	NA
EYS	eyes shut homolog	-0.254513	-1.04936	0.540337	1.19968	-0.663716	0.513707	0.943885	-5.50435	peak_138506	Day0vsDay8	chr6	64493683	64494673	991	*	Intron	6	64593131	64713335	120205	2	346007	ENST00000330816.5	218662	ENSG00000188107
RXRG	retinoid X receptor gamma	-0.254509	-0.785414	0.276397	-0.310744	-0.993672	0.331092	0.773537	-5.06293	peak_10054	Day0vsDay15	chr1	165428524	165429352	829	*	5' UTR	1	165410750	165424972	14223	2	6258	ENST00000470566.1	-3552	ENSG00000143171
MIR4724	microRNA 4724	-0.254507	-0.631343	0.122329	1.62235	-1.40411	0.176102	0.486022	-4.83345	peak_65987	Day0vsDay27	chr17	31537835	31538451	617	*	Promoter (2-3kb)	17	31534883	31534971	89	1	100616248	ENST00000579485.1	2952	ENSG00000284424
LOC124904314	uncharacterized LOC124904314	-0.254506	-0.872062	0.36305	0.00692557	-0.857745	0.400581	0.702064	-5.39417	peak_73675	Day0vsDay27	chr18	61589834	61590301	468	*	Intron	18	61571348	61579456	8109	2	124904314	ENST00000585706.1	-10378	NA
EHMT1	euchromatic histone lysine methyltransferase 1	-0.254476	-0.818392	0.309441	0.411028	-0.983934	0.340214	0.776385	-4.99949	peak_168683	Day0vsDay15	chr9	137720470	137721182	713	*	Intron	9	137716927	137777946	61020	1	79813	ENST00000638071.1	3543	ENSG00000181090
RETREG1-AS1	RETREG1 antisense RNA 1	-0.254472	-1.05536	0.546414	-0.980868	-0.658607	0.516922	0.847233	-5.3216	peak_126310	Day0vsDay15	chr5	16597353	16598508	1156	*	Intron	5	16615926	16629969	14044	1	101929524	ENST00000499131.1	-17418	ENSG00000246214
PARK7	Parkinsonism associated deglycase	-0.254461	-0.760687	0.251766	3.16006	-1.06641	0.300198	0.90676	-5.32942	peak_971	Day0vsDay8	chr1	7948725	7949604	880	*	Distal Intergenic	1	7954291	7985052	30762	1	11315	ENST00000493373.5	-4687	ENSG00000116288
LILRA1	leukocyte immunoglobulin like receptor A1	-0.25446	-0.716053	0.207134	5.00191	-1.15803	0.262567	0.89218	-5.27272	peak_81032	Day0vsDay8	chr19	54596866	54597454	589	*	Intron	19	54593660	54602090	8431	1	11024	ENST00000453777.1	3206	ENSG00000104974
FOSB	FosB proto-oncogene, AP-1 transcription factor subunit	-0.254457	-0.814169	0.305254	1.6471	-0.94234	0.356162	0.921539	-5.369	peak_79879	Day0vsDay8	chr19	45473829	45474225	397	*	Promoter (2-3kb)	19	45471079	45473067	1989	1	2354	ENST00000587358.1	2750	ENSG00000125740
MYO5A	myosin VA	-0.254449	-0.709884	0.200986	4.75318	-1.15935	0.261064	0.579948	-5.08532	peak_52938	Day0vsDay27	chr15	52318922	52319376	455	*	Promoter (<=1kb)	15	52313181	52318362	5182	2	4644	ENST00000688361.1	-560	ENSG00000197535
LOC105373780	proline-rich protein 18-like	-0.254445	-0.670251	0.161361	4.48269	-1.26908	0.220164	0.741558	-4.81434	peak_91869	Day0vsDay15	chr2	184859798	184861235	1438	*	Intron	2	184593577	184599008	5432	2	105373780	ENST00000640078.1	-260790	ENSG00000283839
MOGAT1	monoacylglycerol O-acyltransferase 1	-0.25444	-0.650637	0.141757	4.41019	-1.33828	0.197443	0.511424	-4.89261	peak_93599	Day0vsDay27	chr2	222673403	222674196	794	*	Promoter (1-2kb)	2	222671658	222709930	38273	1	116255	ENST00000446656.4	1745	ENSG00000124003
PLEKHO1	pleckstrin homology domain containing O1	-0.25444	-0.726453	0.217573	4.61424	-1.12367	0.275867	0.899665	-5.30896	peak_8831	Day0vsDay8	chr1	150149355	150150326	972	*	Promoter (<=1kb)	1	150149916	150160065	10150	1	51177	ENST00000369124.5	0	ENSG00000023902
MIR548Z	microRNA 548z	-0.254437	-0.70821	0.199336	5.69662	-1.16232	0.259609	0.89132	-5.26968	peak_36911	Day0vsDay8	chr12	64669045	64669928	884	*	Intron	12	64622509	64622605	97	2	100500856	ENST00000584743.3	-46440	ENSG00000266016
PRR5L	proline rich 5 like	-0.254437	-0.690406	0.181531	5.11794	-1.23611	0.23247	0.549955	-4.99916	peak_27169	Day0vsDay27	chr11	36352484	36353383	900	*	Promoter (2-3kb)	11	36349868	36419258	69391	1	79899	ENST00000532121.5	2616	ENSG00000135362
LOC107985579	uncharacterized LOC107985579	-0.254434	-0.670859	0.161991	1.81768	-1.26647	0.218473	0.534564	-4.98198	peak_104626	Day0vsDay27	chr22	30485202	30486086	885	*	Promoter (1-2kb)	22	30483413	30492788	9376	1	107985579	ENST00000610737.1	1789	ENSG00000181123
LOC124905139	uncharacterized protein UNQ6126/PRO20091	-0.254429	-0.983914	0.475057	-0.118241	-0.722947	0.477261	0.831911	-5.27935	peak_106599	Day0vsDay15	chr22	47176612	47177247	636	*	Distal Intergenic	22	47115838	47117217	1380	2	124905139	ENST00000623531.1	-59395	NA
PMS2	PMS1 homolog 2, mismatch repair system component	-0.254428	-0.945586	0.43673	0.666649	-0.796092	0.436543	0.730438	-5.39066	peak_144514	Day0vsDay27	chr7	5987164	5987811	648	*	3' UTR	7	5970955	6003151	32197	2	5395	ENST00000699813.1	15340	ENSG00000122512
NACC2	NACC family member 2	-0.254427	-1.09899	0.590136	0.137939	-0.630524	0.536662	0.947316	-5.35941	peak_168389	Day0vsDay8	chr9	136098691	136099376	686	*	Distal Intergenic	9	136006537	136095289	88753	2	138151	ENST00000277554.4	-3402	ENSG00000148411
TUT4	terminal uridylyl transferase 4	-0.254423	-0.768804	0.259958	5.40712	-1.04017	0.31257	0.627834	-5.19097	peak_5251	Day0vsDay27	chr1	52423751	52424645	895	*	3' UTR	1	52423636	52431081	7446	2	23318	ENST00000471623.1	6436	ENSG00000134744
DNAH6	dynein axonemal heavy chain 6	-0.254418	-0.890174	0.381338	-0.148422	-0.851515	0.406021	0.802649	-5.20512	peak_86570	Day0vsDay15	chr2	84682506	84683063	558	*	Intron	2	84658307	84697842	39536	1	1768	ENST00000602588.1	24199	ENSG00000115423
PCNX3	pecanex 3	-0.254416	-0.723263	0.214431	6.82134	-1.12505	0.275118	0.753659	-4.95219	peak_28849	Day0vsDay15	chr11	65614975	65616158	1184	*	Promoter (<=1kb)	11	65615776	65637439	21664	1	399909	ENST00000355703.4	0	ENSG00000197136
LOC105372424	uncharacterized LOC105372424	-0.254412	-0.626981	0.118157	3.25907	-1.41543	0.170821	0.480203	-4.80772	peak_79968	Day0vsDay27	chr19	46178998	46179682	685	*	Promoter (<=1kb)	19	46163893	46180647	16755	2	105372424	ENST00000599127.1	965	NA
CEACAM8	CEA cell adhesion molecule 8	-0.254411	-0.820981	0.312159	0.851014	-0.9467	0.355864	0.921441	-5.26353	peak_79638	Day0vsDay8	chr19	42634830	42635438	609	*	Intron	19	42583085	42595055	11971	2	1088	ENST00000599005.1	-39775	ENSG00000124469
GALNT14	polypeptide N-acetylgalactosaminyltransferase 14	-0.254403	-0.64285	0.134044	5.64638	-1.36271	0.189547	0.734799	-4.71544	peak_83902	Day0vsDay15	chr2	31170085	31170760	676	*	Distal Intergenic	2	30932117	31155202	223086	2	79623	ENST00000464038.5	-14883	ENSG00000158089
FRG1-DT	FRG1 divergent transcript	-0.254399	-0.800628	0.291831	-0.328482	-0.967948	0.343854	0.656679	-5.30905	peak_124765	Day0vsDay27	chr4	189904496	189904761	266	*	Intron	4	189821017	189917322	96306	2	728339	ENST00000511785.2	12561	ENSG00000245685
FCGBP	Fc gamma binding protein	-0.254395	-0.823408	0.314617	-0.754305	-0.926711	0.364043	0.78403	-5.13312	peak_79253	Day0vsDay15	chr19	39937088	39937445	358	*	Promoter (2-3kb)	19	39863323	39934626	71304	2	8857	ENST00000616721.6	-2462	ENSG00000275395
ELF1	E74 like ETS transcription factor 1	-0.254394	-0.707869	0.199081	2.17761	-1.19568	0.247224	0.888333	-5.1585	peak_42554	Day0vsDay8	chr13	41007839	41008041	203	*	Intron	13	40931924	41019316	87393	2	1997	ENST00000239882.7	11275	ENSG00000120690
TRIM15	tripartite motif containing 15	-0.254393	-0.674643	0.165856	4.92688	-1.26067	0.223333	0.539999	-4.97606	peak_136379	Day0vsDay27	chr6	30171632	30172413	782	*	Promoter (1-2kb)	6	30170313	30171097	785	1	89870	ENST00000477944.1	1319	ENSG00000204610
KLHL1	kelch like family member 1	-0.254389	-1.03146	0.522686	-0.503726	-0.688823	0.498816	0.772453	-5.54056	peak_43728	Day0vsDay27	chr13	70140826	70141361	536	*	Intron	13	69700594	70108493	407900	2	57626	ENST00000545028.2	-32333	ENSG00000150361
BOLA1	bolA family member 1	-0.254382	-0.742996	0.234232	4.8359	-1.08494	0.29214	0.904554	-5.34441	peak_8818	Day0vsDay8	chr1	149899171	149900315	1145	*	Promoter (<=1kb)	1	149899568	149900795	1228	1	51027	ENST00000369152.6	0	ENSG00000178096
PLXNA4	plexin A4	-0.254377	-0.680611	0.171856	4.40383	-1.23772	0.231305	0.548721	-5.00776	peak_151513	Day0vsDay27	chr7	132503394	132504051	658	*	Intron	7	132123340	132576470	453131	2	91584	ENST00000321063.9	72419	ENSG00000221866
TMC4	transmembrane channel like 4	-0.254375	-0.661283	0.152533	4.80536	-1.314	0.205586	0.738536	-4.767	peak_80952	Day0vsDay15	chr19	54164663	54165400	738	*	Promoter (<=1kb)	19	54160108	54164716	4609	2	147798	ENST00000613723.4	0	ENSG00000167608
GRAPL-AS1	GRAPL antisense RNA 1	-0.254372	-0.69522	0.186476	2.5284	-1.21399	0.240009	0.885749	-5.15501	peak_65173	Day0vsDay8	chr17	19162512	19163504	993	*	Downstream (<=300bp)	17	19157781	19159111	1331	2	79999	ENST00000399083.1	-3401	NA
RAG1	recombination activating 1	-0.254372	-0.624615	0.115871	4.78875	-1.4241	0.168324	0.728949	-4.65021	peak_27197	Day0vsDay15	chr11	36509217	36510767	1551	*	Promoter (<=1kb)	11	36510372	36579762	69391	1	5896	ENST00000697713.1	0	ENSG00000166349
CFAP61	cilia and flagella associated protein 61	-0.254368	-0.671061	0.162324	6.45365	-1.26955	0.220312	0.741558	-4.81213	peak_96711	Day0vsDay15	chr20	20207804	20208317	514	*	Intron	20	20196653	20251763	55111	1	26074	ENST00000476414.5	11151	ENSG00000089101
ALMS1	ALMS1 centrosome and basal body associated protein	-0.254367	-0.729704	0.22097	1.9839	-1.1255	0.274941	0.59374	-5.1164	peak_86158	Day0vsDay27	chr2	73610913	73611644	732	*	Promoter (2-3kb)	2	73608371	73609621	1251	1	7840	ENST00000683108.1	2542	ENSG00000116127
MROH1	maestro heat like repeat family member 1	-0.254362	-0.684424	0.1757	2.61645	-1.23595	0.231931	0.884611	-5.10974	peak_161792	Day0vsDay8	chr8	144233477	144233986	510	*	Intron	8	144239112	144261925	22814	1	727957	ENST00000544576.1	-5126	ENSG00000179832
GABRG1	gamma-aminobutyric acid type A receptor subunit gamma1	-0.254361	-0.806615	0.297892	3.44168	-0.955792	0.351126	0.920238	-5.44962	peak_120062	Day0vsDay8	chr4	45855917	45857142	1226	*	Distal Intergenic	4	46035769	46124054	88286	2	2565	ENST00000295452.5	266912	ENSG00000163285
NR4A1	nuclear receptor subfamily 4 group A member 1	-0.254357	-0.726933	0.218218	3.98767	-1.13522	0.271563	0.590456	-5.09825	peak_36119	Day0vsDay27	chr12	52032523	52033445	923	*	Intron	12	52037177	52055197	18021	1	3164	ENST00000546842.5	-3732	ENSG00000123358
LINC02622	long intergenic non-protein coding RNA 2622	-0.254352	-1.38047	0.871767	0.0908889	-0.468175	0.644224	0.959144	-5.39578	peak_19357	Day0vsDay8	chr10	70996688	70997940	1253	*	Intron	10	70939133	70944144	5012	1	105378349	ENST00000558852.2	57555	ENSG00000259267
RIN3	Ras and Rab interactor 3	-0.254348	-0.767141	0.258444	2.11313	-1.05667	0.304884	0.762808	-5.02576	peak_49384	Day0vsDay15	chr14	92675596	92676316	721	*	Intron	14	92659385	92688049	28665	1	79890	ENST00000553959.1	16211	ENSG00000100599
TBC1D2B	TBC1 domain family member 2B	-0.254345	-0.649634	0.140944	4.95695	-1.33949	0.196883	0.736429	-4.74024	peak_54749	Day0vsDay15	chr15	78023340	78023860	521	*	Promoter (1-2kb)	15	78024401	78025628	1228	2	23102	ENST00000486703.1	1768	ENSG00000167202
PLEKHA2	pleckstrin homology domain containing A2	-0.254342	-1.13072	0.62204	-0.62059	-0.601564	0.553559	0.805409	-5.59676	peak_156446	Day0vsDay27	chr8	38950240	38951353	1114	*	Promoter (<=1kb)	8	38950553	38952316	1764	1	59339	ENST00000518070.1	0	ENSG00000169499
LINC02975	long intergenic non-protein coding RNA 2975	-0.25434	-1.16523	0.656549	-0.363152	-0.57877	0.568571	0.867555	-5.32649	peak_167388	Day0vsDay15	chr9	129270134	129271399	1266	*	Distal Intergenic	9	129282426	129286530	4105	1	101929331	ENST00000455981.2	-11027	NA
LOC105371470	uncharacterized LOC105371470	-0.254327	-0.622133	0.113479	4.29162	-1.46985	0.161829	0.468949	-4.73723	peak_9786	Day0vsDay27	chr1	160766940	160768903	1964	*	Distal Intergenic	1	160775954	160776608	655	2	105371470	ENST00000620690.1	7705	NA
LINGO2	leucine rich repeat and Ig domain containing 2	-0.254326	-0.808437	0.299785	4.57603	-0.951374	0.351659	0.920238	-5.4766	peak_162928	Day0vsDay8	chr9	29726812	29727246	435	*	Distal Intergenic	9	27937617	29213601	1275985	2	158038	ENST00000698399.1	-513211	ENSG00000174482
MYO7A	myosin VIIA	-0.254325	-0.864825	0.356175	2.69231	-0.865033	0.397235	0.930687	-5.4796	peak_30066	Day0vsDay8	chr11	77142041	77142874	834	*	5' UTR	11	77138185	77142822	4638	1	4647	ENST00000660626.1	3856	ENSG00000137474
COL23A1	collagen type XXIII alpha 1 chain	-0.254318	-0.697853	0.189218	3.68463	-1.1893	0.248939	0.567177	-5.0543	peak_134096	Day0vsDay27	chr5	178319448	178320033	586	*	Intron	5	178263208	178265834	2627	2	91522	ENST00000646779.1	-53614	ENSG00000050767
TRPC7	transient receptor potential cation channel subfamily C member 7	-0.254317	-1.02654	0.517901	1.25755	-0.686592	0.500529	0.941917	-5.41089	peak_131067	Day0vsDay8	chr5	136372920	136373588	669	*	Distal Intergenic	5	136213435	136365545	152111	2	57113	ENST00000352189.8	-7375	ENSG00000069018
RSRC1	arginine and serine rich coiled-coil 1	-0.254316	-0.691912	0.183279	1.68271	-1.20464	0.241028	0.559571	-5.04385	peak_115529	Day0vsDay27	chr3	158259204	158260449	1246	*	Intron	3	158203138	158303575	100438	1	51319	ENST00000496268.1	56066	ENSG00000174891
NHERF2	NHERF family PDZ scaffold protein 2	-0.254315	-0.876529	0.3679	0.634093	-0.85324	0.403638	0.704723	-5.36058	peak_56857	Day0vsDay27	chr16	2032852	2034228	1377	*	Promoter (<=1kb)	16	2033264	2037980	4717	1	9351	ENST00000565855.5	0	ENSG00000065054
LOC105375707	uncharacterized LOC105375707	-0.254305	-0.718891	0.210282	5.32559	-1.13525	0.270556	0.896435	-5.29659	peak_159608	Day0vsDay8	chr8	111939525	111940223	699	*	Distal Intergenic	8	111741975	111756822	14848	1	105375707	ENST00000650619.1	197550	ENSG00000253434
SLC9C1	solute carrier family 9 member C1	-0.254293	-0.957153	0.448568	1.75976	-0.765336	0.453599	0.935999	-5.52627	peak_112792	Day0vsDay8	chr3	112293214	112293951	738	*	Promoter (<=1kb)	3	112140898	112294216	153319	2	285335	ENST00000305815.10	265	ENSG00000172139
EEPD1	endonuclease/exonuclease/phosphatase family domain containing 1	-0.25429	-0.868295	0.359715	-0.304915	-0.85845	0.399819	0.701403	-5.41542	peak_145992	Day0vsDay27	chr7	36173714	36174074	361	*	Intron	7	36153254	36301538	148285	1	80820	ENST00000242108.9	20460	ENSG00000122547
HISLA	HIF1A stabilizing long noncoding RNA	-0.254288	-0.665024	0.156447	3.31431	-1.30946	0.206761	0.738536	-4.77883	peak_48982	Day0vsDay15	chr14	88105517	88106227	711	*	Distal Intergenic	14	88079101	88097053	17953	1	283587	ENST00000656986.1	26416	ENSG00000258867
RBCK1	RANBP2-type and C3HC4-type zinc finger containing 1	-0.254287	-0.973792	0.465218	1.38903	-0.732566	0.471488	0.937088	-5.33615	peak_95536	Day0vsDay8	chr20	419255	422051	2797	*	Promoter (<=1kb)	20	421187	430929	9743	1	10616	ENST00000468272.2	0	ENSG00000125826
TTC7A	tetratricopeptide repeat domain 7A	-0.254263	-0.89709	0.388563	0.0198883	-0.82636	0.41816	0.715854	-5.38371	peak_84789	Day0vsDay27	chr2	47016621	47016853	233	*	Intron	2	47008702	47076112	67411	1	57217	ENST00000651415.1	7919	ENSG00000068724
CPT1A	carnitine palmitoyltransferase 1A	-0.25426	-0.972556	0.464036	-0.586962	-0.733722	0.470797	0.754661	-5.47106	peak_29203	Day0vsDay27	chr11	68784124	68785077	954	*	Exon	11	68762627	68773887	11261	2	1374	ENST00000537756.2	-10237	ENSG00000110090
MSTO2P	misato family member 2, pseudogene	-0.25426	-0.700811	0.192291	6.05136	-1.18042	0.253744	0.747093	-4.90047	peak_9333	Day0vsDay15	chr1	155745263	155746300	1038	*	Promoter (<=1kb)	1	155745829	155750137	4309	1	100129405	ENST00000314835.5	0	NA
HAPLN4	hyaluronan and proteoglycan link protein 4	-0.254259	-0.976105	0.467586	0.967919	-0.730113	0.472956	0.755571	-5.44355	peak_77891	Day0vsDay27	chr19	19272500	19273386	887	*	Promoter (<=1kb)	19	19254748	19273369	18622	2	404037	ENST00000586064.3	0	ENSG00000187664
LOC105372038	uncharacterized LOC105372038	-0.254248	-0.803993	0.295496	1.27691	-0.960248	0.347901	0.92014	-5.31908	peak_72030	Day0vsDay8	chr18	27324469	27325002	534	*	Distal Intergenic	18	27335968	27342721	6754	2	105372038	ENST00000582893.2	17719	NA
ABRACL	ABRA C-terminal like	-0.254246	-0.643406	0.134913	1.99461	-1.40074	0.178741	0.731988	-4.69305	peak_141235	Day0vsDay15	chr6	139028325	139029825	1501	*	Promoter (<=1kb)	6	139028745	139043302	14558	1	58527	ENST00000367660.4	0	ENSG00000146386
LOC124902558	uncharacterized LOC124902558	-0.254245	-0.973693	0.465202	-0.938097	-0.732506	0.471524	0.754949	-5.49384	peak_23789	Day0vsDay27	chr10	128512895	128513463	569	*	Distal Intergenic	10	128316282	128320214	3933	2	124902558	ENST00000454492.1	-192681	NA
CD58	CD58 molecule	-0.254241	-0.729235	0.220752	5.45078	-1.11177	0.280687	0.900907	-5.32047	peak_8134	Day0vsDay8	chr1	116569619	116571502	1884	*	Promoter (<=1kb)	1	116514534	116571026	56493	2	965	ENST00000369489.10	0	ENSG00000116815
TAF5	TATA-box binding protein associated factor 5	-0.254241	-0.664247	0.155765	5.39313	-1.28852	0.213339	0.529563	-4.94823	peak_21749	Day0vsDay27	chr10	103367523	103369141	1619	*	Promoter (<=1kb)	10	103367966	103389045	21080	1	6877	ENST00000690052.1	0	ENSG00000148835
MIR1322	microRNA 1322	-0.254235	-1.09363	0.585156	-0.319418	-0.634752	0.533526	0.946716	-5.403	peak_154824	Day0vsDay8	chr8	10818010	10818393	384	*	Intron	8	10825373	10825443	71	2	100302166	ENST00000638013.1	7050	ENSG00000283210
LIG4	DNA ligase 4	-0.254207	-0.977892	0.469477	0.0483326	-0.728109	0.474158	0.756312	-5.52884	peak_45020	Day0vsDay27	chr13	108158834	108159436	603	*	Distal Intergenic	13	108207462	108215186	7725	2	3981	ENST00000686095.1	55750	ENSG00000174405
TRPC3	transient receptor potential cation channel subfamily C member 3	-0.2542	-0.655019	0.146618	3.3216	-1.31457	0.202074	0.873002	-5.08286	peak_122372	Day0vsDay8	chr4	122003156	122003984	829	*	Distal Intergenic	4	121874481	121952060	77580	2	7222	ENST00000379645.8	-51096	ENSG00000138741
LOC339685	uncharacterized LOC339685	-0.2542	-0.625579	0.117178	2.85876	-1.41878	0.169851	0.729489	-4.66768	peak_106611	Day0vsDay15	chr22	47233586	47234122	537	*	Distal Intergenic	22	47345569	47373541	27973	1	339685	ENST00000434707.1	-111447	ENSG00000224715
ECH1	enoyl-CoA hydratase 1	-0.2542	-0.630372	0.121973	4.9333	-1.41465	0.174341	0.731537	-4.66028	peak_79116	Day0vsDay15	chr19	38831329	38832399	1071	*	Promoter (<=1kb)	19	38815422	38831794	16373	2	1891	ENST00000221418.9	0	ENSG00000104823
SPOCD1	SPOC domain containing 1	-0.254194	-0.698968	0.190579	0.885202	-1.18463	0.248691	0.745742	-4.92004	peak_3630	Day0vsDay15	chr1	31799046	31801055	2010	*	Promoter (<=1kb)	1	31794227	31799892	5666	2	90853	ENST00000531039.5	0	ENSG00000134668
CPT1C	carnitine palmitoyltransferase 1C	-0.254185	-0.631383	0.123014	5.12163	-1.40105	0.177915	0.731988	-4.67458	peak_80491	Day0vsDay15	chr19	49689572	49691689	2118	*	Promoter (<=1kb)	19	49690898	49697383	6486	1	126129	ENST00000594038.5	0	ENSG00000169169
YOD1	YOD1 deubiquitinase	-0.254181	-0.657862	0.1495	2.28198	-1.31039	0.205093	0.87481	-5.06781	peak_12458	Day0vsDay8	chr1	207049958	207050330	373	*	Promoter (<=1kb)	1	207043849	207051208	7360	2	55432	ENST00000315927.9	878	ENSG00000180667
LOC107984806	uncharacterized LOC107984806	-0.254177	-0.760922	0.252568	3.31918	-1.05907	0.303404	0.762465	-5.02098	peak_61800	Day0vsDay15	chr16	79012727	79013651	925	*	Intron	16	79090050	79101754	11705	1	107984806	ENST00000563230.1	-76399	NA
ZNF629	zinc finger protein 629	-0.254177	-0.709845	0.20149	6.1463	-1.15967	0.261513	0.748735	-4.91921	peak_59342	Day0vsDay15	chr16	30783157	30783718	562	*	Exon	16	30778456	30787205	8750	2	23361	ENST00000262525.6	3487	ENSG00000102870
HSBP1	heat shock factor binding protein 1	-0.254175	-0.628175	0.119825	3.77681	-1.42523	0.170908	0.729591	-4.65537	peak_62151	Day0vsDay15	chr16	83816665	83817245	581	*	3' UTR	16	83808188	83814675	6488	1	3281	ENST00000689426.1	8477	ENSG00000230989
MAIP1	matrix AAA peptidase interacting protein 1	-0.25417	-0.728215	0.219876	2.47835	-1.11138	0.278299	0.596383	-5.15138	peak_92485	Day0vsDay27	chr2	199985638	199986066	429	*	Intron	2	199959266	199963836	4571	1	79568	ENST00000469156.1	26372	ENSG00000162972
L3MBTL4-AS1	L3MBTL4 antisense RNA 1	-0.254168	-0.904449	0.396113	1.56125	-0.814304	0.424838	0.933886	-5.49981	peak_70999	Day0vsDay8	chr18	6159011	6159737	727	*	Intron	18	6256747	6260934	4188	1	101927150	ENST00000578427.1	-97010	ENSG00000264707
SLC35B4	solute carrier family 35 member B4	-0.254164	-0.86117	0.352843	2.25498	-0.885367	0.387533	0.928399	-5.39995	peak_151601	Day0vsDay8	chr7	134355007	134355544	538	*	Distal Intergenic	7	134289332	134316930	27599	2	84912	ENST00000378509.9	-38077	ENSG00000205060
GRB7	growth factor receptor bound protein 7	-0.254158	-0.707973	0.199657	2.11035	-1.16087	0.258029	0.747661	-4.93396	peak_66640	Day0vsDay15	chr17	39738461	39739085	625	*	Promoter (<=1kb)	17	39738771	39747291	8521	1	2886	ENST00000445327.6	0	ENSG00000141738
BRD1	bromodomain containing 1	-0.254147	-1.19722	0.688929	-0.539369	-0.558593	0.582031	0.872543	-5.28621	peak_106973	Day0vsDay15	chr22	49779561	49780483	923	*	Intron	22	49775261	49776115	855	2	23774	ENST00000479985.1	-3446	ENSG00000100425
LOC388282	uncharacterized LOC388282	-0.254146	-0.97673	0.468437	1.13837	-0.729042	0.473598	0.937874	-5.36128	peak_60557	Day0vsDay8	chr16	57809983	57810915	933	*	Promoter (<=1kb)	16	57810637	57816946	6310	1	388282	ENST00000335616.3	0	ENSG00000187185
TRIM8-DT	TRIM8 divergent transcript	-0.254146	-0.792737	0.284446	3.16607	-0.980076	0.339603	0.919408	-5.44781	peak_21700	Day0vsDay8	chr10	102643895	102644536	642	*	Promoter (<=1kb)	10	102642792	102644140	1349	2	121232369	ENST00000607967.1	0	NA
ZFAND6	zinc finger AN1-type containing 6	-0.254144	-0.988458	0.480169	-0.32375	-0.717612	0.481092	0.83306	-5.24175	peak_54945	Day0vsDay15	chr15	80031568	80032312	745	*	Distal Intergenic	15	80059568	80138392	78825	1	54469	ENST00000613266.4	-27256	ENSG00000086666
HSH2D	hematopoietic SH2 domain containing	-0.254144	-0.684746	0.176458	2.32211	-1.25443	0.225481	0.743126	-4.83233	peak_77361	Day0vsDay15	chr19	16136644	16137190	547	*	Promoter (2-3kb)	19	16134028	16158570	24543	1	84941	ENST00000616645.4	2616	ENSG00000196684
HOXB3	homeobox B3	-0.254137	-0.67147	0.163197	4.64423	-1.27432	0.218713	0.741353	-4.80806	peak_67616	Day0vsDay15	chr17	48586346	48586569	224	*	Intron	17	48550334	48590235	39902	2	3213	ENST00000476342.1	3666	ENSG00000120093
MIR4686	microRNA 4686	-0.254134	-0.863697	0.35543	-0.619433	-0.864173	0.396735	0.798496	-5.2115	peak_25151	Day0vsDay15	chr11	2210368	2210847	480	*	Distal Intergenic	11	2173063	2173138	76	1	100616126	ENST00000584128.1	37305	ENSG00000265258
TNR	tenascin R	-0.254132	-0.840885	0.332621	-0.3013	-0.897762	0.378947	0.685235	-5.33754	peak_10571	Day0vsDay27	chr1	175366319	175367398	1080	*	3' UTR	1	175391428	175406364	14937	2	7143	ENST00000422274.2	38966	ENSG00000116147
PLA2G6	phospholipase A2 group VI	-0.254131	-1.14562	0.637356	0.713159	-0.59088	0.560569	0.948892	-5.45798	peak_105362	Day0vsDay8	chr22	38136653	38137352	700	*	Promoter (1-2kb)	22	38116094	38135063	18970	2	8398	ENST00000448094.5	-1590	ENSG00000184381
SERPINB9	serpin family B member 9	-0.254128	-0.963651	0.455395	-0.662661	-0.750953	0.461802	0.748505	-5.37663	peak_134782	Day0vsDay27	chr6	2920546	2921276	731	*	Distal Intergenic	6	2887270	2903309	16040	2	5272	ENST00000380698.5	-17237	ENSG00000170542
GZMH	granzyme H	-0.254122	-0.623323	0.115079	3.69018	-1.43852	0.167945	0.728949	-4.63723	peak_46354	Day0vsDay15	chr14	24607078	24607929	852	*	Promoter (1-2kb)	14	24606485	24609667	3183	2	2999	ENST00000557220.6	1738	ENSG00000100450
RHOT1	ras homolog family member T1	-0.254117	-0.588012	0.079777	3.17002	-1.59765	0.127286	0.72392	-4.45871	peak_66035	Day0vsDay15	chr17	32141964	32143077	1114	*	Promoter (<=1kb)	17	32142454	32225770	83317	1	55288	ENST00000333942.10	0	ENSG00000126858
LOC338694	uncharacterized LOC338694	-0.254106	-0.802638	0.294426	0.0393008	-0.966257	0.345382	0.778011	-5.08565	peak_29264	Day0vsDay15	chr11	69166246	69167474	1229	*	Intron	11	69147228	69171564	24337	2	338694	ENST00000562772.1	4090	ENSG00000261070
A4GALT	alpha 1,4-galactosyltransferase (P1PK blood group)	-0.254104	-1.00516	0.496953	0.0934809	-0.718957	0.481567	0.939517	-5.33243	peak_105975	Day0vsDay8	chr22	42763962	42765194	1233	*	Distal Intergenic	22	42695171	42721298	26128	2	53947	ENST00000465765.2	-42664	ENSG00000128274
STAM-DT	STAM divergent transcript	-0.254103	-0.671806	0.1636	5.54935	-1.26113	0.222933	0.742707	-4.82152	peak_16413	Day0vsDay15	chr10	17643428	17644742	1315	*	Promoter (<=1kb)	10	17641284	17643878	2595	2	102723166	ENST00000563601.1	0	ENSG00000260589
PTH2R	parathyroid hormone 2 receptor	-0.254102	-0.732717	0.224514	2.29162	-1.10424	0.28325	0.755959	-4.97828	peak_92887	Day0vsDay15	chr2	208360256	208361245	990	*	Promoter (<=1kb)	2	208359714	208494029	134316	1	5746	ENST00000617735.4	542	ENSG00000144407
CTB-30L5.1	uncharacterized CTB-30L5.1	-0.254098	-0.801482	0.293286	0.51811	-0.962202	0.346313	0.778397	-5.12349	peak_150396	Day0vsDay15	chr7	106571179	106571874	696	*	Intron	7	106569876	106598808	28933	2	102724339	ENST00000650160.1	26934	ENSG00000267052
CALML3	calmodulin like 3	-0.254092	-0.813918	0.305734	-0.463251	-0.961645	0.348637	0.660531	-5.27317	peak_15517	Day0vsDay27	chr10	5525049	5525857	809	*	Promoter (<=1kb)	10	5524961	5526771	1811	1	810	ENST00000315238.3	88	ENSG00000178363
PRSS23	serine protease 23	-0.254092	-0.657787	0.149603	4.12791	-1.31404	0.205018	0.738536	-4.77216	peak_30490	Day0vsDay15	chr11	86799690	86801028	1339	*	Promoter (<=1kb)	11	86800521	86952788	152268	1	11098	ENST00000532234.5	0	ENSG00000150687
EPC1	enhancer of polycomb homolog 1	-0.254086	-0.645162	0.13699	6.2865	-1.34699	0.194604	0.736193	-4.73211	peak_17234	Day0vsDay15	chr10	32346008	32347726	1719	*	Promoter (<=1kb)	10	32281859	32346819	64961	2	80314	ENST00000495790.1	0	ENSG00000120616
NLRP1	NLR family pyrin domain containing 1	-0.254084	-0.729976	0.221808	4.84902	-1.12406	0.276354	0.899665	-5.30643	peak_64005	Day0vsDay8	chr17	5606684	5607261	578	*	Intron	17	5499631	5619424	119794	2	22861	ENST00000572143.2	12163	ENSG00000091592
LOC105375012	uncharacterized LOC105375012	-0.254084	-0.671547	0.163379	4.22356	-1.26158	0.220195	0.881169	-5.16185	peak_136406	Day0vsDay8	chr6	30453534	30454130	597	*	Intron	6	30460825	30481634	20810	2	105375012	ENST00000685067.1	27504	NA
DPY19L4	dpy-19 like 4	-0.254081	-0.752055	0.243893	0.372734	-1.0576	0.30161	0.761778	-5.0624	peak_158863	Day0vsDay15	chr8	94772273	94772947	675	*	Intron	8	94777678	94789835	12158	1	286148	ENST00000522669.1	-4731	ENSG00000156162
LINC01443	long intergenic non-protein coding RNA 1443	-0.254081	-0.671247	0.163085	4.39444	-1.28779	0.21438	0.879237	-5.13058	peak_71651	Day0vsDay8	chr18	14941371	14942044	674	*	Distal Intergenic	18	14946267	14973739	27473	1	400644	ENST00000584531.1	-4223	ENSG00000266554
LINC00572	long intergenic non-protein coding RNA 572	-0.254075	-0.751177	0.243027	3.66953	-1.06715	0.300329	0.616501	-5.17188	peak_42066	Day0vsDay27	chr13	29923913	29924538	626	*	Promoter (2-3kb)	13	29918647	29926651	8005	2	100861573	ENST00000450264.1	2113	ENSG00000224405
NPL	N-acetylneuraminate pyruvate lyase	-0.254072	-0.961501	0.453356	1.31175	-0.746221	0.464064	0.936606	-5.47603	peak_10995	Day0vsDay8	chr1	182781915	182782800	886	*	Distal Intergenic	1	182789293	182830384	41092	1	80896	ENST00000488424.5	-6493	ENSG00000135838
SPOCK1	SPARC (osteonectin), cwcv and kazal like domains proteoglycan 1	-0.254067	-0.646656	0.138521	4.78912	-1.35047	0.193539	0.506875	-4.87625	peak_131142	Day0vsDay27	chr5	137489050	137489650	601	*	Intron	5	137112492	137498594	386103	2	6695	ENST00000505690.1	8944	ENSG00000152377
TEX36	testis expressed 36	-0.254065	-1.21278	0.704649	-0.784238	-0.553823	0.585828	0.824824	-5.55264	peak_23476	Day0vsDay27	chr10	125678613	125679494	882	*	Intron	10	125576522	125683106	106585	2	387718	ENST00000532135.5	3612	ENSG00000175018
GRIN2C	glutamate ionotropic receptor NMDA type subunit 2C	-0.254065	-0.951657	0.443527	-0.724085	-0.77684	0.44755	0.738188	-5.42602	peak_69339	Day0vsDay27	chr17	74859271	74860276	1006	*	Promoter (<=1kb)	17	74842023	74859885	17863	2	2905	ENST00000293190.10	0	ENSG00000161509
RPH3AL	rabphilin 3A like (without C2 domains)	-0.254061	-0.778791	0.270668	4.36103	-1.00901	0.326417	0.914136	-5.42425	peak_63300	Day0vsDay8	chr17	223821	224585	765	*	Intron	17	213324	215933	2610	2	9501	ENST00000572965.1	-7888	ENSG00000181031
LINC02834	long intergenic non-protein coding RNA 2834	-0.254057	-0.736309	0.228196	4.6339	-1.09198	0.286554	0.903223	-5.34583	peak_164541	Day0vsDay8	chr9	86660204	86660747	544	*	Intron	9	86669349	86708307	38959	2	105376124	ENST00000649193.1	47560	ENSG00000285686
ZNRF3	zinc and ring finger 3	-0.25405	-1.35116	0.843056	-0.665413	-0.479985	0.635934	0.958034	-5.51214	peak_104448	Day0vsDay8	chr22	28955511	28956336	826	*	Intron	22	28987052	29053965	66914	1	84133	ENST00000406323.3	-30716	ENSG00000183579
LINC01702	long intergenic non-protein coding RNA 1702	-0.254045	-0.843979	0.33589	-0.467053	-0.892613	0.381639	0.79185	-5.16191	peak_6059	Day0vsDay15	chr1	67593053	67594034	982	*	Distal Intergenic	1	67522367	67532334	9968	1	102724481	ENST00000657691.1	70686	ENSG00000235200
MIR885	microRNA 885	-0.254042	-0.993479	0.485396	-0.561511	-0.715404	0.482371	0.761463	-5.49419	peak_107638	Day0vsDay27	chr3	10370415	10370665	251	*	Intron	3	10394489	10394562	74	2	100126334	ENST00000401316.3	23897	ENSG00000216135
PIF1	PIF1 5'-to-3' DNA helicase	-0.25404	-0.640441	0.132361	2.49126	-1.38229	0.183692	0.731988	-4.69461	peak_53590	Day0vsDay15	chr15	64825205	64826270	1066	*	Promoter (<=1kb)	15	64815632	64825647	10016	2	80119	ENST00000559239.2	0	ENSG00000140451
TXNDC16	thioredoxin domain containing 16	-0.254036	-0.656711	0.148639	5.18047	-1.30767	0.204368	0.87481	-5.10776	peak_47173	Day0vsDay8	chr14	52530599	52532041	1443	*	Intron	14	52430596	52552505	121910	2	57544	ENST00000281741.9	20464	ENSG00000087301
LSM11	LSM11, U7 small nuclear RNA associated	-0.254033	-0.737325	0.229258	4.64515	-1.09842	0.286946	0.604696	-5.13909	peak_132605	Day0vsDay27	chr5	157761815	157762563	749	*	Distal Intergenic	5	157743712	157760709	16998	1	134353	ENST00000286307.6	18103	ENSG00000155858
LOC105378291	uncharacterized LOC105378291	-0.254032	-0.943876	0.435812	-0.0773819	-0.770109	0.450156	0.739823	-5.37105	peak_18096	Day0vsDay27	chr10	47196081	47197049	969	*	Distal Intergenic	10	47207445	47224993	17549	1	105378291	ENST00000692998.1	-10396	NA
LOC105378844	uncharacterized LOC105378844	-0.254032	-0.626956	0.118892	5.09655	-1.41197	0.171825	0.729797	-4.66268	peak_6728	Day0vsDay15	chr1	89523985	89525699	1715	*	Promoter (<=1kb)	1	89427533	89525472	97940	2	105378844	ENST00000671515.1	0	NA
LOC105371756	uncharacterized LOC105371756	-0.254031	-0.731282	0.223219	2.34714	-1.10331	0.281709	0.755665	-4.98262	peak_66433	Day0vsDay15	chr17	37669658	37670085	428	*	Intron	17	37649133	37650894	1762	1	105371756	ENST00000617867.1	20525	NA
NOTCH4	notch receptor 4	-0.254026	-0.64217	0.134118	2.06502	-1.35657	0.188554	0.734273	-4.73256	peak_136663	Day0vsDay15	chr6	32201753	32202598	846	*	Promoter (1-2kb)	6	32194843	32204170	9328	2	4855	ENST00000474612.1	1572	ENSG00000204301
NRXN3	neurexin 3	-0.254025	-1.24216	0.734105	-0.164742	-0.532867	0.59942	0.952988	-5.44904	peak_48817	Day0vsDay8	chr14	79278841	79279541	701	*	Promoter (<=1kb)	14	79279339	79862478	583140	1	9369	ENST00000557594.5	0	ENSG00000021645
DLG5	discs large MAGUK scaffold protein 5	-0.254022	-0.696584	0.18854	3.81829	-1.23422	0.233976	0.551913	-4.99407	peak_19878	Day0vsDay27	chr10	77799053	77799781	729	*	Intron	10	77806796	77807977	1182	2	9231	ENST00000484525.1	8196	ENSG00000151208
SLC2A10	solute carrier family 2 member 10	-0.254021	-0.781847	0.273805	5.69402	-1.00033	0.330309	0.91543	-5.42834	peak_98794	Day0vsDay8	chr20	46725783	46726491	709	*	Exon	20	46714467	46725470	11004	1	81031	ENST00000611837.1	11316	ENSG00000197496
RPUSD1	RNA pseudouridine synthase domain containing 1	-0.254014	-0.801424	0.293397	1.73007	-0.97127	0.34369	0.920059	-5.30266	peak_56620	Day0vsDay8	chr16	779374	779920	547	*	Intron	16	786194	787469	1276	2	113000	ENST00000562070.1	7549	ENSG00000007376
LINC02057	long intergenic non-protein coding RNA 2057	-0.254013	-0.677273	0.169248	5.35094	-1.24411	0.229028	0.74346	-4.83901	peak_127966	Day0vsDay15	chr5	61304784	61305296	513	*	Promoter (<=1kb)	5	61201304	61304801	103498	2	105378992	ENST00000511794.6	0	ENSG00000249279
UBE2E2	ubiquitin conjugating enzyme E2 E2	-0.254012	-0.670023	0.161999	5.78189	-1.26675	0.220841	0.537379	-4.97425	peak_108599	Day0vsDay27	chr3	23389693	23390799	1107	*	Exon	3	23203330	23271158	67829	1	7325	ENST00000427371.3	186363	ENSG00000182247
PLEKHA5	pleckstrin homology domain containing A5	-0.254011	-1.02231	0.514286	-0.0585001	-0.687416	0.499307	0.77259	-5.49986	peak_34916	Day0vsDay27	chr12	19273595	19274455	861	*	Promoter (<=1kb)	12	19273176	19286938	13763	1	54477	ENST00000706620.1	419	ENSG00000052126
LOC107984704	uncharacterized LOC107984704	-0.25401	-0.683873	0.175852	2.17248	-1.2345	0.232526	0.743587	-4.85921	peak_48880	Day0vsDay15	chr14	82189602	82190280	679	*	Distal Intergenic	14	81743811	81840026	96216	1	107984704	ENST00000663748.1	445791	NA
OR2I1P	olfactory receptor family 2 subfamily I member 1 pseudogene	-0.25401	-1.49114	0.983117	-0.740141	-0.425592	0.674503	0.963861	-5.5161	peak_136322	Day0vsDay8	chr6	29552606	29554217	1612	*	Promoter (2-3kb)	6	29550407	29557773	7367	1	442197	ENST00000641137.2	2199	ENSG00000237988
FAM30B	family with sequence similarity 30 member B	-0.254008	-0.741433	0.233417	0.131694	-1.09388	0.287317	0.605104	-5.1104	peak_51099	Day0vsDay27	chr15	20018323	20020080	1758	*	Distal Intergenic	15	20012741	20014208	1468	1	105379202	ENST00000611556.1	5582	NA
LINC00051	long intergenic non-protein coding RNA 51	-0.254002	-0.68128	0.173277	4.70444	-1.23334	0.232833	0.550495	-5.00809	peak_161443	Day0vsDay27	chr8	142219259	142220271	1013	*	Intron	8	142198356	142209003	10648	1	619434	ENST00000517704.1	20903	ENSG00000254008
LITAF	lipopolysaccharide induced TNF factor	-0.254001	-0.699664	0.191662	2.86311	-1.18137	0.249958	0.888333	-5.2036	peak_57748	Day0vsDay8	chr16	11604957	11605516	560	*	Intron	16	11549662	11598500	48839	2	9516	ENST00000571627.5	-6457	ENSG00000189067
TRIM62	tripartite motif containing 62	-0.253998	-0.680854	0.172859	4.93379	-1.23394	0.232432	0.884989	-5.1874	peak_3796	Day0vsDay8	chr1	33180440	33182302	1863	*	Promoter (<=1kb)	1	33145399	33182043	36645	2	55223	ENST00000291416.10	0	ENSG00000116525
UBBP4	ubiquitin B pseudogene 4	-0.253992	-0.688068	0.180084	4.06346	-1.21916	0.238596	0.885083	-5.18808	peak_65520	Day0vsDay8	chr17	22158169	22158817	649	*	Intron	17	22202995	22205156	2162	1	23666	ENST00000584755.2	-44178	ENSG00000290919
AMPH	amphiphysin	-0.253992	-0.668617	0.160633	2.56065	-1.28004	0.216643	0.740597	-4.80404	peak_146200	Day0vsDay15	chr7	38374469	38374763	295	*	Intron	7	38389848	38392719	2872	2	273	ENST00000460887.1	17956	ENSG00000078053
MATK	megakaryocyte-associated tyrosine kinase	-0.25399	-0.670081	0.162102	6.064	-1.27137	0.219798	0.741558	-4.81022	peak_75706	Day0vsDay15	chr19	3828219	3828951	733	*	Intron	19	3785247	3802129	16883	2	4145	ENST00000590980.1	-26090	ENSG00000007264
MIR1302-7	microRNA 1302-7	-0.253982	-0.944363	0.436399	-0.821408	-0.762554	0.453757	0.821991	-5.28797	peak_161386	Day0vsDay15	chr8	141924938	141925534	597	*	Distal Intergenic	8	141786242	141786313	72	2	100302147	ENST00000408841.2	-138625	ENSG00000221768
MRS2	magnesium transporter MRS2	-0.253981	-0.63046	0.122497	2.63174	-1.39836	0.175821	0.731922	-4.68449	peak_135995	Day0vsDay15	chr6	24402655	24403692	1038	*	Promoter (<=1kb)	6	24402908	24426194	23287	1	57380	ENST00000274747.11	0	ENSG00000124532
DNAJB12	DnaJ heat shock protein family (Hsp40) member B12	-0.253978	-0.694163	0.186206	5.03389	-1.19597	0.244329	0.744966	-4.88733	peak_19543	Day0vsDay15	chr10	72354195	72355573	1379	*	Promoter (<=1kb)	10	72334081	72354380	20300	2	54788	ENST00000461919.5	0	ENSG00000148719
MPP2	MAGUK p55 scaffold protein 2	-0.253977	-0.6673	0.159345	4.60503	-1.30565	0.208413	0.876194	-5.10083	peak_67088	Day0vsDay8	chr17	43878180	43879338	1159	*	Exon	17	43875357	43900598	25242	2	4355	ENST00000377184.7	21260	ENSG00000108852
MED27	mediator complex subunit 27	-0.253977	-0.967054	0.4591	0.405538	-0.738271	0.468084	0.827696	-5.26996	peak_167805	Day0vsDay15	chr9	131928825	131929279	455	*	Intron	9	132031886	132079645	47760	2	9442	ENST00000444872.3	150366	ENSG00000160563
ABR	ABR activator of RhoGEF and GTPase	-0.253974	-0.712018	0.204071	2.71182	-1.15139	0.263678	0.582586	-5.09915	peak_63403	Day0vsDay27	chr17	1016828	1017404	577	*	Intron	17	1009709	1013194	3486	2	29	ENST00000571120.5	-3634	ENSG00000159842
FOS	Fos proto-oncogene, AP-1 transcription factor subunit	-0.253972	-0.665872	0.157928	6.51603	-1.28292	0.216093	0.740597	-4.79855	peak_48533	Day0vsDay15	chr14	75249197	75250282	1086	*	Intron	14	75278826	75280374	1549	1	2353	ENST00000554617.1	-28544	ENSG00000170345
CDH12	cadherin 12	-0.253971	-0.700604	0.192663	0.143215	-1.19822	0.245789	0.564365	-4.98778	peak_126526	Day0vsDay27	chr5	22372369	22373794	1426	*	Intron	5	21751497	22213750	462254	2	1010	ENST00000522262.1	-158619	ENSG00000154162
AZI2	5-azacytidine induced 2	-0.253968	-0.885906	0.37797	0.402595	-0.833031	0.413701	0.806097	-5.24412	peak_108795	Day0vsDay15	chr3	28326189	28327009	821	*	Promoter (<=1kb)	3	28324187	28327002	2816	2	64343	ENST00000476174.2	0	ENSG00000163512
ATM	ATM serine/threonine kinase	-0.253965	-0.599848	0.0919182	2.1049	-1.54771	0.139493	0.439298	-4.63913	peak_31280	Day0vsDay27	chr11	108241494	108242076	583	*	Promoter (<=1kb)	11	108241779	108248871	7093	1	472	ENST00000683100.1	0	ENSG00000149311
ZNF605	zinc finger protein 605	-0.253963	-1.43465	0.926721	0.0397891	-0.445856	0.66002	0.961226	-5.49985	peak_41254	Day0vsDay8	chr12	132955675	132956868	1194	*	Promoter (<=1kb)	12	132918306	132956306	38001	2	100289635	ENST00000360187.9	0	ENSG00000196458
RIN2	Ras and Rab interactor 2	-0.25396	-0.795718	0.287797	1.76102	-0.971668	0.341685	0.65479	-5.27267	peak_96654	Day0vsDay27	chr20	19603814	19604790	977	*	Intron	20	19757606	19890334	132729	1	54453	ENST00000432334.2	-152816	ENSG00000132669
LOC105372224	uncharacterized LOC105372224	-0.253958	-0.753093	0.245178	3.44915	-1.06771	0.299424	0.615735	-5.17059	peak_74691	Day0vsDay27	chr18	78754496	78755203	708	*	Distal Intergenic	18	78908629	78918993	10365	2	105372224	ENST00000578030.1	163790	NA
AMPD3	adenosine monophosphate deaminase 3	-0.253952	-0.645431	0.137527	3.6473	-1.38388	0.183583	0.494842	-4.84045	peak_25816	Day0vsDay27	chr11	10449856	10451582	1727	*	Promoter (<=1kb)	11	10450321	10482168	31848	1	272	ENST00000529835.6	0	ENSG00000133805
CD2BP2	CD2 cytoplasmic tail binding protein 2	-0.253941	-1.08708	0.5792	1.71587	-0.649862	0.523858	0.945845	-5.47418	peak_59284	Day0vsDay8	chr16	30350183	30351074	892	*	3' UTR	16	30352847	30354934	2088	2	10421	ENST00000569466.1	3860	ENSG00000169217
TMEM266	transmembrane protein 266	-0.253939	-0.68441	0.176532	4.32187	-1.22407	0.23588	0.885083	-5.19532	peak_54586	Day0vsDay8	chr15	76115468	76115969	502	*	Intron	15	76059985	76229121	169137	1	123591	ENST00000561302.6	55483	ENSG00000169758
KLRC4-KLRK1	KLRC4-KLRK1 readthrough	-0.253938	-0.762087	0.25421	2.37854	-1.03929	0.310934	0.909505	-5.35502	peak_34528	Day0vsDay8	chr12	10411107	10411859	753	*	Promoter (<=1kb)	12	10372991	10410146	37156	2	100528032	ENST00000543812.5	-961	ENSG00000213809
SLC24A3-AS1	SLC24A3 antisense RNA 1	-0.253919	-0.780319	0.272481	2.63486	-1.04208	0.311948	0.910181	-5.30535	peak_96644	Day0vsDay8	chr20	19499050	19500122	1073	*	Intron	20	19242302	19284596	42295	2	100130264	ENST00000319682.2	-214454	ENSG00000179447
LOC105378146	uncharacterized LOC105378146	-0.253918	-0.780653	0.272816	0.529332	-0.999217	0.328458	0.772924	-5.08244	peak_143329	Day0vsDay15	chr6	168866275	168867038	764	*	Distal Intergenic	6	168920394	168964315	43922	2	105378146	ENST00000669060.1	97277	NA
NXT1-AS1	NXT1 antisense RNA 1	-0.253912	-0.746117	0.238293	0.452979	-1.11019	0.283943	0.755959	-4.96031	peak_96936	Day0vsDay15	chr20	23349727	23351613	1887	*	Promoter (<=1kb)	20	23346941	23351486	4546	2	105372572	ENST00000442884.1	0	NA
LINC01192	long intergenic non-protein coding RNA 1192	-0.253911	-0.873264	0.365443	2.80134	-0.852626	0.404831	0.931238	-5.5239	peak_115687	Day0vsDay8	chr3	162622123	162622971	849	*	Distal Intergenic	3	163199578	163278573	78996	2	647107	ENST00000462928.5	655602	ENSG00000241369
TEKT4P2	tektin 4 pseudogene 2	-0.253911	-0.669671	0.16185	1.51362	-1.31288	0.205978	0.52097	-4.90761	peak_100742	Day0vsDay27	chr21	9064242	9064758	517	*	Distal Intergenic	21	9068414	9073609	5196	2	100132288	ENST00000559466.1	8851	ENSG00000291050
LOC101927020	uncharacterized LOC101927020	-0.253908	-0.809668	0.301853	-0.481561	-0.946989	0.35384	0.664715	-5.32108	peak_138127	Day0vsDay27	chr6	49804840	49805635	796	*	Intron	6	49801704	49820499	18796	1	101927020	ENST00000662077.1	3136	ENSG00000235122
MIR3147	microRNA 3147	-0.253907	-0.657008	0.149194	4.91722	-1.30728	0.207497	0.73882	-4.77565	peak_147594	Day0vsDay15	chr7	57414143	57414933	791	*	Intron	7	57405025	57405090	66	1	100422939	ENST00000577811.1	9118	ENSG00000266168
ATP6V1B1	ATPase H+ transporting V1 subunit B1	-0.253907	-0.742818	0.235005	3.66304	-1.08556	0.291836	0.904549	-5.33848	peak_85952	Day0vsDay8	chr2	70937581	70938439	859	*	Promoter (1-2kb)	2	70935921	70965401	29481	1	525	ENST00000412314.5	1660	ENSG00000116039
IGHMBP2	immunoglobulin mu DNA binding protein 2	-0.253904	-1.30002	0.792211	-0.669937	-0.503092	0.619855	0.955938	-5.5112	peak_29228	Day0vsDay8	chr11	68956835	68957344	510	*	Distal Intergenic	11	68937740	68940601	2862	1	3508	ENST00000544521.1	19095	ENSG00000132740
LINC01444	long intergenic non-protein coding RNA 1444	-0.253895	-0.631222	0.123432	3.71932	-1.43298	0.169571	0.729048	-4.64307	peak_71658	Day0vsDay15	chr18	14997408	14998067	660	*	Distal Intergenic	18	14969606	14970468	863	2	101927642	ENST00000580867.1	-26940	ENSG00000264301
LINC02341	long intergenic non-protein coding RNA 2341	-0.253894	-0.710353	0.202564	1.85659	-1.19271	0.249312	0.888333	-5.14373	peak_42621	Day0vsDay8	chr13	42354318	42356596	2279	*	Intron	13	42339188	42444144	104957	1	105370177	ENST00000637462.1	15130	ENSG00000283554
SORBS2	sorbin and SH3 domain containing 2	-0.253872	-0.915533	0.407789	-0.670738	-0.808408	0.429161	0.812837	-5.15425	peak_124533	Day0vsDay15	chr4	185932992	185933600	609	*	Promoter (<=1kb)	4	185775281	185933370	158090	2	8470	ENST00000488562.1	0	ENSG00000154556
PRDM5	PR/SET domain 5	-0.253869	-0.651794	0.144055	2.34579	-1.32241	0.199495	0.513786	-4.9156	peak_122308	Day0vsDay27	chr4	120870376	120871048	673	*	Intron	4	120818171	120821348	3178	2	11107	ENST00000507611.1	-49028	ENSG00000138738
LOC105374134	uncharacterized LOC105374134	-0.253858	-0.911055	0.403339	1.47796	-0.800668	0.43181	0.934819	-5.42509	peak_114910	Day0vsDay8	chr3	141844988	141845299	312	*	Distal Intergenic	3	141851549	141861168	9620	1	105374134	ENST00000667378.1	-6250	ENSG00000286822
ZWINT	ZW10 interacting kinetochore protein	-0.253855	-0.694476	0.186766	5.54914	-1.1942	0.245004	0.744966	-4.88764	peak_18668	Day0vsDay15	chr10	56360843	56362013	1171	*	Promoter (<=1kb)	10	56357227	56361259	4033	2	11130	ENST00000373944.8	0	ENSG00000122952
MIR3683	microRNA 3683	-0.253854	-0.652531	0.144824	2.96034	-1.33546	0.197887	0.870337	-5.00416	peak_144631	Day0vsDay8	chr7	7056481	7056852	372	*	Intron	7	7066964	7067045	82	2	100500886	ENST00000580847.1	10193	ENSG00000266287
AOPEP	aminopeptidase O (putative)	-0.253848	-0.916967	0.409272	0.364539	-0.793484	0.435896	0.814852	-5.24897	peak_165221	Day0vsDay15	chr9	94980052	94980567	516	*	Intron	9	94967784	95060919	93136	1	84909	ENST00000460573.5	12268	ENSG00000148120
LINC01262	long intergenic non-protein coding RNA 1262	-0.253842	-0.939755	0.432072	1.49412	-0.774497	0.448265	0.935689	-5.3845	peak_124724	Day0vsDay8	chr4	189538227	189539361	1135	*	Distal Intergenic	4	189659605	189661486	1882	1	101928971	ENST00000513681.1	-120244	ENSG00000250739
CYRIA	CYFIP related Rac1 interactor A	-0.25384	-0.671043	0.163362	5.44062	-1.26292	0.222874	0.742681	-4.81978	peak_82878	Day0vsDay15	chr2	16638184	16638645	462	*	Intron	2	16552936	16665828	112893	2	81553	ENST00000406434.5	27183	ENSG00000197872
IFT46	intraflagellar transport 46	-0.25384	-0.771999	0.26432	4.91444	-1.01814	0.321749	0.912805	-5.41282	peak_32071	Day0vsDay8	chr11	118565624	118566424	801	*	Promoter (<=1kb)	11	118544528	118565810	21283	2	56912	ENST00000672656.2	0	ENSG00000118096
ZMIZ1	zinc finger MIZ-type containing 1	-0.253832	-1.18475	0.677088	1.10541	-0.567014	0.577035	0.950356	-5.45463	peak_20093	Day0vsDay8	chr10	79310722	79311518	797	*	Exon	10	79277179	79296935	19757	1	57178	ENST00000478357.1	33543	ENSG00000108175
MIR4318	microRNA 4318	-0.253822	-0.675261	0.167618	5.54048	-1.24839	0.224895	0.743103	-4.83442	peak_72504	Day0vsDay15	chr18	37698789	37699501	713	*	Intron	18	37657135	37657215	81	1	100422857	ENST00000580543.1	41654	ENSG00000266530
DACT2	dishevelled binding antagonist of beta catenin 2	-0.253819	-1.2354	0.727759	-0.403301	-0.538483	0.596746	0.952882	-5.41941	peak_143248	Day0vsDay8	chr6	168347034	168347902	869	*	Distal Intergenic	6	168306904	168319777	12874	2	168002	ENST00000366795.4	-27257	ENSG00000164488
TULP4	TUB like protein 4	-0.253817	-0.655459	0.147825	6.17232	-1.3099	0.203623	0.738496	-4.77123	peak_142254	Day0vsDay15	chr6	158255765	158256889	1125	*	Intron	6	158232236	158312662	80427	1	56995	ENST00000620026.1	23529	ENSG00000130338
PEAK1	pseudopodium enriched atypical kinase 1	-0.253816	-0.582092	0.0744604	2.52576	-1.60264	0.123149	0.41528	-4.57736	peak_54647	Day0vsDay27	chr15	77160558	77161300	743	*	Intron	15	77177856	77179147	1292	2	79834	ENST00000559791.1	17847	ENSG00000173517
LINC02885	long intergenic non-protein coding RNA 2885	-0.253815	-0.812237	0.304606	2.2428	-0.968013	0.346434	0.92014	-5.39877	peak_104945	Day0vsDay8	chr22	35023743	35024657	915	*	Distal Intergenic	22	34756676	35002862	246187	2	101926957	ENST00000668433.1	-20881	NA
LRIG2-DT	LRIG2 divergent transcript	-0.253814	-0.669801	0.162173	6.39883	-1.27082	0.220112	0.741558	-4.81075	peak_7899	Day0vsDay15	chr1	113072508	113073771	1264	*	Promoter (<=1kb)	1	113011687	113073113	61427	2	100996251	ENST00000421157.2	0	ENSG00000238198
SSH3	slingshot protein phosphatase 3	-0.253813	-0.607384	0.0997575	4.01082	-1.49448	0.152131	0.456472	-4.71096	peak_29045	Day0vsDay27	chr11	67302250	67304310	2061	*	Promoter (<=1kb)	11	67303478	67312605	9128	1	54961	ENST00000376757.9	0	ENSG00000172830
ANKS1A	ankyrin repeat and sterile alpha motif domain containing 1A	-0.253804	-0.688402	0.180793	3.66838	-1.23021	0.236202	0.554119	-5.00833	peak_136951	Day0vsDay27	chr6	35059555	35060488	934	*	Promoter (1-2kb)	6	35058453	35091405	32953	1	23294	ENST00000698908.1	1102	ENSG00000064999
DLG2	discs large MAGUK scaffold protein 2	-0.253803	-0.825968	0.318362	-0.378651	-0.928455	0.364561	0.784206	-5.0952	peak_30398	Day0vsDay15	chr11	85485761	85487089	1329	*	Intron	11	85154257	85626818	472562	2	1740	ENST00000706205.1	139729	ENSG00000150672
SYNPO2	synaptopodin 2	-0.253801	-0.649873	0.142272	6.01022	-1.33066	0.19967	0.736933	-4.74934	peak_122275	Day0vsDay15	chr4	118890168	118890610	443	*	Promoter (1-2kb)	4	118889037	119037447	148411	1	171024	ENST00000434046.6	1131	ENSG00000172403
SARDH	sarcosine dehydrogenase	-0.253796	-0.970016	0.462424	1.19964	-0.739061	0.468369	0.936611	-5.53281	peak_168021	Day0vsDay8	chr9	133767652	133768738	1087	*	Exon	9	133725393	133739955	14563	2	1757	ENST00000298628.6	-27697	ENSG00000123453
PIM1	Pim-1 proto-oncogene, serine/threonine kinase	-0.253794	-0.678441	0.170853	5.26306	-1.25134	0.226867	0.8825	-5.16914	peak_137187	Day0vsDay8	chr6	37096180	37096910	731	*	Distal Intergenic	6	37170152	37175428	5277	1	5292	ENST00000373509.6	-73242	ENSG00000137193
IGDCC3	immunoglobulin superfamily DCC subclass member 3	-0.253793	-0.708397	0.200811	3.70245	-1.1643	0.258911	0.890979	-5.2461	peak_53657	Day0vsDay8	chr15	65346765	65347281	517	*	Intron	15	65334771	65355911	21141	2	9543	ENST00000559058.1	8630	ENSG00000174498
LINC02785	long intergenic non-protein coding RNA 2785	-0.253788	-0.912039	0.404463	1.30298	-0.82892	0.41829	0.932406	-5.42002	peak_7460	Day0vsDay8	chr1	108041394	108042232	839	*	Promoter (1-2kb)	1	108040263	108074519	34257	1	107985124	ENST00000715654.1	1131	NA
QPRT	quinolinate phosphoribosyltransferase	-0.253784	-0.801637	0.294069	0.113387	-0.96019	0.347302	0.659336	-5.32491	peak_59201	Day0vsDay27	chr16	29678939	29680142	1204	*	Promoter (<=1kb)	16	29679008	29697776	18769	1	23475	ENST00000219771.7	0	ENSG00000103485
GOT1	glutamic-oxaloacetic transaminase 1	-0.253783	-0.675473	0.167907	6.39146	-1.2479	0.227873	0.74346	-4.83438	peak_21389	Day0vsDay15	chr10	99430158	99431238	1081	*	Promoter (<=1kb)	10	99396870	99430624	33755	2	2805	ENST00000370508.7	0	ENSG00000120053
RAB11FIP4	RAB11 family interacting protein 4	-0.253774	-0.736609	0.229062	5.17248	-1.08958	0.289644	0.904188	-5.34482	peak_65959	Day0vsDay8	chr17	31389375	31390096	722	*	Promoter (1-2kb)	17	31391675	31538211	146537	1	84440	ENST00000621161.5	-1579	ENSG00000131242
PAG1	phosphoprotein membrane anchor with glycosphingolipid microdomains 1	-0.253766	-0.837996	0.330464	2.84834	-0.901624	0.378053	0.92571	-5.48051	peak_158397	Day0vsDay8	chr8	81025481	81026001	521	*	Intron	8	80985228	80987534	2307	2	55824	ENST00000522811.1	-37947	ENSG00000076641
LINC00529	long intergenic non-protein coding RNA 529	-0.253759	-0.843758	0.336239	1.51146	-0.928779	0.365906	0.922358	-5.36267	peak_154871	Day0vsDay8	chr8	11249822	11250654	833	*	Intron	8	11205686	11268178	62493	2	83647	ENST00000711291.1	17524	NA
LBH	LBH regulator of WNT signaling pathway	-0.253754	-0.654316	0.146808	3.89749	-1.31505	0.204008	0.518937	-4.93044	peak_83806	Day0vsDay27	chr2	30225014	30225688	675	*	Distal Intergenic	2	30231534	30260028	28495	1	81606	ENST00000395323.9	-5846	ENSG00000213626
SKOR1	SKI family transcriptional corepressor 1	-0.253751	-1.61122	1.10372	-0.0787151	-0.387467	0.702101	0.965679	-5.44726	peak_53893	Day0vsDay8	chr15	67806250	67806987	738	*	3' UTR	15	67819704	67833836	14133	1	390598	ENST00000341418.10	-12717	ENSG00000188779
GOLGA6FP	golgin A6 family member F, pseudogene	-0.25375	-0.657445	0.149946	4.35228	-1.32862	0.200874	0.515159	-4.89856	peak_54719	Day0vsDay27	chr15	77887623	77888243	621	*	Distal Intergenic	15	77914725	77915801	1077	2	645752	ENST00000568307.5	27558	NA
CLDN25	claudin 25	-0.253746	-1.29482	0.787327	-0.673913	-0.505214	0.618388	0.955782	-5.50127	peak_31582	Day0vsDay8	chr11	113789176	113789937	762	*	Exon	11	113779796	113780485	690	1	644672	ENST00000453129.3	9380	ENSG00000228607
BAZ1A	bromodomain adjacent to zinc finger domain 1A	-0.253736	-0.697791	0.190319	5.25382	-1.18441	0.248778	0.745742	-4.89791	peak_46592	Day0vsDay15	chr14	34741690	34742237	548	*	Distal Intergenic	14	34753234	34761776	8543	2	11177	ENST00000555331.1	19539	ENSG00000198604
LOC105372224	uncharacterized LOC105372224	-0.253733	-0.786697	0.279231	1.61271	-1.01098	0.326467	0.914136	-5.27054	peak_74653	Day0vsDay8	chr18	78564951	78565715	765	*	Distal Intergenic	18	78908629	78918993	10365	2	105372224	ENST00000578030.1	353278	NA
RPH3AL	rabphilin 3A like (without C2 domains)	-0.253728	-0.735283	0.227828	4.05396	-1.11956	0.278935	0.900362	-5.30767	peak_63306	Day0vsDay8	chr17	244595	245505	911	*	Promoter (2-3kb)	17	213824	247687	33864	2	9501	ENST00000570893.5	2182	ENSG00000181031
CRADD	CASP2 and RIPK1 domain containing adaptor with death domain	-0.25372	-0.692811	0.185372	2.57573	-1.22261	0.237489	0.555513	-5.01404	peak_37939	Day0vsDay27	chr12	93785052	93785729	678	*	Intron	12	93815408	93850667	35260	1	8738	ENST00000609189.1	-29679	ENSG00000169372
FSTL1	follistatin like 1	-0.253712	-0.645475	0.13805	6.45469	-1.34238	0.193041	0.73572	-4.73696	peak_113142	Day0vsDay15	chr3	120450289	120451193	905	*	Promoter (<=1kb)	3	120392293	120450991	58699	2	11167	ENST00000469005.2	0	ENSG00000163430
IL12A-AS1	IL12A antisense RNA 1	-0.253704	-0.667083	0.159675	3.02127	-1.30817	0.207621	0.73882	-4.77225	peak_115607	Day0vsDay15	chr3	160051116	160051774	659	*	Intron	3	159909382	160039275	129894	2	101928376	ENST00000642756.1	-11841	ENSG00000244040
SLC25A51	solute carrier family 25 member 51	-0.253702	-0.679623	0.172219	5.57077	-1.24059	0.230876	0.743587	-4.84112	peak_163439	Day0vsDay15	chr9	37913461	37914263	803	*	Intron	9	37879400	37904353	24954	2	92014	ENST00000496760.5	-9108	ENSG00000122696
ERCC6	ERCC excision repair 6, chromatin remodeling factor	-0.253692	-0.649587	0.142203	5.51898	-1.33021	0.199784	0.736933	-4.75021	peak_18416	Day0vsDay15	chr10	49538448	49539840	1393	*	Promoter (<=1kb)	10	49454168	49539025	84858	2	2074	ENST00000681632.1	0	ENSG00000225830
LOC105372685	uncharacterized LOC105372685	-0.25369	-0.739785	0.232404	5.1326	-1.12054	0.278113	0.899672	-5.31088	peak_99645	Day0vsDay8	chr20	57005063	57005858	796	*	Distal Intergenic	20	57116566	57119543	2978	2	105372685	ENST00000671579.1	113685	NA
DIRC3	disrupted in renal carcinoma 3	-0.253689	-0.789816	0.282438	0.282585	-0.986752	0.33561	0.774686	-5.07726	peak_93242	Day0vsDay15	chr2	217732798	217733127	330	*	Intron	2	217703900	217756555	52656	2	729582	ENST00000423123.1	23428	ENSG00000231672
ACOXL	acyl-CoA oxidase like	-0.253682	-0.680927	0.173564	0.525999	-1.25097	0.225864	0.542702	-4.98756	peak_88331	Day0vsDay27	chr2	110747797	110748979	1183	*	Intron	2	110732855	110793700	60846	1	55289	ENST00000448863.1	14942	ENSG00000153093
UBE2D2	ubiquitin conjugating enzyme E2 D2	-0.25367	-1.01283	0.505488	-0.0967068	-0.698973	0.493367	0.94072	-5.36269	peak_131296	Day0vsDay8	chr5	139517645	139518657	1013	*	Distal Intergenic	5	139526431	139626855	100425	1	7322	ENST00000511725.5	-7774	ENSG00000131508
TSPAN15	tetraspanin 15	-0.253666	-0.715522	0.208191	3.74024	-1.17526	0.255405	0.889275	-5.23629	peak_19161	Day0vsDay8	chr10	69451151	69452134	984	*	Promoter (<=1kb)	10	69451465	69507666	56202	1	23555	ENST00000373290.7	0	ENSG00000099282
CDKL3	cyclin dependent kinase like 3	-0.253662	-0.668393	0.161069	1.84866	-1.29982	0.210533	0.525859	-4.94545	peak_130858	Day0vsDay27	chr5	134370697	134371782	1086	*	Promoter (<=1kb)	5	134205614	134371043	165430	2	51265	ENST00000520515.5	0	ENSG00000006837
PIK3R6	phosphoinositide-3-kinase regulatory subunit 6	-0.253657	-0.663499	0.156185	1.43771	-1.28288	0.212766	0.528977	-4.98016	peak_64375	Day0vsDay27	chr17	8873224	8874091	868	*	Distal Intergenic	17	8802723	8867677	64955	2	146850	ENST00000613555.4	-5547	ENSG00000276231
KMT2E	lysine methyltransferase 2E (inactive)	-0.253655	-0.893039	0.385728	-0.677112	-0.832533	0.415723	0.807183	-5.15439	peak_150269	Day0vsDay15	chr7	105036150	105037038	889	*	Promoter (1-2kb)	7	105038126	105090132	52007	1	55904	ENST00000482560.6	-1088	ENSG00000005483
ZFAND2A-DT	ZFAND2A divergent transcript	-0.253641	-0.58347	0.0761876	3.60659	-1.5953	0.127249	0.421442	-4.58118	peak_143804	Day0vsDay27	chr7	1159887	1160903	1017	*	Promoter (<=1kb)	7	1160374	1165580	5207	1	101927021	ENST00000423008.2	0	ENSG00000229043
CD163L1	CD163 molecule like 1	-0.253641	-0.633452	0.126171	4.88412	-1.39625	0.179299	0.489919	-4.82508	peak_34261	Day0vsDay27	chr12	7382585	7383590	1006	*	Intron	12	7375510	7379266	3757	2	283316	ENST00000544331.1	-3319	ENSG00000177675
TRIM32	tripartite motif containing 32	-0.253639	-0.61416	0.106883	1.80627	-1.47105	0.157855	0.726585	-4.59829	peak_166404	Day0vsDay15	chr9	116686640	116688060	1421	*	Promoter (<=1kb)	9	116687305	116701299	13995	1	22954	ENST00000450136.2	0	ENSG00000119401
TENT5B	terminal nucleotidyltransferase 5B	-0.253638	-1.68351	1.17623	-0.29196	-0.367684	0.716591	0.9672	-5.51274	peak_3084	Day0vsDay8	chr1	27033515	27034446	932	*	Distal Intergenic	1	27005020	27012850	7831	2	115572	ENST00000289166.6	-20665	ENSG00000158246
ACSF3	acyl-CoA synthetase family member 3	-0.253637	-0.736992	0.229717	1.96622	-1.10036	0.286084	0.756527	-5.00875	peak_63023	Day0vsDay15	chr16	89068131	89069818	1688	*	Distal Intergenic	16	89088375	89114473	26099	1	197322	ENST00000537895.5	-18557	ENSG00000176715
CAVIN2	caveolae associated protein 2	-0.253631	-1.19984	0.69258	-0.343987	-0.572397	0.575124	0.950226	-5.50321	peak_92166	Day0vsDay8	chr2	191881683	191882310	628	*	Exon	2	191834310	191847088	12779	2	8436	ENST00000304141.5	-34595	ENSG00000168497
LOC101929691	uncharacterized LOC101929691	-0.253631	-0.671215	0.163954	5.23369	-1.28124	0.216796	0.740597	-4.80065	peak_82434	Day0vsDay15	chr2	10302146	10304256	2111	*	Promoter (<=1kb)	2	10287800	10302485	14686	2	101929691	ENST00000649516.1	0	ENSG00000285872
CC2D1A	coiled-coil and C2 domain containing 1A	-0.25363	-0.666133	0.158873	6.13682	-1.28133	0.216398	0.740597	-4.80004	peak_77056	Day0vsDay15	chr19	13912173	13912714	542	*	Promoter (<=1kb)	19	13913253	13930879	17627	1	54862	ENST00000586955.5	-539	ENSG00000132024
LINC02240	long intergenic non-protein coding RNA 2240	-0.253624	-1.13307	0.625824	-0.0648638	-0.597774	0.556041	0.862863	-5.3756	peak_130308	Day0vsDay15	chr5	125719733	125720276	544	*	Intron	5	125493261	125602229	108969	1	101927460	ENST00000651821.1	226472	ENSG00000260192
GPCPD1	glycerophosphocholine phosphodiesterase 1	-0.253623	-1.17996	0.672717	0.515519	-0.569278	0.575614	0.950309	-5.44208	peak_96064	Day0vsDay8	chr20	5592879	5594300	1422	*	Exon	20	5544439	5586037	41599	2	56261	ENST00000481038.5	-6842	ENSG00000125772
FAM230C	family with sequence similarity 230 member C	-0.253621	-0.658906	0.151664	3.11402	-1.32849	0.200933	0.515202	-4.90636	peak_41272	Day0vsDay27	chr13	18194067	18195751	1685	*	Promoter (<=1kb)	13	18195297	18232024	36728	1	26080	ENST00000623511.1	0	ENSG00000279516
FANCA	FA complementation group A	-0.253618	-0.737522	0.230287	4.60273	-1.08963	0.290017	0.904188	-5.34447	peak_63174	Day0vsDay8	chr16	89784204	89785075	872	*	3' UTR	16	89738518	89779957	41440	2	2175	ENST00000567510.2	-4247	ENSG00000187741
MACF1	microtubule actin crosslinking factor 1	-0.253616	-0.777662	0.27043	3.65749	-1.03296	0.315662	0.911332	-5.39343	peak_4309	Day0vsDay8	chr1	39196876	39197252	377	*	Intron	1	39204695	39254375	49681	1	23499	ENST00000494012.1	-7443	ENSG00000127603
ULK4	unc-51 like kinase 4	-0.253613	-0.778994	0.271768	5.8783	-1.00059	0.32781	0.914502	-5.43096	peak_109517	Day0vsDay8	chr3	41405326	41405861	536	*	Intron	3	41246599	41278151	31553	2	54986	ENST00000489118.1	-127175	ENSG00000168038
MCMBP	minichromosome maintenance complex binding protein	-0.253595	-0.648216	0.141026	5.94137	-1.33204	0.196362	0.736347	-4.74802	peak_22866	Day0vsDay15	chr10	119871825	119873654	1830	*	Promoter (<=1kb)	10	119829404	119872754	43351	2	79892	ENST00000360003.7	0	ENSG00000197771
ADAMTS9	ADAM metallopeptidase with thrombospondin type 1 motif 9	-0.253589	-0.786458	0.27928	1.41989	-0.986431	0.334552	0.917497	-5.31108	peak_111264	Day0vsDay8	chr3	64633310	64633855	546	*	Exon	3	64521481	64616150	94670	2	56999	ENST00000481060.2	-17160	ENSG00000163638
BTG2-DT	BTG2 divergent transcript	-0.253587	-0.637744	0.13057	6.33202	-1.37041	0.187378	0.734059	-4.70711	peak_12017	Day0vsDay15	chr1	203304558	203306039	1482	*	Promoter (<=1kb)	1	203298758	203305309	6552	2	730227	ENST00000457348.5	0	ENSG00000233791
LINC02854	long intergenic non-protein coding RNA 2854	-0.253582	-0.657399	0.150236	4.58972	-1.30219	0.209384	0.738995	-4.78237	peak_147308	Day0vsDay15	chr7	54065884	54067330	1447	*	Distal Intergenic	7	53926676	53947804	21129	2	107986739	ENST00000418679.2	-118080	ENSG00000238131
FAM178B	family with sequence similarity 178 member B	-0.253577	-0.713792	0.206637	5.191	-1.14404	0.267197	0.895838	-5.28587	peak_87305	Day0vsDay8	chr2	96913115	96914616	1502	*	Exon	2	96875882	96898133	22252	2	51252	ENST00000393526.6	-14982	ENSG00000168754
SNX18	sorting nexin 18	-0.253572	-0.683444	0.176301	5.73785	-1.23295	0.23396	0.743587	-4.84866	peak_127637	Day0vsDay15	chr5	54528441	54529011	571	*	Intron	5	54517865	54521004	3140	1	112574	ENST00000343017.11	10576	ENSG00000178996
STMN1	stathmin 1	-0.253569	-0.683231	0.176094	4.123	-1.2292	0.235121	0.743846	-4.85472	peak_2935	Day0vsDay15	chr1	25895154	25895996	843	*	Promoter (2-3kb)	1	25884181	25892607	8427	2	3925	ENST00000513116.1	-2547	ENSG00000117632
LINC00473	long intergenic non-protein coding RNA 473	-0.253568	-0.979589	0.472453	-0.155914	-0.72394	0.476663	0.757738	-5.51717	peak_142887	Day0vsDay27	chr6	166002300	166002684	385	*	Distal Intergenic	6	165918211	165988117	69907	2	90632	ENST00000693627.1	-14183	ENSG00000112541
BRD4	bromodomain containing 4	-0.253567	-0.769822	0.262688	2.80091	-1.04176	0.311012	0.909505	-5.32461	peak_77254	Day0vsDay8	chr19	15303823	15304608	786	*	Intron	19	15247047	15280451	33405	2	23476	ENST00000371835.8	-23372	ENSG00000141867
LINC00205	long intergenic non-protein coding RNA 205	-0.253558	-0.770388	0.263272	4.01836	-1.02161	0.320561	0.635995	-5.20859	peak_102762	Day0vsDay27	chr21	45308620	45309342	723	*	Distal Intergenic	21	45288087	45296598	8512	1	642852	ENST00000701789.1	20533	ENSG00000223768
LOC124900871	uncharacterized LOC124900871	-0.253556	-1.11597	0.60886	0.12102	-0.620959	0.542238	0.947396	-5.40605	peak_124065	Day0vsDay8	chr4	175092126	175092517	392	*	Intron	4	174977571	174979381	1811	2	124900871	ENST00000507525.1	-112745	NA
VSTM2L	V-set and transmembrane domain containing 2 like	-0.253553	-0.68095	0.173843	6.71644	-1.2351	0.232698	0.743587	-4.84651	peak_98031	Day0vsDay15	chr20	37888130	37888909	780	*	Distal Intergenic	20	37903111	37944450	41340	1	128434	ENST00000373459.4	-14202	ENSG00000132821
EXOC6	exocyst complex component 6	-0.253551	-0.774153	0.26705	1.50288	-1.00953	0.323601	0.638718	-5.26529	peak_20911	Day0vsDay27	chr10	92842914	92843474	561	*	Intron	10	92848468	93059493	211026	1	54536	ENST00000443748.6	-4994	ENSG00000138190
RASA3	RAS p21 protein activator 3	-0.253545	-0.749151	0.242061	4.18933	-1.07146	0.298038	0.614395	-5.16034	peak_45739	Day0vsDay27	chr13	114142246	114143659	1414	*	Distal Intergenic	13	113977783	114132623	154841	2	22821	ENST00000334062.8	-9623	ENSG00000185989
FAT1	FAT atypical cadherin 1	-0.253542	-0.598102	0.0910172	3.65923	-1.54918	0.141123	0.441786	-4.63969	peak_124576	Day0vsDay27	chr4	186587025	186587724	700	*	Distal Intergenic	4	186588990	186595745	6756	2	2195	ENST00000509537.1	8021	ENSG00000083857
PRSS1	serine protease 1	-0.253541	-0.675565	0.168483	2.39804	-1.25949	0.223367	0.881994	-5.10829	peak_152176	Day0vsDay8	chr7	142686563	142686938	376	*	Distal Intergenic	7	142749468	142753020	3553	1	5644	ENST00000486171.5	-62530	ENSG00000204983
ZNF692-DT	ZNF692 divergent transcript	-0.253539	-0.70279	0.195713	5.35064	-1.1698	0.254489	0.888773	-5.26105	peak_14985	Day0vsDay8	chr1	248872940	248874682	1743	*	Distal Intergenic	1	248859164	248864796	5633	1	122152365	ENST00000417047.1	13776	ENSG00000227237
LOC105369527	uncharacterized LOC105369527	-0.253537	-0.839349	0.332276	0.212149	-0.90509	0.376372	0.789212	-5.1414	peak_32266	Day0vsDay15	chr11	120012970	120014278	1309	*	Exon	11	120026753	120028341	1589	1	105369527	ENST00000652852.1	-12475	NA
ANO9	anoctamin 9	-0.253532	-0.767089	0.260025	-0.136123	-1.0233	0.317191	0.632505	-5.24955	peak_24796	Day0vsDay27	chr11	432072	433002	931	*	Promoter (1-2kb)	11	429543	430113	571	2	338440	ENST00000525857.1	-1959	ENSG00000185101
YWHAE	tyrosine 3-monooxygenase/tryptophan 5-monooxygenase activation protein epsilon	-0.253532	-0.91064	0.403576	-1.00462	-0.812326	0.426986	0.811976	-5.19565	peak_63480	Day0vsDay15	chr17	1375307	1376376	1070	*	Intron	17	1344539	1365058	20520	2	7531	ENST00000466227.6	-10249	ENSG00000108953
DNASE1	deoxyribonuclease 1	-0.253526	-0.672126	0.165074	5.61386	-1.26763	0.221304	0.538055	-4.96812	peak_57119	Day0vsDay27	chr16	3653949	3654885	937	*	Promoter (<=1kb)	16	3654667	3663726	9060	1	1773	ENST00000571460.5	0	ENSG00000213918
LOC124906381	small nucleolar RNA U3	-0.253524	-1.63539	1.12834	-0.917779	-0.381717	0.706817	0.966541	-5.57508	peak_112122	Day0vsDay8	chr3	90081648	90082281	634	*	Distal Intergenic	3	90030284	90030495	212	1	124906381	ENST00000391296.2	51364	ENSG00000212598
SAR1B	secretion associated Ras related GTPase 1B	-0.253523	-0.755397	0.248351	1.88749	-1.04937	0.306816	0.622925	-5.21637	peak_130893	Day0vsDay27	chr5	134632269	134633223	955	*	Promoter (<=1kb)	5	134601149	134632828	31680	2	51128	ENST00000402673.7	0	ENSG00000152700
NUP62	nucleoporin 62	-0.253521	-0.771672	0.264629	0.649067	-1.06894	0.299722	0.615969	-5.15302	peak_80527	Day0vsDay27	chr19	49910029	49910796	768	*	Promoter (2-3kb)	19	49909510	49913090	3581	2	23636	ENST00000600645.1	2294	ENSG00000213024
LPAR3	lysophosphatidic acid receptor 3	-0.253516	-0.711124	0.204093	3.18981	-1.18055	0.253206	0.747093	-4.91017	peak_6541	Day0vsDay15	chr1	84876033	84876770	738	*	Intron	1	84811602	84866159	54558	2	23566	ENST00000440886.1	-9874	ENSG00000171517
LINC02444	long intergenic non-protein coding RNA 2444	-0.253515	-1.33534	0.828309	0.585248	-0.490361	0.629366	0.956647	-5.44493	peak_37266	Day0vsDay8	chr12	72951557	72952609	1053	*	Distal Intergenic	12	73159190	73208317	49128	1	101928137	ENST00000550723.1	-206581	ENSG00000258123
ZUP1	zinc finger containing ubiquitin peptidase 1	-0.253507	-0.63033	0.123315	6.54787	-1.39448	0.176974	0.731988	-4.68066	peak_140313	Day0vsDay15	chr6	116645315	116646058	744	*	Promoter (<=1kb)	6	116635618	116646258	10641	2	221302	ENST00000485498.1	200	ENSG00000153975
LOC112694756	uncharaterized LOC112694756	-0.253503	-0.6799	0.172894	5.00834	-1.27659	0.218484	0.534565	-4.95368	peak_59255	Day0vsDay27	chr16	30064024	30064394	371	*	Promoter (<=1kb)	16	30064164	30064840	677	1	112694756	ENST00000562302.1	0	ENSG00000285043
LOC101927516	uncharacterized LOC101927516	-0.253503	-1.39178	0.884777	0.516548	-0.461628	0.64884	0.959997	-5.46589	peak_122907	Day0vsDay8	chr4	140070405	140070730	326	*	Intron	4	140128015	140134565	6551	1	101927516	ENST00000509184.1	-57285	NA
HIPK2	homeodomain interacting protein kinase 2	-0.253503	-0.994078	0.487072	0.524046	-0.70953	0.485382	0.939517	-5.32499	peak_151920	Day0vsDay8	chr7	139713818	139715167	1350	*	Promoter (1-2kb)	7	139583524	139717013	133490	2	28996	ENST00000342645.7	1846	ENSG00000064393
LOC100128310	uncharacterized LOC100128310	-0.253496	-1.52544	1.01844	0.286645	-0.414396	0.683376	0.964484	-5.41248	peak_100168	Day0vsDay8	chr20	61765106	61766034	929	*	Intron	20	61717506	61719748	2243	2	100128310	ENST00000317652.1	-45358	ENSG00000179253
TEX51	testis expressed 51	-0.253496	-0.69124	0.184248	6.16493	-1.20173	0.244867	0.744966	-4.87947	peak_89349	Day0vsDay15	chr2	126913553	126914678	1126	*	Distal Intergenic	2	126900012	126902097	2086	1	101929926	ENST00000636439.1	13541	ENSG00000237524
C1QL2	complement C1q like 2	-0.25349	-0.738513	0.231533	2.63714	-1.11968	0.279249	0.597305	-5.13332	peak_88834	Day0vsDay27	chr2	119082731	119083869	1139	*	Distal Intergenic	2	119156243	119158751	2509	2	165257	ENST00000272520.4	74882	ENSG00000144119
HOXB3	homeobox B3	-0.253481	-0.746641	0.23968	2.48057	-1.10304	0.285406	0.902367	-5.278	peak_67615	Day0vsDay8	chr17	48585051	48586204	1154	*	Promoter (2-3kb)	17	48550268	48582622	32355	2	3213	ENST00000489475.5	-2429	ENSG00000120093
UGT1A3	UDP glucuronosyltransferase family 1 member A3	-0.253479	-0.873994	0.367036	-0.781159	-0.87091	0.395432	0.698018	-5.31742	peak_94373	Day0vsDay27	chr2	233727112	233728204	1093	*	Promoter (<=1kb)	2	233729042	233773300	44259	1	54659	ENST00000482026.6	-838	ENSG00000288702
PRMT2	protein arginine methyltransferase 2	-0.253473	-0.648	0.141053	3.72614	-1.34051	0.196209	0.510126	-4.88368	peak_103006	Day0vsDay27	chr21	46648570	46649160	591	*	Promoter (<=1kb)	21	46648508	46649893	1386	1	3275	ENST00000498151.1	62	ENSG00000160310
SMAD6	SMAD family member 6	-0.253472	-0.632978	0.126034	4.87545	-1.38817	0.181738	0.731988	-4.69023	peak_53795	Day0vsDay15	chr15	66711571	66712007	437	*	Promoter (<=1kb)	15	66711676	66781313	69638	1	4091	ENST00000559931.5	0	ENSG00000137834
LOC124900868	uncharacterized LOC124900868	-0.253471	-1.13347	0.626527	-0.810813	-0.597041	0.556521	0.863102	-5.36998	peak_121900	Day0vsDay15	chr4	104975426	104976155	730	*	Intron	4	105137280	105140619	3340	2	124900868	ENST00000504082.1	164464	NA
RYR1	ryanodine receptor 1	-0.253469	-0.696717	0.189779	4.12263	-1.19894	0.245888	0.888054	-5.21547	peak_79058	Day0vsDay8	chr19	38506130	38507901	1772	*	Exon	19	38523067	38523588	522	1	6261	ENST00000600337.1	-15166	ENSG00000196218
PPARA	peroxisome proliferator activated receptor alpha	-0.253462	-0.612721	0.105796	4.91686	-1.46508	0.159858	0.727272	-4.60437	peak_106436	Day0vsDay15	chr22	46141434	46141941	508	*	Distal Intergenic	22	46150521	46198410	47890	1	5465	ENST00000440343.5	-8580	ENSG00000186951
MIR346	microRNA 346	-0.253459	-0.82497	0.318053	0.0313936	-0.922333	0.36651	0.674511	-5.34783	peak_20548	Day0vsDay27	chr10	86169711	86170742	1032	*	Intron	10	86264694	86264788	95	2	442911	ENST00000362234.2	94046	ENSG00000199104
GRAMD1B	GRAM domain containing 1B	-0.253454	-0.811569	0.304661	2.08868	-0.952778	0.353451	0.92036	-5.36254	peak_32565	Day0vsDay8	chr11	123580356	123581098	743	*	Intron	11	123591087	123627774	36688	1	57476	ENST00000646146.1	-9989	ENSG00000023171
TLCD4-RWDD3	TLCD4-RWDD3 readthrough	-0.253452	-0.763493	0.256589	2.88208	-1.03003	0.314091	0.910485	-5.3687	peak_7069	Day0vsDay8	chr1	95116583	95118290	1708	*	Promoter (<=1kb)	1	95117923	95173845	55923	1	100527978	ENST00000455656.1	0	ENSG00000271092
GNG13	G protein subunit gamma 13	-0.253447	-0.650576	0.143683	2.22659	-1.35885	0.191014	0.503478	-4.87563	peak_56631	Day0vsDay27	chr16	833291	833792	502	*	Intron	16	798041	800734	2694	2	51764	ENST00000248150.5	-32557	ENSG00000127588
LOC124902392	uncharacterized LOC124902392	-0.253445	-0.673087	0.166197	5.49243	-1.25331	0.226125	0.74346	-4.82916	peak_16595	Day0vsDay15	chr10	22436218	22438056	1839	*	Intron	10	22475942	22476064	123	2	124902392	ENST00000674076.1	38008	ENSG00000285254
SMASR	SMAD3 associated long non-coding RNA	-0.253445	-0.691472	0.184583	4.61912	-1.20488	0.244242	0.562553	-5.03372	peak_53811	Day0vsDay27	chr15	66842105	66843589	1485	*	Distal Intergenic	15	66931537	66956518	24982	2	102723481	ENST00000558436.2	112929	ENSG00000259289
PLCG2	phospholipase C gamma 2	-0.253436	-0.737743	0.230871	6.24258	-1.0864	0.291648	0.758165	-4.9862	peak_62040	Day0vsDay15	chr16	81769990	81770307	318	*	Intron	16	81779279	81898785	119507	1	5336	ENST00000563193.2	-8972	ENSG00000197943
GTF2E2	general transcription factor IIE subunit 2	-0.253433	-0.914844	0.407978	-0.227676	-0.801221	0.432545	0.81423	-5.21094	peak_156082	Day0vsDay15	chr8	30657303	30658688	1386	*	Promoter (<=1kb)	8	30578318	30658236	79919	2	2961	ENST00000355904.9	0	ENSG00000197265
LRRC4B	leucine rich repeat containing 4B	-0.253425	-0.859334	0.352484	0.958333	-0.86696	0.395239	0.697894	-5.36055	peak_80619	Day0vsDay27	chr19	50555935	50557140	1206	*	Intron	19	50516892	50551042	34151	2	94030	ENST00000599957.5	-4893	ENSG00000131409
LOC107984642	uncharacterized LOC107984642	-0.253425	-0.639694	0.132844	5.55256	-1.36394	0.189883	0.734882	-4.7139	peak_47442	Day0vsDay15	chr14	58750554	58751560	1007	*	Intron	14	58828185	59184243	356059	1	107984642	ENST00000666814.1	-76625	NA
CDC42EP3	CDC42 effector protein 3	-0.253418	-0.684086	0.17725	6.20952	-1.22265	0.237284	0.743858	-4.85889	peak_84141	Day0vsDay15	chr2	37645377	37646007	631	*	Promoter (1-2kb)	2	37646546	37647658	1113	2	10602	ENST00000422687.1	1651	ENSG00000163171
SAFB	scaffold attachment factor B	-0.253408	-0.922397	0.415582	0.0126808	-0.787278	0.439805	0.732773	-5.40563	peak_76008	Day0vsDay27	chr19	5667330	5668346	1017	*	Promoter (<=1kb)	19	5666656	5668478	1823	1	6294	ENST00000592555.1	674	ENSG00000160633
LINC00907	long intergenic non-protein coding RNA 907	-0.253407	-0.97066	0.463845	0.417124	-0.736231	0.47006	0.828773	-5.24556	peak_72616	Day0vsDay15	chr18	42255799	42257006	1208	*	Intron	18	42225964	42233327	7364	1	284260	ENST00000586447.1	29835	ENSG00000267586
LOC100996660	uncharacterized LOC100996660	-0.25339	-0.741819	0.23504	1.54373	-1.07747	0.294118	0.904589	-5.19423	peak_68354	Day0vsDay8	chr17	60118851	60121241	2391	*	Exon	17	60126605	60135525	8921	2	100996660	ENST00000667315.1	14284	ENSG00000267248
LOC105377742	uncharacterized LOC105377742	-0.253388	-1.38907	0.882294	-0.597083	-0.462474	0.648243	0.95996	-5.48173	peak_133703	Day0vsDay8	chr5	174903811	174905232	1422	*	Distal Intergenic	5	174820027	174826324	6298	1	105377742	ENST00000510150.1	83784	NA
LOC124901990	uncharacterized LOC124901990	-0.253378	-1.32118	0.814426	0.755825	-0.491852	0.627653	0.956367	-5.50264	peak_159132	Day0vsDay8	chr8	100409392	100410742	1351	*	Exon	8	100428834	100430668	1835	2	124901990	ENST00000523554.1	19926	ENSG00000253842
LINGO3	leucine rich repeat and Ig domain containing 3	-0.253378	-0.69815	0.191395	2.2666	-1.18208	0.251822	0.746565	-4.90999	peak_75431	Day0vsDay15	chr19	2308029	2308667	639	*	Promoter (<=1kb)	19	2287164	2308154	20991	2	645191	ENST00000698372.1	0	ENSG00000220008
PITPNM3	PITPNM family member 3	-0.253369	-0.733429	0.22669	4.6741	-1.094	0.285685	0.902807	-5.34343	peak_64093	Day0vsDay8	chr17	6543192	6543878	687	*	Intron	17	6451264	6556460	105197	2	83394	ENST00000421306.7	12582	ENSG00000091622
MANEAL	mannosidase endo-alpha like	-0.253369	-0.689564	0.182827	3.08718	-1.21978	0.238497	0.556895	-5.02238	peak_4201	Day0vsDay27	chr1	37793704	37795130	1427	*	Promoter (<=1kb)	1	37793847	37801133	7287	1	149175	ENST00000373045.11	0	ENSG00000185090
ACSS1	acyl-CoA synthetase short chain family member 1	-0.253367	-0.732792	0.226059	1.91596	-1.09543	0.285071	0.902348	-5.32345	peak_97141	Day0vsDay8	chr20	25012430	25012884	455	*	Promoter (<=1kb)	20	25006232	25012326	6095	2	84532	ENST00000484396.1	-104	ENSG00000154930
LOC124904047	uncharacterized LOC124904047	-0.253366	-0.872053	0.365321	-0.625508	-0.853973	0.403133	0.80113	-5.20579	peak_68827	Day0vsDay15	chr17	67400256	67400574	319	*	Intron	17	67384983	67385726	744	2	124904047	ENST00000702655.1	-14530	ENSG00000290052
SKOR1	SKI family transcriptional corepressor 1	-0.253362	-0.854248	0.347524	-0.352654	-0.877758	0.389842	0.693646	-5.36947	peak_53890	Day0vsDay27	chr15	67798081	67798668	588	*	Intron	15	67819704	67833836	14133	1	390598	ENST00000341418.10	-21036	ENSG00000188779
LOC124906005	uncharacterized LOC124906005	-0.253354	-0.720019	0.21331	1.75576	-1.17283	0.256426	0.889585	-5.17407	peak_84931	Day0vsDay8	chr2	49667066	49667992	927	*	Distal Intergenic	2	49563388	49595126	31739	1	124906005	ENST00000634253.2	103678	NA
LOC124901069	short transmembrane mitochondrial protein 1-like	-0.253354	-0.694319	0.187611	6.19517	-1.19288	0.248273	0.745458	-4.88784	peak_130824	Day0vsDay15	chr5	134046886	134047918	1033	*	Distal Intergenic	5	134081914	134082040	127	2	124901069	ENST00000603910.1	34122	NA
LSM4	LSM4 homolog, U6 small nuclear RNA and mRNA degradation associated	-0.253354	-0.643367	0.13666	4.33063	-1.35073	0.193474	0.73572	-4.72984	peak_77722	Day0vsDay15	chr19	18311373	18312838	1466	*	Exon	19	18309751	18316259	6509	2	25804	ENST00000597776.1	3421	ENSG00000130520
LOC105370290	uncharacterized LOC105370290	-0.253352	-0.903908	0.397204	-0.353838	-0.807229	0.4281	0.723538	-5.42566	peak_44141	Day0vsDay27	chr13	84894610	84895109	500	*	Intron	13	84867514	84902424	34911	2	105370290	ENST00000656194.1	7315	NA
KRTAP10-10	keratin associated protein 10-10	-0.253351	-0.823368	0.316666	1.3994	-0.968127	0.347212	0.92014	-5.24199	peak_102657	Day0vsDay8	chr21	44639671	44640170	500	*	Promoter (2-3kb)	21	44637356	44638455	1100	1	353333	ENST00000380095.2	2315	ENSG00000221859
CDSN	corneodesmosin	-0.253351	-0.692584	0.185883	3.44408	-1.19823	0.245472	0.887981	-5.21897	peak_136499	Day0vsDay8	chr6	31127807	31128736	930	*	Intron	6	31115087	31120446	5360	2	1041	ENST00000376288.3	-7361	ENSG00000204539
AKAP6	A-kinase anchoring protein 6	-0.25335	-0.676559	0.169858	5.21079	-1.2441	0.229844	0.74346	-4.83952	peak_46539	Day0vsDay15	chr14	32484209	32485188	980	*	Exon	14	32494271	32545455	51185	1	9472	ENST00000554410.5	-9083	ENSG00000151320
KIF5A	kinesin family member 5A	-0.253344	-0.678865	0.172178	5.10941	-1.23432	0.232517	0.743587	-4.84921	peak_36672	Day0vsDay15	chr12	57569737	57570176	440	*	Promoter (<=1kb)	12	57569580	57586424	16845	1	3798	ENST00000675882.1	157	ENSG00000155980
LINC00242	long intergenic non-protein coding RNA 242	-0.253341	-1.38207	0.875384	0.797249	-0.466169	0.646555	0.959616	-5.39912	peak_143438	Day0vsDay8	chr6	169830580	169831969	1390	*	Distal Intergenic	6	169794244	169799549	5306	2	401288	ENST00000648769.1	-31031	ENSG00000229214
LOC101927483	uncharacterized LOC101927483	-0.25334	-0.968272	0.461593	-0.290632	-0.734505	0.470329	0.828797	-5.24934	peak_46956	Day0vsDay15	chr14	48040106	48040902	797	*	Distal Intergenic	14	48194174	48228216	34043	1	101927483	ENST00000665334.1	-153272	ENSG00000286595
HNRNPUL1	heterogeneous nuclear ribonucleoprotein U like 1	-0.253337	-0.611576	0.104901	4.49514	-1.46919	0.158486	0.726585	-4.60155	peak_79414	Day0vsDay15	chr19	41278595	41279387	793	*	3' UTR	19	41274033	41294388	20356	1	11100	ENST00000600596.1	4562	ENSG00000105323
KCNB1	potassium voltage-gated channel subfamily B member 1	-0.253331	-0.888144	0.381481	0.225205	-0.827181	0.416938	0.80782	-5.22725	peak_99081	Day0vsDay15	chr20	49468433	49468724	292	*	Intron	20	49451333	49482000	30668	2	3745	ENST00000636950.1	13276	ENSG00000158445
RAB6B	RAB6B, member RAS oncogene family	-0.253328	-0.669598	0.162942	5.17803	-1.27035	0.219983	0.741558	-4.81284	peak_114240	Day0vsDay15	chr3	133893981	133895290	1310	*	Promoter (<=1kb)	3	133841326	133894719	53394	2	51560	ENST00000488969.1	0	ENSG00000154917
COMMD4P1	COMM domain containing 4 pseudogene 1	-0.253326	-0.743905	0.237253	1.77217	-1.07036	0.29596	0.612101	-5.18726	peak_54728	Day0vsDay27	chr15	77942287	77942961	675	*	Promoter (<=1kb)	15	77941442	77942747	1306	2	440292	ENST00000563867.5	0	NA
LINC00840	long intergenic non-protein coding RNA 840	-0.25332	-0.97302	0.466379	-0.385746	-0.729585	0.473273	0.83032	-5.26918	peak_17754	Day0vsDay15	chr10	43841470	43842447	978	*	Promoter (2-3kb)	10	43845189	43862005	16817	1	100506835	ENST00000666387.1	-2742	ENSG00000226808
CTNND2	catenin delta 2	-0.25332	-0.806384	0.299745	-0.213884	-0.949402	0.352639	0.78021	-5.17342	peak_126051	Day0vsDay15	chr5	11815782	11816529	748	*	Intron	5	11364857	11903192	538336	2	1501	ENST00000511278.5	86663	ENSG00000169862
HRH2	histamine receptor H2	-0.253313	-0.668627	0.162001	3.3596	-1.31964	0.203959	0.738496	-4.76776	peak_133743	Day0vsDay15	chr5	175608685	175609217	533	*	Distal Intergenic	5	175658030	175686242	28213	1	3274	ENST00000377291.2	-48813	ENSG00000113749
IL37	interleukin 37	-0.253277	-0.632564	0.126009	4.99599	-1.40076	0.178434	0.731988	-4.67566	peak_88573	Day0vsDay15	chr2	112916094	112917056	963	*	Promoter (<=1kb)	2	112915193	112918882	3690	1	27178	ENST00000311328.2	901	ENSG00000125571
LOC124901950	uncharacterized LOC124901950	-0.253276	-0.877998	0.371446	-0.218335	-0.840358	0.409668	0.70929	-5.44936	peak_157608	Day0vsDay27	chr8	60624606	60625290	685	*	Distal Intergenic	8	60631509	60632771	1263	2	124901950	ENST00000532768.1	7481	NA
PTGIS	prostaglandin I2 synthase	-0.253268	-0.914599	0.408063	-0.174892	-0.812645	0.426897	0.722844	-5.35756	peak_99091	Day0vsDay27	chr20	49560276	49560699	424	*	Intron	20	49507901	49568116	60216	2	5740	ENST00000478971.1	7417	ENSG00000124212
RCAN2	regulator of calcineurin 2	-0.253264	-0.647194	0.140665	3.04711	-1.35175	0.193298	0.869277	-5.0166	peak_138040	Day0vsDay8	chr6	46325333	46326258	926	*	Promoter (<=1kb)	6	46220736	46325668	104933	2	10231	ENST00000330430.10	0	ENSG00000172348
CCSER1	coiled-coil serine rich protein 1	-0.253257	-0.614173	0.107658	1.62799	-1.45791	0.160855	0.46811	-4.77475	peak_121524	Day0vsDay27	chr4	91011096	91012813	1718	*	Intron	4	91085950	91601913	515964	1	401145	ENST00000649522.1	-73137	ENSG00000184305
NINL	ninein like	-0.253255	-0.754641	0.248132	4.91058	-1.05131	0.30676	0.622846	-5.18563	peak_97221	Day0vsDay27	chr20	25584607	25586149	1543	*	Promoter (<=1kb)	20	25452697	25585531	132835	2	22981	ENST00000278886.11	0	ENSG00000101004
CPQ	carboxypeptidase Q	-0.253246	-0.731016	0.224524	0.468032	-1.11268	0.279276	0.597311	-5.11542	peak_158977	Day0vsDay27	chr8	96934057	96934703	647	*	Intron	8	97029469	97149654	120186	1	10404	ENST00000522617.3	-94766	ENSG00000104324
LINC02247	long intergenic non-protein coding RNA 2247	-0.253239	-0.708123	0.201644	5.29142	-1.15942	0.262278	0.748883	-4.91937	peak_168100	Day0vsDay15	chr9	134289162	134289856	695	*	Distal Intergenic	9	134293931	134295397	1467	2	105376310	ENST00000417135.1	5541	ENSG00000223729
SRSF4	serine and arginine rich splicing factor 4	-0.253235	-0.68953	0.183059	5.78583	-1.20777	0.242745	0.744666	-4.87327	peak_3288	Day0vsDay15	chr1	29181022	29182656	1635	*	Promoter (<=1kb)	1	29147743	29181900	34158	2	6429	ENST00000373795.7	0	ENSG00000116350
LOC343052	immunoglobulin superfamily DCC subclass member 3 pseudogene	-0.253234	-0.772222	0.265754	2.6004	-1.0114	0.322725	0.912879	-5.38113	peak_9128	Day0vsDay8	chr1	153796847	153797712	866	*	Promoter (2-3kb)	1	153793947	153796302	2356	1	343052	ENST00000633218.1	2900	ENSG00000291199
ARID5B	AT-rich interaction domain 5B	-0.253229	-0.686101	0.179644	2.94393	-1.216	0.239495	0.557938	-5.01958	peak_18824	Day0vsDay27	chr10	61899998	61900531	534	*	Promoter (1-2kb)	10	61901684	62025352	123669	1	84159	ENST00000644638.1	-1153	ENSG00000150347
FBF1	Fas binding factor 1	-0.253219	-0.642573	0.136135	5.48574	-1.34979	0.193841	0.73572	-4.72927	peak_69505	Day0vsDay15	chr17	75927299	75927861	563	*	Promoter (2-3kb)	17	75898951	75930129	31179	2	85302	ENST00000593156.1	2268	ENSG00000188878
DENND1B	DENN domain containing 1B	-0.253211	-0.74	0.233578	5.80996	-1.0782	0.292522	0.904554	-5.35645	peak_11531	Day0vsDay8	chr1	197774676	197776948	2273	*	Promoter (<=1kb)	1	197504748	197775480	270733	2	163486	ENST00000620048.6	0	ENSG00000213047
CACNA1A	calcium voltage-gated channel subunit alpha1 A	-0.253208	-0.728462	0.222046	5.01934	-1.10849	0.281893	0.901281	-5.32235	peak_76996	Day0vsDay8	chr19	13215540	13216362	823	*	Promoter (<=1kb)	19	13213868	13214551	684	2	773	ENST00000638114.1	-989	ENSG00000141837
GLIS2-AS1	GLIS2 antisense RNA 1	-0.253201	-0.681165	0.174763	4.57107	-1.24295	0.230671	0.88386	-5.17685	peak_57201	Day0vsDay8	chr16	4327381	4328987	1607	*	Promoter (<=1kb)	16	4324667	4328340	3674	2	101926896	ENST00000576080.1	0	ENSG00000262686
LOC101929124	uncharacterized LOC101929124	-0.253201	-1.04753	0.541132	1.42004	-0.662441	0.515211	0.944534	-5.43519	peak_78048	Day0vsDay8	chr19	22492346	22493352	1007	*	Intron	19	22520995	22527949	6955	2	101929124	ENST00000562262.1	34597	ENSG00000260599
ARNT2	aryl hydrocarbon receptor nuclear translocator 2	-0.253197	-0.698637	0.192243	6.26676	-1.18058	0.253553	0.747093	-4.8996	peak_54979	Day0vsDay15	chr15	80489530	80490261	732	*	Intron	15	80470243	80488735	18493	1	9915	ENST00000531595.3	19287	ENSG00000172379
CHD6	chromodomain helicase DNA binding protein 6	-0.253188	-0.800581	0.294205	1.32914	-0.970188	0.345819	0.92014	-5.32639	peak_98320	Day0vsDay8	chr20	41595955	41596255	301	*	Intron	20	41533156	41614773	81618	2	84181	ENST00000440647.1	18518	ENSG00000124177
SPATS2L	spermatogenesis associated serine rich 2 like	-0.253168	-0.584933	0.0785972	2.0733	-1.59582	0.128019	0.72392	-4.46103	peak_92496	Day0vsDay15	chr2	200373283	200374652	1370	*	Intron	2	200378005	200439139	61135	1	26010	ENST00000421573.5	-3353	ENSG00000196141
EDAR	ectodysplasin A receptor	-0.253167	-0.717924	0.211591	3.0831	-1.1498	0.2657	0.584333	-5.09153	peak_88142	Day0vsDay27	chr2	108959560	108960260	701	*	Intron	2	108894471	108989220	94750	2	10913	ENST00000258443.7	28960	ENSG00000135960
PDE8B	phosphodiesterase 8B	-0.253164	-0.81119	0.304863	0.203158	-0.94038	0.357144	0.66734	-5.34067	peak_128622	Day0vsDay27	chr5	77282063	77282811	749	*	Intron	5	77325693	77351118	25426	1	8622	ENST00000503963.1	-42882	ENSG00000113231
ANKRD13B	ankyrin repeat domain 13B	-0.253163	-1.28564	0.779314	0.250243	-0.509265	0.616366	0.955363	-5.41919	peak_65842	Day0vsDay8	chr17	29591704	29591972	269	*	Promoter (1-2kb)	17	29593132	29614761	21630	1	124930	ENST00000394859.8	-1160	ENSG00000198720
NSF	N-ethylmaleimide sensitive factor, vesicle fusing ATPase	-0.253161	-0.727858	0.221535	3.13497	-1.14894	0.266028	0.584582	-5.09003	peak_67412	Day0vsDay27	chr17	46599930	46600363	434	*	Promoter (2-3kb)	17	46602442	46640147	37706	1	4905	ENST00000571172.5	-2079	ENSG00000073969
TSPAN14	tetraspanin 14	-0.253161	-0.595619	0.0892969	3.32022	-1.61228	0.125048	0.72392	-4.43806	peak_20236	Day0vsDay15	chr10	80444393	80445439	1047	*	Distal Intergenic	10	80454265	80518216	63952	1	81619	ENST00000481124.5	-8826	ENSG00000108219
MMS19	MMS19 homolog, cytosolic iron-sulfur assembly component	-0.253158	-0.685221	0.178906	6.41945	-1.21721	0.239132	0.743991	-4.86416	peak_21239	Day0vsDay15	chr10	97497727	97499517	1791	*	Promoter (<=1kb)	10	97458326	97498384	40059	2	64210	ENST00000327238.14	0	ENSG00000155229
PCDH1	protocadherin 1	-0.253154	-0.719157	0.212849	2.17178	-1.13909	0.26903	0.587788	-5.09529	peak_131516	Day0vsDay27	chr5	141826037	141827239	1203	*	Exon	5	141862885	141866202	3318	2	5097	ENST00000511044.1	38963	ENSG00000156453
LOC105375266	uncharacterized LOC105375266	-0.253153	-0.616546	0.110239	1.42478	-1.49807	0.151924	0.45602	-4.69315	peak_146780	Day0vsDay27	chr7	46568356	46568792	437	*	Distal Intergenic	7	46477822	46481578	3757	2	105375266	ENST00000440935.1	-86778	ENSG00000230680
GKN2	gastrokine 2	-0.25315	-0.737309	0.231008	-0.103468	-1.10255	0.283649	0.601791	-5.14985	peak_85776	Day0vsDay27	chr2	68912795	68913165	371	*	Distal Intergenic	2	68945297	68952880	7584	2	200504	ENST00000481498.1	39715	ENSG00000183607
LINC02391	long intergenic non-protein coding RNA 2391	-0.25315	-0.76385	0.257551	3.6624	-1.03493	0.314438	0.910776	-5.39771	peak_37855	Day0vsDay8	chr12	92362797	92364062	1266	*	Promoter (<=1kb)	12	92247697	92363832	116136	2	101930023	ENST00000615716.2	0	NA
LOC101930276	uncharacterized LOC101930276	-0.253147	-0.748208	0.241913	3.2568	-1.07115	0.29783	0.906053	-5.3346	peak_129565	Day0vsDay8	chr5	103778968	103779415	448	*	Distal Intergenic	5	103880891	103885865	4975	2	101930276	ENST00000637363.1	106450	ENSG00000283462
CMTR2	cap methyltransferase 2	-0.253146	-0.655762	0.14947	5.81301	-1.30445	0.208189	0.73882	-4.77687	peak_61386	Day0vsDay15	chr16	71311613	71311937	325	*	Distal Intergenic	16	71285442	71289715	4274	2	55783	ENST00000563876.1	-21898	ENSG00000180917
POLN	DNA polymerase nu	-0.253142	-0.728086	0.221803	0.630798	-1.11336	0.278316	0.596383	-5.17931	peak_117807	Day0vsDay27	chr4	2178183	2178653	471	*	Promoter (<=1kb)	4	2071950	2179387	107438	2	353497	ENST00000511098.1	734	ENSG00000130997
SLC13A3	solute carrier family 13 member 3	-0.253142	-0.848495	0.342212	1.93077	-0.89655	0.381383	0.92698	-5.40936	peak_98786	Day0vsDay8	chr20	46634324	46635162	839	*	Intron	20	46557828	46651459	93632	2	64849	ENST00000279027.9	16297	ENSG00000158296
ARRB1	arrestin beta 1	-0.253137	-1.14203	0.635758	-0.289629	-0.590286	0.560961	0.864563	-5.29744	peak_29885	Day0vsDay15	chr11	75293143	75294336	1194	*	Intron	11	75281614	75284313	2700	2	408	ENST00000529280.5	-8830	ENSG00000137486
LOC100507562	uncharacterized LOC100507562	-0.253133	-1.01546	0.509195	0.109657	-0.690097	0.497461	0.771374	-5.48054	peak_83134	Day0vsDay27	chr2	21419732	21420319	588	*	Intron	2	21396583	21403174	6592	1	100507562	ENST00000417609.1	23149	ENSG00000231204
EMP2	epithelial membrane protein 2	-0.253114	-0.630706	0.124478	2.54018	-1.39569	0.18027	0.491094	-4.83499	peak_57578	Day0vsDay27	chr16	10595938	10596464	527	*	Distal Intergenic	16	10544180	10580632	36453	2	2013	ENST00000342147.4	-15306	ENSG00000213853
PVT1	Pvt1 oncogene	-0.253111	-0.626052	0.119829	4.94651	-1.4085	0.17921	0.489826	-4.81276	peak_160339	Day0vsDay27	chr8	128055920	128056453	534	*	Intron	8	128049409	128101256	51848	1	5820	ENST00000668480.1	6511	ENSG00000249859
TCF7L1-IT1	TCF7L1 intronic transcript 1	-0.253103	-0.916841	0.410634	-0.0865703	-0.796205	0.434914	0.729145	-5.40062	peak_86620	Day0vsDay27	chr2	85185299	85185891	593	*	Promoter (<=1kb)	2	85186409	85187253	845	1	100874334	ENST00000433581.1	-518	ENSG00000231134
MARS1	methionyl-tRNA synthetase 1	-0.253101	-0.758644	0.252442	2.5453	-1.05942	0.303563	0.762465	-5.02402	peak_36667	Day0vsDay15	chr12	57492986	57493280	295	*	Intron	12	57489530	57500430	10901	1	4141	ENST00000552371.1	3456	ENSG00000166986
CDH4	cadherin 4	-0.253096	-0.652909	0.146717	4.27227	-1.35435	0.193093	0.506441	-4.86935	peak_100088	Day0vsDay27	chr20	61230158	61230727	570	*	Distal Intergenic	20	61252261	61940617	688357	1	1002	ENST00000614565.5	-21534	ENSG00000179242
NUDT7	nudix hydrolase 7	-0.253091	-0.702722	0.19654	2.72742	-1.18347	0.251635	0.569988	-5.05562	peak_61729	Day0vsDay27	chr16	77685542	77686216	675	*	Distal Intergenic	16	77722492	77742260	19769	1	283927	ENST00000613075.4	-36276	ENSG00000140876
ZMIZ1-AS1	ZMIZ1 antisense RNA 1	-0.253084	-0.56907	0.0629024	4.65352	-1.66017	0.110941	0.72392	-4.37011	peak_20040	Day0vsDay15	chr10	78973218	78974346	1129	*	Intron	10	78943328	78962394	19067	2	283050	ENST00000428862.5	-10824	ENSG00000224596
CARD11	caspase recruitment domain family member 11	-0.253082	-0.951507	0.445344	-0.294508	-0.7511	0.460481	0.82482	-5.25679	peak_144163	Day0vsDay15	chr7	2982503	2983367	865	*	Promoter (1-2kb)	7	2934103	2980594	46492	2	84433	ENST00000698662.1	-1909	ENSG00000198286
GLRX5	glutaredoxin 5	-0.253078	-1.2305	0.724347	-0.0994209	-0.536695	0.596817	0.952882	-5.45789	peak_49670	Day0vsDay8	chr14	95527464	95527915	452	*	Intron	14	95533503	95544557	11055	1	51218	ENST00000553672.1	-5588	ENSG00000182512
LOC124905962	collagen alpha-2(I) chain-like	-0.253074	-0.697959	0.19181	4.10224	-1.21467	0.240383	0.886153	-5.18916	peak_81454	Day0vsDay8	chr2	392230	393112	883	*	Intron	2	421057	422156	1100	1	124905962	ENST00000449119.1	-27945	NA
LOC100420587	SHC binding and spindle associated 1 pseudogene	-0.253066	-0.766263	0.260131	4.39817	-1.03501	0.314733	0.910857	-5.39331	peak_78174	Day0vsDay8	chr19	28499218	28499642	425	*	Intron	19	28437641	28468384	30744	2	100420587	ENST00000592716.1	-30834	ENSG00000283403
CKMT2	creatine kinase, mitochondrial 2	-0.253066	-0.885151	0.379019	0.744012	-0.838815	0.412591	0.931238	-5.27111	peak_128823	Day0vsDay8	chr5	81194774	81195992	1219	*	Intron	5	81233320	81255057	21738	1	1160	ENST00000511719.5	-37328	ENSG00000131730
FAM27E3	family with sequence similarity 27 member E3	-0.253065	-1.09099	0.584857	0.606604	-0.626016	0.537689	0.947316	-5.43514	peak_163872	Day0vsDay8	chr9	67771902	67772132	231	*	Distal Intergenic	9	67717411	67719178	1768	2	100131997	ENST00000418795.3	-52724	ENSG00000274026
KCNJ18	potassium inwardly rectifying channel subfamily J member 18	-0.253062	-0.678848	0.172724	2.43055	-1.23195	0.230859	0.548145	-5.01682	peak_65482	Day0vsDay27	chr17	21747540	21747825	286	*	Distal Intergenic	17	21692523	21704612	12090	1	100134444	ENST00000567955.3	55017	ENSG00000260458
NUSAP1	nucleolar and spindle associated protein 1	-0.253057	-0.744223	0.238109	1.94127	-1.08163	0.293446	0.7591	-5.00165	peak_52386	Day0vsDay15	chr15	41283322	41284460	1139	*	Promoter (<=1kb)	15	41284007	41380790	96784	1	51203	ENST00000668616.1	0	ENSG00000137804
CETP	cholesteryl ester transfer protein	-0.253056	-0.970219	0.464107	-0.207772	-0.731403	0.472184	0.829699	-5.24497	peak_60418	Day0vsDay15	chr16	56980834	56981410	577	*	Exon	16	56976712	56983392	6681	1	1071	ENST00000650358.1	4122	ENSG00000087237
LOC102723657	uncharacterized LOC102723657	-0.253055	-0.724889	0.218778	4.46787	-1.11789	0.27839	0.754774	-4.95978	peak_54338	Day0vsDay15	chr15	73870762	73871388	627	*	Promoter (<=1kb)	15	73870950	73872007	1058	2	102723657	ENST00000562667.1	619	NA
GGT6	gamma-glutamyltransferase 6	-0.25305	-0.785544	0.279445	3.69171	-0.99444	0.332876	0.916823	-5.40456	peak_63888	Day0vsDay8	chr17	4565388	4566180	793	*	Exon	17	4557312	4560818	3507	2	124975	ENST00000574154.5	-4570	ENSG00000167741
CBLB	Cbl proto-oncogene B	-0.253048	-0.676541	0.170445	5.02291	-1.23855	0.22845	0.74346	-4.84545	peak_112532	Day0vsDay15	chr3	105850648	105851478	831	*	Promoter (2-3kb)	3	105762122	105853646	91525	2	868	ENST00000643403.1	2168	ENSG00000114423
MIR5189	microRNA 5189	-0.253045	-0.720395	0.214305	2.25607	-1.12465	0.274547	0.593329	-5.12273	peak_62887	Day0vsDay27	chr16	88469529	88470611	1083	*	Promoter (<=1kb)	16	88468918	88469031	114	1	100847057	ENST00000577370.1	611	ENSG00000263456
LINC01841	long intergenic non-protein coding RNA 1841	-0.253036	-0.76614	0.260069	2.20972	-1.03322	0.315461	0.911158	-5.30878	peak_77130	Day0vsDay8	chr19	14353339	14353819	481	*	Intron	19	14305458	14363990	58533	2	105372288	ENST00000586698.1	10171	ENSG00000266913
PPP2R5B	protein phosphatase 2 regulatory subunit B'beta	-0.253028	-0.629267	0.12321	5.80863	-1.40291	0.177955	0.731988	-4.67191	peak_28739	Day0vsDay15	chr11	64923785	64925373	1589	*	Promoter (<=1kb)	11	64924689	64934475	9787	1	5526	ENST00000164133.7	0	ENSG00000068971
SIRPB1	signal regulatory protein beta 1	-0.253025	-0.755261	0.249211	5.60851	-1.07485	0.29719	0.905892	-5.35519	peak_95666	Day0vsDay8	chr20	1578212	1579118	907	*	Exon	20	1570517	1571912	1396	2	10326	ENST00000565076.1	-6300	ENSG00000101307
SH3BP1	SH3 domain binding protein 1	-0.253019	-0.676822	0.170783	2.95788	-1.28012	0.216908	0.740597	-4.81218	peak_105276	Day0vsDay15	chr22	37643126	37643775	650	*	Promoter (<=1kb)	22	37643455	37647506	4052	1	23616	ENST00000471650.5	0	ENSG00000100092
LOC105372998	uncharacterized LOC105372998	-0.253018	-0.710911	0.204876	3.20771	-1.14536	0.264257	0.749818	-4.94863	peak_104765	Day0vsDay15	chr22	31927107	31927586	480	*	Promoter (<=1kb)	22	31926214	31928407	2194	2	105372998	ENST00000654264.1	821	NA
STK24	serine/threonine kinase 24	-0.253014	-0.766292	0.260264	3.60085	-1.04699	0.309108	0.76473	-5.02313	peak_44598	Day0vsDay15	chr13	98542800	98544337	1538	*	Intron	13	98452159	98521998	69840	2	8428	ENST00000376547.7	-20802	ENSG00000102572
DDX10	DEAD-box helicase 10	-0.253013	-0.73817	0.232144	5.26126	-1.08752	0.291098	0.904378	-5.34239	peak_31296	Day0vsDay8	chr11	108664503	108665564	1062	*	Promoter (<=1kb)	11	108665058	108766351	101294	1	1662	ENST00000693015.1	0	ENSG00000178105
CCL22	C-C motif chemokine ligand 22	-0.253011	-0.672174	0.166151	6.32978	-1.25282	0.226087	0.74346	-4.82912	peak_60476	Day0vsDay15	chr16	57357565	57358600	1036	*	Promoter (<=1kb)	16	57358783	57366189	7407	1	6367	ENST00000219235.5	-183	ENSG00000102962
RGS12	regulator of G protein signaling 12	-0.253004	-0.924625	0.418617	-0.231501	-0.783691	0.441675	0.734215	-5.47144	peak_117967	Day0vsDay27	chr4	3342508	3342747	240	*	Promoter (<=1kb)	4	3342415	3416121	73707	1	6002	ENST00000513784.7	93	ENSG00000159788
KLF4	KLF transcription factor 4	-0.253001	-1.10273	0.596724	1.58024	-0.61999	0.542387	0.947431	-5.59817	peak_165869	Day0vsDay8	chr9	107489568	107490576	1009	*	Promoter (<=1kb)	9	107484852	107489769	4918	2	9314	ENST00000374672.5	0	ENSG00000136826
TYW1	tRNA-yW synthesizing protein 1 homolog	-0.252999	-1.10009	0.59409	0.813108	-0.648447	0.525192	0.945952	-5.44239	peak_147966	Day0vsDay8	chr7	66996302	66997167	866	*	Promoter (<=1kb)	7	66996820	67017881	21062	1	55253	ENST00000442959.5	0	ENSG00000198874
MIR3147	microRNA 3147	-0.252997	-0.871036	0.365041	-0.261929	-0.84851	0.405211	0.706031	-5.41252	peak_147592	Day0vsDay27	chr7	57404724	57405320	597	*	Promoter (<=1kb)	7	57405025	57405090	66	1	100422939	ENST00000577811.1	0	ENSG00000266168
ACBD7	acyl-CoA binding domain containing 7	-0.252996	-0.638385	0.132393	1.30088	-1.4297	0.170813	0.729591	-4.64552	peak_16283	Day0vsDay15	chr10	15084558	15084901	344	*	Intron	10	15078487	15088481	9995	2	414149	ENST00000496890.1	3580	ENSG00000176244
MPEG1	macrophage expressed 1	-0.252993	-0.863299	0.357312	-0.488086	-0.866041	0.396665	0.798427	-5.18528	peak_28130	Day0vsDay15	chr11	59263295	59263971	677	*	Exon	11	59208510	59212927	4418	2	219972	ENST00000361050.4	-50368	ENSG00000197629
LOC105379362	uncharacterized LOC105379362	-0.25299	-0.881186	0.375207	-0.262868	-0.838146	0.411934	0.805221	-5.20003	peak_156122	Day0vsDay15	chr8	32859313	32860180	868	*	Distal Intergenic	8	32927913	33045445	117533	1	105379362	ENST00000659524.1	-67733	NA
THSD4	thrombospondin type 1 domain containing 4	-0.252987	-0.736788	0.230814	5.39558	-1.10213	0.28543	0.902367	-5.32754	peak_54165	Day0vsDay8	chr15	71091678	71092532	855	*	Distal Intergenic	15	71096952	71783383	686432	1	79875	ENST00000355327.7	-4420	ENSG00000187720
DHRS1	dehydrogenase/reductase 1	-0.252985	-0.674964	0.168993	5.70284	-1.24729	0.228261	0.74346	-4.83442	peak_46316	Day0vsDay15	chr14	24290767	24291446	680	*	Promoter (<=1kb)	14	24290598	24291921	1324	2	115817	ENST00000561281.4	475	ENSG00000157379
EBF4	EBF family member 4	-0.252985	-0.679494	0.173524	4.99326	-1.23068	0.234467	0.743587	-4.85252	peak_95786	Day0vsDay15	chr20	2750420	2753072	2653	*	Promoter (<=1kb)	20	2752496	2760108	7613	1	57593	ENST00000481662.2	0	ENSG00000088881
ABLIM3	actin binding LIM protein family member 3	-0.252983	-0.696599	0.190633	2.00101	-1.18206	0.249688	0.567981	-5.09389	peak_131924	Day0vsDay27	chr5	149195654	149196464	811	*	Intron	5	149183549	149200620	17072	1	22885	ENST00000515796.1	12105	ENSG00000173210
MIR4425	microRNA 4425	-0.252982	-0.692251	0.186287	6.7736	-1.19468	0.247573	0.745382	-4.88646	peak_2829	Day0vsDay15	chr1	25022120	25023477	1358	*	Promoter (<=1kb)	1	25023503	25023586	84	1	100616365	ENST00000580572.1	-26	ENSG00000264371
KIAA1671	KIAA1671	-0.252976	-0.628782	0.122829	3.99882	-1.39532	0.176723	0.86271	-4.99881	peak_104166	Day0vsDay8	chr22	25076012	25076911	900	*	Intron	22	25069969	25197448	127480	1	85379	ENST00000401395.1	6043	ENSG00000197077
CHAF1A	chromatin assembly factor 1 subunit A	-0.252969	-0.744221	0.238282	3.18236	-1.10837	0.283087	0.901869	-5.28521	peak_75812	Day0vsDay8	chr19	4436162	4437189	1028	*	Intron	19	4442254	4445018	2765	1	10036	ENST00000589648.1	-5065	ENSG00000167670
VWA8	von Willebrand factor A domain containing 8	-0.252962	-0.707951	0.202027	4.75701	-1.17533	0.256285	0.574778	-5.05985	peak_42602	Day0vsDay27	chr13	41643049	41643818	770	*	Intron	13	41689433	41696119	6687	2	23078	ENST00000478987.1	52301	ENSG00000102763
COL5A1	collagen type V alpha 1 chain	-0.252957	-0.737205	0.231291	4.53235	-1.08822	0.290573	0.904188	-5.33543	peak_168169	Day0vsDay8	chr9	134677919	134678598	680	*	Intron	9	134653185	134709227	56043	1	1289	ENST00000464187.1	24734	ENSG00000130635
GASAL1	growth arrest associated lncRNA 1	-0.252953	-0.722864	0.216958	1.28769	-1.12748	0.273617	0.592622	-5.12194	peak_159332	Day0vsDay27	chr8	102731787	102732435	649	*	Distal Intergenic	8	102805517	102809566	4050	1	401472	ENST00000522715.1	-73082	NA
PLEKHA6	pleckstrin homology domain containing A6	-0.252948	-1.11946	0.613567	-0.222345	-0.610693	0.548871	0.947642	-5.38248	peak_12129	Day0vsDay8	chr1	204335894	204337023	1130	*	Intron	1	204218853	204332058	113206	2	22874	ENST00000713655.1	-3836	ENSG00000143850
PLXNA4	plexin A4	-0.252947	-0.674493	0.168599	5.66782	-1.24575	0.22857	0.74346	-4.83638	peak_151505	Day0vsDay15	chr7	132461091	132461588	498	*	Intron	7	132123340	132576470	453131	2	91584	ENST00000321063.9	114882	ENSG00000221866
EPAS1	endothelial PAS domain protein 1	-0.252945	-0.695849	0.189959	7.00202	-1.1882	0.250556	0.746235	-4.89226	peak_84698	Day0vsDay15	chr2	46298907	46299245	339	*	Promoter (1-2kb)	2	46297764	46347537	49774	1	2034	ENST00000467888.5	1143	ENSG00000116016
MTFR2	mitochondrial fission regulator 2	-0.252943	-0.773443	0.267557	2.54283	-1.0073	0.324645	0.913753	-5.39999	peak_141028	Day0vsDay8	chr6	136249837	136250946	1110	*	Promoter (<=1kb)	6	136231024	136250324	19301	2	113115	ENST00000451457.6	0	ENSG00000146410
LINC02686	long intergenic non-protein coding RNA 2686	-0.252939	-0.802015	0.296138	-0.071745	-0.986175	0.337868	0.651573	-5.25477	peak_26652	Day0vsDay27	chr11	24212275	24213350	1076	*	Distal Intergenic	11	24235477	24262205	26729	2	105376594	ENST00000527283.5	48855	NA
LOC107985126	uncharacterized LOC107985126	-0.252938	-0.776368	0.270491	-0.803941	-1.00706	0.325489	0.640325	-5.24048	peak_72039	Day0vsDay27	chr18	27605146	27605908	763	*	Distal Intergenic	18	27336379	27595164	258786	2	107985126	ENST00000584546.5	-9982	ENSG00000264151
RYBP	RING1 and YY1 binding protein	-0.252933	-0.787673	0.281806	2.80988	-0.996676	0.331803	0.916229	-5.3559	peak_111627	Day0vsDay8	chr3	72439701	72440503	803	*	Intron	3	72371825	72446621	74797	2	23429	ENST00000477973.5	6118	ENSG00000163602
MTMR2	myotubularin related protein 2	-0.252933	-1.4328	0.926933	-0.5	-0.445253	0.661576	0.961226	-5.49374	peak_30850	Day0vsDay8	chr11	96021890	96022705	816	*	Intron	11	95887610	95925270	37661	2	8898	ENST00000470011.5	-96620	ENSG00000087053
LOC124901165	keratin-associated protein 5-5-like	-0.252932	-1.79266	1.2868	-0.528937	-0.3405	0.736682	0.969552	-5.53051	peak_125161	Day0vsDay8	chr5	1915942	1916840	899	*	Distal Intergenic	5	1931064	1936174	5111	1	124901165	ENST00000669344.1	-14224	NA
TBL3	transducin beta like 3	-0.252931	-0.763119	0.257257	2.98181	-1.07341	0.297757	0.614074	-5.15992	peak_56845	Day0vsDay27	chr16	1971470	1972771	1302	*	Promoter (<=1kb)	16	1972053	1982929	10877	1	10607	ENST00000568546.6	0	ENSG00000183751
LOC105374618	uncharacterized LOC105374618	-0.252928	-1.16903	0.663174	-0.156989	-0.575165	0.572624	0.949285	-5.38178	peak_125170	Day0vsDay8	chr5	2007874	2008230	357	*	Intron	5	2066848	2101296	34449	1	105374618	ENST00000657760.1	-58618	NA
MYOM2	myomesin 2	-0.252927	-0.801373	0.29552	-0.260369	-0.968206	0.34461	0.657151	-5.26137	peak_154242	Day0vsDay27	chr8	2083518	2084439	922	*	Promoter (<=1kb)	8	2085000	2094025	9026	1	9172	ENST00000518803.1	-561	ENSG00000036448
PRDM11	PR/SET domain 11	-0.252924	-0.630316	0.124468	4.6077	-1.41837	0.173963	0.731269	-4.65848	peak_27548	Day0vsDay15	chr11	45079524	45080726	1203	*	Distal Intergenic	11	45095806	45224908	129103	1	56981	ENST00000530656.5	-15080	ENSG00000019485
PSORS1C3	psoriasis susceptibility 1 candidate 3	-0.252924	-0.702337	0.196489	4.33433	-1.18938	0.250113	0.888333	-5.23163	peak_136505	Day0vsDay8	chr6	31175360	31176299	940	*	Promoter (1-2kb)	6	31173735	31177899	4165	2	100130889	ENST00000412143.1	1600	NA
LINC01544	long intergenic non-protein coding RNA 1544	-0.252911	-0.733008	0.227186	0.310129	-1.09193	0.286573	0.604384	-5.18151	peak_73678	Day0vsDay27	chr18	61732975	61733685	711	*	Intron	18	61748082	61756646	8565	1	100996669	ENST00000567801.3	-14397	NA
ABO	ABO, alpha 1-3-N-acetylgalactosaminyltransferase and alpha 1-3-galactosyltransferase	-0.25291	-0.634888	0.129067	5.1431	-1.37242	0.183643	0.494884	-4.85852	peak_167945	Day0vsDay27	chr9	133256050	133256946	897	*	Exon	9	133250732	133275214	24483	2	28	ENST00000647353.1	18268	ENSG00000175164
CAPN13	calpain 13	-0.252902	-0.620144	0.11434	5.33587	-1.45266	0.1641	0.727998	-4.61721	peak_83859	Day0vsDay15	chr2	30756789	30757476	688	*	Intron	2	30743144	30751226	8083	2	92291	ENST00000465450.2	-5563	ENSG00000162949
NFATC4	nuclear factor of activated T cells 4	-0.252897	-0.670454	0.164659	4.30342	-1.26913	0.220502	0.536987	-4.9686	peak_46330	Day0vsDay27	chr14	24366576	24367376	801	*	Promoter (<=1kb)	14	24366911	24379604	12694	1	4776	ENST00000413692.6	0	ENSG00000100968
LOC102724934	uncharacterized LOC102724934	-0.252895	-1.50287	0.997081	-0.591379	-0.419369	0.678977	0.964113	-5.57876	peak_46456	Day0vsDay8	chr14	29320398	29320832	435	*	Intron	14	29274723	29353802	79080	2	102724934	ENST00000548665.5	32970	ENSG00000257522
COL23A1	collagen type XXIII alpha 1 chain	-0.252895	-0.646198	0.140408	2.52618	-1.3648	0.189237	0.50147	-4.87001	peak_134092	Day0vsDay27	chr5	178296476	178297336	861	*	Intron	5	178263208	178265834	2627	2	91522	ENST00000646779.1	-30642	ENSG00000050767
MIR640	microRNA 640	-0.252884	-0.733653	0.227884	4.39397	-1.09536	0.287813	0.903796	-5.33472	peak_77919	Day0vsDay8	chr19	19438969	19439486	518	*	Intron	19	19435063	19435158	96	1	693225	ENST00000385086.1	3906	ENSG00000207821
ACTL9	actin like 9	-0.25287	-0.845057	0.339316	4.26656	-0.895929	0.382612	0.927528	-5.52132	peak_76471	Day0vsDay8	chr19	8701984	8702934	951	*	Distal Intergenic	19	8697400	8698795	1396	2	284382	ENST00000324436.5	-3189	ENSG00000181786
DGLUCY	D-glutamate cyclase	-0.252866	-0.86608	0.360349	-0.405628	-0.85474	0.401826	0.800589	-5.1696	peak_49206	Day0vsDay15	chr14	91194004	91195091	1088	*	Promoter (1-2kb)	14	91196393	91220766	24374	1	80017	ENST00000522816.1	-1302	ENSG00000133943
SELENOOLP	selenoprotein O like, pseudogene	-0.252863	-0.70919	0.203464	1.69741	-1.17161	0.256508	0.889623	-5.16814	peak_16835	Day0vsDay8	chr10	26684353	26685165	813	*	Intron	10	26664206	26676159	11954	2	105376462	ENST00000446557.1	-8194	NA
RUNX1	RUNX family transcription factor 1	-0.252849	-0.683892	0.178194	5.72944	-1.2159	0.236796	0.743858	-4.8667	peak_101732	Day0vsDay15	chr21	34952658	34953085	428	*	Intron	21	34834410	34889790	55381	2	861	ENST00000399237.6	-62868	ENSG00000159216
LOC105375468	uncharacterized LOC105375468	-0.252847	-1.05002	0.544329	-1.09552	-0.657447	0.517653	0.847419	-5.3416	peak_150757	Day0vsDay15	chr7	117448239	117449609	1371	*	Intron	7	117465784	117504308	38525	1	105375468	ENST00000546407.1	-16175	NA
NFE4	nuclear factor, erythroid 4	-0.252846	-0.68352	0.177828	5.24657	-1.21786	0.238427	0.885083	-5.20832	peak_150208	Day0vsDay8	chr7	103009358	103010710	1353	*	Intron	7	102973529	102978669	5141	1	58160	ENST00000702962.1	35829	ENSG00000230257
MIR5093	microRNA 5093	-0.25284	-0.688249	0.18257	4.69175	-1.23492	0.23338	0.55121	-4.9975	peak_62382	Day0vsDay27	chr16	85330867	85331096	230	*	Intron	16	85306226	85306325	100	2	100847022	ENST00000583199.1	-24542	ENSG00000266307
LINC01518	long intergenic non-protein coding RNA 1518	-0.252839	-1.10105	0.595368	0.34109	-0.617873	0.542947	0.947475	-5.37478	peak_17616	Day0vsDay8	chr10	42690296	42691737	1442	*	Promoter (<=1kb)	10	42644445	42691710	47266	2	101929397	ENST00000662977.1	0	ENSG00000233515
NDRG4	NDRG family member 4	-0.252834	-0.667875	0.162207	5.26529	-1.27249	0.220162	0.536612	-4.9634	peak_60633	Day0vsDay27	chr16	58487434	58488323	890	*	5' UTR	16	58495456	58507197	11742	1	65009	ENST00000561720.5	-7133	ENSG00000103034
CIBAR1	CBY1 interacting BAR domain containing 1	-0.252831	-0.730773	0.225112	5.47236	-1.09651	0.28461	0.902142	-5.33774	peak_158808	Day0vsDay8	chr8	93699743	93701122	1380	*	Promoter (<=1kb)	8	93700252	93709873	9622	1	137392	ENST00000518829.5	0	ENSG00000188343
LINC01644	long intergenic non-protein coding RNA 1644	-0.25283	-0.746948	0.241288	2.62405	-1.06585	0.299547	0.90676	-5.30001	peak_106644	Day0vsDay8	chr22	47539843	47540403	561	*	Distal Intergenic	22	47484272	47487126	2855	2	101927722	ENST00000701587.1	-52717	ENSG00000218357
PIK3CB	phosphatidylinositol-4,5-bisphosphate 3-kinase catalytic subunit beta	-0.252828	-0.752042	0.246385	0.841721	-1.07129	0.29723	0.613427	-5.1549	peak_114631	Day0vsDay27	chr3	138846599	138847002	404	*	Distal Intergenic	3	138652698	138834928	182231	2	5291	ENST00000674063.1	-11671	ENSG00000051382
PDXK	pyridoxal kinase	-0.252822	-0.745204	0.239561	5.49055	-1.06996	0.298557	0.906404	-5.36052	peak_102504	Day0vsDay8	chr21	43728213	43729237	1025	*	Promoter (<=1kb)	21	43728730	43753654	24925	1	8566	ENST00000498040.5	0	ENSG00000160209
ZNF267	zinc finger protein 267	-0.252821	-0.625924	0.120281	2.95329	-1.40897	0.175403	0.731809	-4.67633	peak_59475	Day0vsDay15	chr16	31960724	31961505	782	*	Distal Intergenic	16	31874066	31914620	40555	1	10308	ENST00000562971.1	86658	ENSG00000185947
ABCF1	ATP binding cassette subfamily F member 1	-0.252818	-0.717343	0.211707	4.72539	-1.12837	0.273731	0.898273	-5.3042	peak_136428	Day0vsDay8	chr6	30570773	30571980	1208	*	Promoter (<=1kb)	6	30571393	30591313	19921	1	23	ENST00000376545.7	0	ENSG00000204574
TPO	thyroid peroxidase	-0.252814	-0.63528	0.129652	5.11918	-1.41114	0.175954	0.485835	-4.80339	peak_81584	Day0vsDay27	chr2	1403523	1404439	917	*	Exon	2	1413461	1439399	25939	1	7173	ENST00000539820.5	-9022	ENSG00000115705
AQP11	aquaporin 11	-0.252813	-0.64672	0.141093	3.08756	-1.33865	0.197317	0.511361	-4.89756	peak_30089	Day0vsDay27	chr11	77588836	77590629	1794	*	Promoter (<=1kb)	11	77589391	77610009	20619	1	282679	ENST00000528638.1	0	ENSG00000178301
TECPR2	tectonin beta-propeller repeat containing 2	-0.252813	-0.720261	0.214635	4.48832	-1.12447	0.275229	0.898762	-5.30649	peak_50419	Day0vsDay8	chr14	102437875	102438407	533	*	Promoter (<=1kb)	14	102438277	102445833	7557	1	9895	ENST00000557786.1	0	ENSG00000196663
CD248	CD248 molecule	-0.252808	-0.799778	0.294161	4.64532	-0.961535	0.349458	0.661138	-5.26913	peak_28934	Day0vsDay27	chr11	66317497	66318680	1184	*	Promoter (<=1kb)	11	66314494	66317044	2551	2	57124	ENST00000311330.4	-453	ENSG00000174807
NEAT1	nuclear paraspeckle assembly transcript 1	-0.252804	-0.70275	0.197141	1.36926	-1.16461	0.256539	0.747093	-4.92459	peak_28807	Day0vsDay15	chr11	65433000	65433270	271	*	Exon	11	65423960	65424118	159	1	283131	ENST00000613347.1	9040	ENSG00000245532
LINGO1-AS2	LINGO1 antisense RNA 2	-0.252803	-0.662943	0.157337	4.1926	-1.27764	0.214578	0.740597	-4.81074	peak_54682	Day0vsDay15	chr15	77664564	77665421	858	*	Intron	15	77660052	77668074	8023	1	101929478	ENST00000557799.1	4512	ENSG00000259281
RNU1-3	RNA, U1 small nuclear 3	-0.252803	-0.779375	0.27377	4.11703	-0.999509	0.331073	0.773537	-5.05765	peak_1915	Day0vsDay15	chr1	16666293	16667344	1052	*	Promoter (<=1kb)	1	16666785	16666948	164	2	26869	ENST00000384782.1	0	ENSG00000207513
ATP6V0A1	ATPase H+ transporting V0 subunit a1	-0.252802	-1.44512	0.939514	-0.171716	-0.439487	0.664558	0.961877	-5.44369	peak_66960	Day0vsDay8	chr17	42520588	42520772	185	*	Promoter (<=1kb)	17	42520383	42521785	1403	1	535	ENST00000587299.1	205	ENSG00000033627
LINC01082	long intergenic non-protein coding RNA 1082	-0.2528	-0.671704	0.166105	2.16273	-1.25523	0.224905	0.541695	-5.00245	peak_62520	Day0vsDay27	chr16	86143646	86144460	815	*	Distal Intergenic	16	86195954	86199937	3984	1	100506542	ENST00000669926.2	-51494	ENSG00000269186
LOC105375150	uncharacterized LOC105375150	-0.252798	-0.780194	0.274599	2.17494	-1.01711	0.322312	0.912805	-5.29514	peak_144767	Day0vsDay8	chr7	10359818	10360515	698	*	Distal Intergenic	7	10207670	10239863	32194	2	105375150	ENST00000656131.1	-119955	NA
UPP2	uridine phosphorylase 2	-0.252795	-0.695406	0.189816	5.53736	-1.18387	0.248987	0.745742	-4.89798	peak_90790	Day0vsDay15	chr2	157897126	157898157	1032	*	Intron	2	157876702	158136154	259453	1	151531	ENST00000605860.5	20424	ENSG00000007001
RBM15	RNA binding motif protein 15	-0.252794	-0.57178	0.0661916	2.27862	-1.64268	0.114541	0.72392	-4.40248	peak_7661	Day0vsDay15	chr1	110312234	110313176	943	*	Intron	1	110338506	110346673	8168	1	64783	ENST00000652747.1	-25330	ENSG00000162775
ATP6V1B1-AS1	ATP6V1B1 antisense RNA 1	-0.252788	-0.632057	0.12648	4.06967	-1.40664	0.176688	0.486485	-4.81188	peak_85954	Day0vsDay27	chr2	70946739	70947152	414	*	Promoter (1-2kb)	2	70941817	70948552	6736	2	101927750	ENST00000447639.1	1400	ENSG00000239322
KCNV1	potassium voltage-gated channel modifier subfamily V member 1	-0.252785	-0.752727	0.247156	5.10346	-1.0608	0.302902	0.619283	-5.1739	peak_159552	Day0vsDay27	chr8	110011010	110011869	860	*	Distal Intergenic	8	109963636	109975771	12136	2	27012	ENST00000524391.6	-35239	ENSG00000164794
SPIRE2	spire type actin nucleation factor 2	-0.252779	-0.689524	0.183966	4.67268	-1.20675	0.24286	0.561496	-5.03481	peak_63179	Day0vsDay27	chr16	89827858	89829195	1338	*	Promoter (<=1kb)	16	89828475	89871319	42845	1	84501	ENST00000378247.8	0	ENSG00000204991
CUL2	cullin 2	-0.252778	-0.666951	0.161396	1.745	-1.27211	0.218738	0.741353	-4.82221	peak_17400	Day0vsDay15	chr10	35119728	35120919	1192	*	5' UTR	10	35054434	35126641	72208	2	8453	ENST00000685421.1	5722	ENSG00000108094
ATP6V1G2	ATPase H+ transporting V1 subunit G2	-0.252769	-0.753176	0.247639	2.09518	-1.04702	0.306356	0.763374	-5.02587	peak_136547	Day0vsDay15	chr6	31551422	31551662	241	*	Promoter (2-3kb)	6	31545276	31548427	3152	2	534	ENST00000415099.2	-2995	ENSG00000213760
LINC00824	long intergenic non-protein coding RNA 824	-0.252766	-0.784755	0.279223	0.996623	-1.00431	0.328188	0.642633	-5.21217	peak_160362	Day0vsDay27	chr8	128313198	128314686	1489	*	Distal Intergenic	8	128406261	128415381	9121	2	101927774	ENST00000517583.1	100695	NA
ZMIZ2	zinc finger MIZ-type containing 2	-0.252762	-1.04507	0.539544	-0.636923	-0.674078	0.509184	0.844609	-5.23568	peak_146592	Day0vsDay15	chr7	44739001	44739556	556	*	Distal Intergenic	7	44748581	44768694	20114	1	83637	ENST00000413916.5	-9025	ENSG00000122515
CRBN	cereblon	-0.25276	-0.819538	0.314018	0.735868	-0.928881	0.363925	0.78403	-5.09583	peak_107234	Day0vsDay15	chr3	3201498	3202623	1126	*	Distal Intergenic	3	3144628	3179727	35100	2	51185	ENST00000639284.1	-21771	ENSG00000113851
RABGAP1L	RAB GTPase activating protein 1 like	-0.252758	-0.802156	0.29664	1.59371	-0.969358	0.34446	0.920115	-5.38049	peak_10537	Day0vsDay8	chr1	174967129	174967390	262	*	Promoter (2-3kb)	1	174964959	174993880	28922	1	9910	ENST00000485114.1	2170	ENSG00000152061
NEK9	NIMA related kinase 9	-0.252757	-0.908905	0.40339	-0.447925	-0.801287	0.432717	0.814236	-5.21649	peak_48515	Day0vsDay15	chr14	75132405	75133140	736	*	3' UTR	14	75082119	75127344	45226	2	91754	ENST00000678749.1	-5061	ENSG00000119638
LOC124905109	uncharacterized LOC124905109	-0.25275	-0.667658	0.162158	2.68778	-1.26269	0.219805	0.536201	-4.98866	peak_104925	Day0vsDay27	chr22	34590493	34591275	783	*	Exon	22	34873405	34893847	20443	2	124905109	ENST00000665218.1	302572	NA
SNORD55	small nucleolar RNA, C/D box 55	-0.252745	-0.724452	0.218962	5.14807	-1.11384	0.280445	0.900654	-5.32018	peak_4827	Day0vsDay8	chr1	44775010	44776689	1680	*	Promoter (<=1kb)	1	44775864	44775943	80	1	26811	ENST00000581525.1	0	ENSG00000264294
PRKCQ	protein kinase C theta	-0.252744	-0.584524	0.0790369	4.54097	-1.57902	0.128478	0.72392	-4.47019	peak_15660	Day0vsDay15	chr10	6579998	6581053	1056	*	Promoter (<=1kb)	10	6427148	6580276	153129	2	5588	ENST00000263125.10	0	ENSG00000065675
LINC02573	long intergenic non-protein coding RNA 2573	-0.252743	-0.733729	0.228243	0.223544	-1.08919	0.287754	0.60546	-5.18227	peak_101149	Day0vsDay27	chr21	20258087	20258657	571	*	Promoter (<=1kb)	21	20256752	20258820	2069	2	111216285	ENST00000436373.1	163	NA
METTL2B	methyltransferase 2B, tRNA N3-cytidine	-0.252738	-0.746924	0.241448	3.1846	-1.07089	0.298121	0.760797	-5.01221	peak_151125	Day0vsDay15	chr7	128474327	128474574	248	*	Promoter (2-3kb)	7	128476729	128502126	25398	1	55798	ENST00000482555.5	-2155	ENSG00000165055
HENMT1	HEN methyltransferase 1	-0.252732	-0.753382	0.247917	5.51883	-1.04978	0.30794	0.76425	-5.01811	peak_7508	Day0vsDay15	chr1	108646450	108647351	902	*	Distal Intergenic	1	108650224	108651445	1222	2	113802	ENST00000483729.1	4094	ENSG00000162639
PLEKHG3	pleckstrin homology and RhoGEF domain containing G3	-0.252726	-0.749746	0.244293	3.93763	-1.07095	0.29872	0.906543	-5.35646	peak_47766	Day0vsDay8	chr14	64717732	64718239	508	*	Promoter (2-3kb)	14	64715703	64750249	34547	1	26030	ENST00000634379.2	2029	ENSG00000126822
ETV6	ETS variant transcription factor 6	-0.252723	-0.662237	0.156792	2.2684	-1.31157	0.206328	0.521245	-4.92424	peak_34585	Day0vsDay27	chr12	11710672	11711130	459	*	Intron	12	11752501	11840868	88368	1	2120	ENST00000545027.1	-41371	ENSG00000139083
WNT10B	Wnt family member 10B	-0.25272	-0.653807	0.148367	3.03725	-1.31077	0.205976	0.738536	-4.77575	peak_35879	Day0vsDay15	chr12	48969756	48970461	706	*	Promoter (<=1kb)	12	48970120	48970652	533	2	7480	ENST00000475740.1	191	ENSG00000169884
LOC102724874	uncharacterized LOC102724874	-0.252707	-0.768039	0.262625	1.66318	-1.03879	0.312295	0.910271	-5.27456	peak_158262	Day0vsDay8	chr8	77462518	77462858	341	*	Intron	8	77450697	77476381	25685	1	102724874	ENST00000524014.1	11821	NA
BCAR3	BCAR3 adaptor protein, NSP family member	-0.252706	-0.714845	0.209433	2.75832	-1.13667	0.269438	0.896127	-5.21747	peak_6984	Day0vsDay8	chr1	93758447	93759582	1136	*	Intron	1	93752924	93775444	22521	2	8412	ENST00000433544.1	15862	ENSG00000137936
SDK1	sidekick cell adhesion molecule 1	-0.252695	-0.867041	0.361651	-0.342632	-0.85498	0.402147	0.703417	-5.40558	peak_144209	Day0vsDay27	chr7	3724496	3725108	613	*	Intron	7	3950920	3958287	7368	1	221935	ENST00000426596.1	-225812	ENSG00000146555
CCDC200	coiled-coil domain containing 200	-0.252694	-0.681056	0.175669	3.62063	-1.22346	0.236473	0.885083	-5.18275	peak_67034	Day0vsDay8	chr17	43302805	43303470	666	*	Promoter (<=1kb)	17	43221429	43303256	81828	2	100874261	ENST00000594691.6	0	ENSG00000236383
ESRP2	epithelial splicing regulatory protein 2	-0.252689	-0.629834	0.124456	4.67931	-1.40106	0.178156	0.48836	-4.81735	peak_61125	Day0vsDay27	chr16	68236058	68237069	1012	*	Promoter (<=1kb)	16	68229033	68236127	7095	2	80004	ENST00000473183.7	0	ENSG00000103067
IFRD1	interferon related developmental regulator 1	-0.252689	-0.699965	0.194587	2.27794	-1.17749	0.253182	0.888682	-5.1607	peak_150597	Day0vsDay8	chr7	112470868	112472331	1464	*	Promoter (2-3kb)	7	112468086	112481017	12932	1	3475	ENST00000462155.2	2782	ENSG00000006652
LOC101929106	uncharacterized LOC101929106	-0.252683	-0.63295	0.127583	5.98375	-1.37747	0.18473	0.731988	-4.69937	peak_116759	Day0vsDay15	chr3	187220061	187220482	422	*	3' UTR	3	187197090	187207629	10540	2	101929106	ENST00000356133.3	-12432	ENSG00000198491
MDH2	malate dehydrogenase 2	-0.252683	-0.967784	0.462417	-0.781569	-0.737824	0.468567	0.752989	-5.53052	peak_148842	Day0vsDay27	chr7	76071731	76072179	449	*	Exon	7	76060368	76065173	4806	1	4191	ENST00000424167.2	11363	ENSG00000146701
TBCE	tubulin folding cofactor E	-0.252682	-0.929362	0.423997	-0.563221	-0.774014	0.447088	0.737827	-5.45056	peak_14259	Day0vsDay27	chr1	235361847	235362563	717	*	Promoter (<=1kb)	1	235362954	235448932	85979	1	6905	ENST00000644604.1	-391	ENSG00000284770
TOM1L1	target of myb1 like 1 membrane trafficking protein	-0.252675	-0.82348	0.31813	3.59947	-0.918858	0.369521	0.924386	-5.51073	peak_68031	Day0vsDay8	chr17	54578733	54579292	560	*	Distal Intergenic	17	54899387	54937316	37930	1	10040	ENST00000570371.5	-320095	ENSG00000141198
PFKFB3-AS1	PFKFB3 antisense RNA 1	-0.252667	-0.59657	0.0912357	5.41242	-1.5229	0.141904	0.72392	-4.53535	peak_15604	Day0vsDay15	chr10	6202445	6203813	1369	*	Promoter (<=1kb)	10	6197612	6202693	5082	2	124902371	ENST00000427630.1	0	ENSG00000213994
FAM241A	family with sequence similarity 241 member A	-0.252667	-0.699942	0.194608	5.23944	-1.17534	0.255186	0.747093	-4.90472	peak_122102	Day0vsDay15	chr4	112167699	112168203	505	*	Intron	4	112145454	112195256	49803	1	132720	ENST00000309733.6	22245	ENSG00000174749
RBMS1	RNA binding motif single stranded interacting protein 1	-0.252664	-0.817196	0.311869	1.02632	-0.931482	0.362723	0.78403	-5.13571	peak_90920	Day0vsDay15	chr2	160347263	160347713	451	*	Intron	2	160302504	160318203	15700	2	5937	ENST00000492283.1	-29060	ENSG00000153250
NRROS	negative regulator of reactive oxygen species	-0.252656	-0.616879	0.111567	3.94441	-1.50086	0.151514	0.725099	-4.56708	peak_117331	Day0vsDay15	chr3	196638922	196640456	1535	*	Promoter (<=1kb)	3	196639694	196662004	22311	1	375387	ENST00000328557.5	0	ENSG00000174004
NEDD4	NEDD4 E3 ubiquitin protein ligase	-0.252652	-0.72281	0.217506	3.96687	-1.14408	0.267718	0.895838	-5.27241	peak_53061	Day0vsDay8	chr15	56042909	56044021	1113	*	Distal Intergenic	15	55826997	55993660	166664	2	4734	ENST00000648451.1	-49249	ENSG00000069869
KASH5	KASH domain containing 5	-0.252643	-0.783602	0.278317	4.74773	-1.00962	0.326465	0.914136	-5.42043	peak_80430	Day0vsDay8	chr19	49391024	49392217	1194	*	Promoter (2-3kb)	19	49394543	49417989	23447	1	147872	ENST00000600570.1	-2326	ENSG00000161609
IL17REL	interleukin 17 receptor E like	-0.25264	-0.9863	0.48102	-0.100451	-0.718475	0.48087	0.833007	-5.26905	peak_107015	Day0vsDay15	chr22	49993138	49994103	966	*	3' UTR	22	49991811	50012659	20849	2	400935	ENST00000389983.7	18556	ENSG00000188263
SLC66A2	solute carrier family 66 member 2	-0.252637	-1.346	0.840724	0.609712	-0.482363	0.635047	0.957883	-5.41824	peak_74913	Day0vsDay8	chr18	79927137	79928153	1017	*	Intron	18	79904141	79935479	31339	2	80148	ENST00000589000.5	7326	ENSG00000122490
ECRG4	ECRG4 augurin precursor	-0.252631	-0.706895	0.201634	0.197938	-1.15275	0.261277	0.748677	-4.96382	peak_87989	Day0vsDay15	chr2	106058203	106059354	1152	*	Distal Intergenic	2	106063246	106072401	9156	1	84417	ENST00000493478.5	-3892	ENSG00000119147
LOC124900414	uncharacterized LOC124900414	-0.252623	-0.772898	0.267651	3.10503	-1.04427	0.310338	0.909398	-5.31176	peak_11697	Day0vsDay8	chr1	200530453	200531400	948	*	Distal Intergenic	1	200478020	200483604	5585	2	124900414	ENST00000635660.1	-46849	NA
LOC400553	uncharacterized LOC400553	-0.252622	-0.697532	0.192289	4.79798	-1.194	0.248115	0.888333	-5.23001	peak_62827	Day0vsDay8	chr16	88119321	88121214	1894	*	Distal Intergenic	16	88099409	88100985	1577	2	400553	ENST00000566351.1	-18336	ENSG00000205037
KDM4B	lysine demethylase 4B	-0.252617	-0.703973	0.198739	2.33021	-1.1749	0.254518	0.888773	-5.22567	peak_75910	Day0vsDay8	chr19	4996379	4997954	1576	*	Intron	19	5016325	5153105	136781	1	23030	ENST00000536461.5	-18371	ENSG00000127663
SSBP3	single stranded DNA binding protein 3	-0.252616	-0.732279	0.227046	3.41331	-1.09648	0.287312	0.757055	-4.97931	peak_5409	Day0vsDay15	chr1	54287174	54287940	767	*	Exon	1	54239096	54257266	18171	2	23648	ENST00000420121.5	-29908	ENSG00000157216
ELFN1-AS1	ELFN1 antisense RNA 1	-0.252614	-0.668725	0.163498	4.91918	-1.28106	0.216722	0.532948	-4.95268	peak_143939	Day0vsDay27	chr7	1741642	1743432	1791	*	Promoter (<=1kb)	7	1738630	1742272	3643	2	101927125	ENST00000453348.1	0	ENSG00000236081
MEGF6	multiple EGF like domains 6	-0.252607	-0.991332	0.486117	2.68705	-0.72342	0.478524	0.939034	-5.6129	peak_466	Day0vsDay8	chr1	3530846	3531915	1070	*	Promoter (<=1kb)	1	3487961	3531423	43463	2	1953	ENST00000697102.1	0	ENSG00000162591
MFSD4A	major facilitator superfamily domain containing 4A	-0.252599	-0.625815	0.120617	4.83619	-1.42346	0.171718	0.729765	-4.65113	peak_12281	Day0vsDay15	chr1	205591570	205592525	956	*	Promoter (<=1kb)	1	205592037	205600550	8514	1	148808	ENST00000465651.1	0	ENSG00000174514
LOC107986465	uncharacterized LOC107986465	-0.252591	-0.660988	0.155806	6.01896	-1.28678	0.214433	0.740597	-4.79461	peak_132346	Day0vsDay15	chr5	154071938	154072891	954	*	Intron	5	154097023	154220478	123456	1	107986465	ENST00000519325.1	-24132	NA
VIPR1	vasoactive intestinal peptide receptor 1	-0.252589	-1.28345	0.77827	-0.258244	-0.512126	0.614926	0.955363	-5.43335	peak_109581	Day0vsDay8	chr3	42474391	42474918	528	*	Distal Intergenic	3	42489299	42537567	48269	1	7433	ENST00000433647.5	-14381	ENSG00000114812
SEC14L6	SEC14 like lipid binding 6	-0.252584	-0.631899	0.126731	4.91954	-1.4091	0.177249	0.731988	-4.66495	peak_104634	Day0vsDay15	chr22	30538390	30539068	679	*	Promoter (<=1kb)	22	30523725	30538877	15153	2	730005	ENST00000437871.2	0	ENSG00000214491
GAS2L3	growth arrest specific 2 like 3	-0.252583	-0.675264	0.170099	3.32788	-1.25273	0.226204	0.74346	-4.83075	peak_38264	Day0vsDay15	chr12	100545748	100546260	513	*	Intron	12	100573683	100624890	51208	1	283431	ENST00000266754.9	-27423	ENSG00000139354
MUC2	mucin 2, oligomeric mucus/gel-forming	-0.25258	-0.732815	0.227654	-0.966108	-1.11134	0.281033	0.755583	-4.95289	peak_24927	Day0vsDay15	chr11	1087442	1087892	451	*	Exon	11	1099770	1110508	10739	1	4583	ENST00000674892.1	-11878	ENSG00000198788
LINC01220	long intergenic non-protein coding RNA 1220	-0.25258	-0.640502	0.135342	4.34665	-1.40113	0.179294	0.489919	-4.81551	peak_48541	Day0vsDay27	chr14	75293884	75294953	1070	*	Promoter (<=1kb)	14	75294404	75296506	2103	1	731223	ENST00000561000.2	0	NA
CST5	cystatin D	-0.252578	-0.859198	0.354041	-0.626936	-0.872572	0.393249	0.696307	-5.32607	peak_97006	Day0vsDay27	chr20	23881773	23882525	753	*	Promoter (2-3kb)	20	23875934	23879748	3815	2	1473	ENST00000304710.5	-2025	ENSG00000170367
OSR1	odd-skipped related transcription factor 1	-0.252577	-0.734972	0.229819	3.36569	-1.09703	0.286774	0.604597	-5.14224	peak_82964	Day0vsDay27	chr2	19361371	19363631	2261	*	Promoter (2-3kb)	2	19351485	19358623	7139	2	130497	ENST00000272223.3	-2748	ENSG00000143867
GLIS3	GLIS family zinc finger 3	-0.25257	-0.675413	0.170273	5.11739	-1.24106	0.229946	0.547257	-5.00002	peak_162073	Day0vsDay27	chr9	4312623	4313785	1163	*	Intron	9	3824129	4300109	475981	2	169792	ENST00000491889.6	-12514	ENSG00000107249
FCGR3B	Fc gamma receptor IIIb	-0.252566	-0.649285	0.144152	4.02365	-1.33076	0.200198	0.737256	-4.75088	peak_9912	Day0vsDay15	chr1	161621133	161622553	1421	*	Intron	1	161626357	161631032	4676	2	2215	ENST00000534776.1	8479	ENSG00000162747
MRPL33	mitochondrial ribosomal protein L33	-0.252566	-0.793756	0.288625	3.31978	-0.979546	0.3401	0.919599	-5.42754	peak_83626	Day0vsDay8	chr2	27801022	27801443	422	*	Intron	2	27772190	27779697	7508	1	9553	ENST00000476552.1	28832	ENSG00000243147
LINC00581	long intergenic non-protein coding RNA 581	-0.252562	-0.718778	0.213654	3.0456	-1.12289	0.273482	0.898165	-5.29956	peak_135918	Day0vsDay8	chr6	21356411	21357626	1216	*	Distal Intergenic	6	21486061	21511895	25835	2	100874531	ENST00000630914.1	154269	ENSG00000280989
LINC00174	long intergenic non-protein coding RNA 174	-0.25256	-1.07371	0.568587	0.143626	-0.63753	0.530301	0.792326	-5.53744	peak_147889	Day0vsDay27	chr7	66378491	66379650	1160	*	Exon	7	66379827	66395919	16093	2	285908	ENST00000416572.1	16269	ENSG00000179406
PECAM1	platelet and endothelial cell adhesion molecule 1	-0.252556	-0.676337	0.171225	4.7694	-1.24577	0.22864	0.545674	-4.99076	peak_68602	Day0vsDay27	chr17	64362743	64363521	779	*	Exon	17	64363286	64370245	6960	2	5175	ENST00000568702.5	6724	ENSG00000261371
GIPC2	GIPC PDZ domain containing family member 2	-0.252552	-0.666296	0.161191	1.76926	-1.26778	0.218912	0.880901	-5.06815	peak_6331	Day0vsDay8	chr1	78113891	78114932	1042	*	Intron	1	78045966	78138444	92479	1	54810	ENST00000370759.4	67925	ENSG00000137960
NET1	neuroepithelial cell transforming 1	-0.252545	-0.874405	0.369316	1.48704	-0.845991	0.407685	0.931238	-5.4606	peak_15505	Day0vsDay8	chr10	5447214	5447996	783	*	Promoter (<=1kb)	10	5446611	5458463	11853	1	10276	ENST00000380359.3	603	ENSG00000173848
PPARG	peroxisome proliferator activated receptor gamma	-0.252541	-0.679872	0.174791	6.75131	-1.22548	0.23619	0.743858	-4.85661	peak_107828	Day0vsDay15	chr3	12287351	12289059	1709	*	Promoter (<=1kb)	3	12287368	12434344	146977	1	5468	ENST00000397010.7	0	ENSG00000132170
HLA-DRB1	major histocompatibility complex, class II, DR beta 1	-0.252534	-0.671676	0.166607	4.46381	-1.24887	0.224723	0.882484	-5.17131	peak_136687	Day0vsDay8	chr6	32581452	32581958	507	*	Promoter (2-3kb)	6	32579057	32584717	5661	2	3123	ENST00000696613.1	2759	ENSG00000196126
CDH23	cadherin related 23	-0.252534	-0.621383	0.116315	4.26482	-1.45599	0.162798	0.470043	-4.75384	peak_19458	Day0vsDay27	chr10	71712489	71714084	1596	*	Promoter (<=1kb)	10	71712604	71742036	29433	1	64072	ENST00000398792.3	0	ENSG00000107736
ADORA2A	adenosine A2a receptor	-0.252532	-0.644647	0.139582	2.17244	-1.33494	0.195427	0.869277	-4.99345	peak_104095	Day0vsDay8	chr22	24434158	24435173	1016	*	Promoter (1-2kb)	22	24432840	24433634	795	1	135	ENST00000439591.1	1318	ENSG00000128271
GNG2	G protein subunit gamma 2	-0.252526	-0.702252	0.197199	2.07144	-1.20103	0.245364	0.563911	-5.05172	peak_47124	Day0vsDay27	chr14	51889710	51890496	787	*	Intron	14	51877634	51940399	62766	1	54331	ENST00000556471.1	12076	ENSG00000186469
SNUPN	snurportin 1	-0.252525	-0.659768	0.154717	6.29111	-1.29221	0.212615	0.740026	-4.78894	peak_54545	Day0vsDay15	chr15	75606109	75607737	1629	*	Promoter (<=1kb)	15	75598508	75605364	6857	2	10073	ENST00000567437.1	-745	ENSG00000169371
ELF1	E74 like ETS transcription factor 1	-0.252525	-0.685291	0.180241	3.12169	-1.20951	0.239193	0.557791	-5.04273	peak_42552	Day0vsDay27	chr13	41004822	41005689	868	*	Intron	13	40931924	41019316	87393	2	1997	ENST00000239882.7	13627	ENSG00000120690
CHIT1	chitinase 1	-0.252507	-0.813114	0.308101	2.23716	-0.934968	0.360537	0.921987	-5.42919	peak_12007	Day0vsDay8	chr1	203268906	203269373	468	*	Exon	1	203212827	203272809	59983	2	1118	ENST00000484834.5	3436	ENSG00000133063
NEUROD6	neuronal differentiation 6	-0.252501	-0.852557	0.347554	-0.247563	-0.872227	0.392422	0.69556	-5.41152	peak_145754	Day0vsDay27	chr7	31306366	31306935	570	*	Distal Intergenic	7	31337465	31340726	3262	2	63974	ENST00000297142.4	33791	ENSG00000164600
AFAP1	actin filament associated protein 1	-0.2525	-0.923969	0.418968	-0.109914	-0.77946	0.44394	0.735691	-5.48208	peak_118515	Day0vsDay27	chr4	7810957	7811715	759	*	Intron	4	7809439	7816048	6610	2	60312	ENST00000614385.1	4333	ENSG00000196526
PRAG1	PEAK1 related, kinase-activating pseudokinase 1	-0.252499	-1.16475	0.659754	0.145014	-0.582767	0.567858	0.949002	-5.48604	peak_154632	Day0vsDay8	chr8	8345682	8346978	1297	*	Intron	8	8317736	8386439	68704	2	157285	ENST00000615670.5	39461	ENSG00000275342
LOC105378969	uncharacterized LOC105378969	-0.252498	-0.781311	0.276315	3.32785	-1.00075	0.330372	0.644789	-5.22476	peak_127648	Day0vsDay27	chr5	54706097	54706516	420	*	Exon	5	54691938	54734777	42840	1	105378969	ENST00000701311.1	14159	NA
CHRNA7	cholinergic receptor nicotinic alpha 7 subunit	-0.252497	-0.995538	0.490543	-0.60958	-0.704371	0.488526	0.836219	-5.28555	peak_51990	Day0vsDay15	chr15	32167825	32168689	865	*	3' UTR	15	32158586	32166583	7998	1	1139	ENST00000637348.1	9239	ENSG00000175344
NKX6-2	NK6 homeobox 2	-0.252495	-0.796251	0.291261	0.0868153	-0.962511	0.346161	0.658452	-5.32564	peak_24542	Day0vsDay27	chr10	132778654	132779547	894	*	Intron	10	132783181	132786147	2967	2	84504	ENST00000368592.8	6600	ENSG00000148826
ARID5B	AT-rich interaction domain 5B	-0.252484	-0.769856	0.264889	1.32538	-1.01155	0.322653	0.91284	-5.4042	peak_18826	Day0vsDay8	chr10	61901568	61901745	178	*	Promoter (<=1kb)	10	61901684	62025352	123669	1	84159	ENST00000644638.1	0	ENSG00000150347
ZNF114-AS1	ZNF114 antisense RNA 1	-0.252481	-0.693733	0.188771	4.67152	-1.20094	0.245287	0.563787	-5.03548	peak_80254	Day0vsDay27	chr19	48270837	48272136	1300	*	Promoter (<=1kb)	19	48262900	48271283	8384	2	105372429	ENST00000600941.1	0	ENSG00000268186
DOCK8	dedicator of cytokinesis 8	-0.25248	-0.680174	0.175213	6.12247	-1.22992	0.234611	0.743587	-4.85144	peak_161934	Day0vsDay15	chr9	335308	336096	789	*	Intron	9	311980	325756	13777	1	81704	ENST00000474772.2	23328	ENSG00000107099
RETREG1	reticulophagy regulator 1	-0.252472	-0.885463	0.38052	-0.703176	-0.833238	0.414385	0.713007	-5.39635	peak_126302	Day0vsDay27	chr5	16536953	16537172	220	*	Intron	5	16474207	16528792	54586	2	54463	ENST00000509977.2	-8161	ENSG00000154153
CPQ	carboxypeptidase Q	-0.252466	-1.29353	0.788594	-0.188323	-0.504536	0.619805	0.955938	-5.43682	peak_158976	Day0vsDay8	chr8	96853699	96854894	1196	*	Intron	8	96761240	96785287	24048	1	10404	ENST00000521142.1	92459	ENSG00000104324
C1QL1	complement C1q like 1	-0.252465	-0.726277	0.221348	1.80315	-1.10446	0.28122	0.599238	-5.15694	peak_67215	Day0vsDay27	chr17	44979637	44980546	910	*	Intron	17	44959693	44968303	8611	2	10882	ENST00000253407.4	-11334	ENSG00000131094
LOC105370670	uncharacterized LOC105370670	-0.252461	-0.863155	0.358232	-0.453152	-0.865249	0.397772	0.799126	-5.17691	peak_50244	Day0vsDay15	chr14	101083534	101084148	615	*	Distal Intergenic	14	101073953	101077910	3958	2	105370670	ENST00000555103.1	-5624	ENSG00000230805
MOGAT1	monoacylglycerol O-acyltransferase 1	-0.252458	-0.652841	0.147925	2.22067	-1.30699	0.204595	0.519784	-4.93269	peak_93600	Day0vsDay27	chr2	222690439	222691135	697	*	Intron	2	222671658	222709930	38273	1	116255	ENST00000446656.4	18781	ENSG00000124003
MRFAP1L2	Morf4 family associated protein 1 like 2	-0.252456	-0.965867	0.460954	-0.224135	-0.739074	0.468418	0.75285	-5.41213	peak_118337	Day0vsDay27	chr4	6664013	6665663	1651	*	Promoter (<=1kb)	4	6663396	6676755	13360	1	93622	ENST00000645429.1	617	ENSG00000170846
PALM3	paralemmin 3	-0.252453	-0.76894	0.264033	1.44352	-1.01316	0.321899	0.912805	-5.33349	peak_77082	Day0vsDay8	chr19	14054640	14055732	1093	*	Promoter (1-2kb)	19	14053363	14057026	3664	2	342979	ENST00000661591.1	1294	ENSG00000187867
AIG1	androgen induced 1	-0.252453	-0.82754	0.322635	4.01528	-0.911196	0.374725	0.788315	-5.14377	peak_141404	Day0vsDay15	chr6	143290757	143291602	846	*	Intron	6	143164944	143187814	22871	1	51390	ENST00000470265.1	125813	ENSG00000146416
FBXO27	F-box protein 27	-0.25245	-0.726243	0.221343	5.31164	-1.11059	0.281432	0.599468	-5.12818	peak_79143	Day0vsDay27	chr19	39045796	39046825	1030	*	Distal Intergenic	19	39024829	39032785	7957	2	126433	ENST00000600828.5	-13011	ENSG00000161243
KRTAP12-3	keratin associated protein 12-3	-0.252447	-0.680694	0.1758	5.98446	-1.25343	0.226321	0.74346	-4.82751	peak_102662	Day0vsDay15	chr21	44658874	44659264	391	*	Promoter (<=1kb)	21	44657932	44658341	410	1	386683	ENST00000397907.1	942	ENSG00000205439
PLAAT3	phospholipase A and acyltransferase 3	-0.252445	-0.667721	0.16283	3.77191	-1.29562	0.211745	0.527509	-4.93363	peak_28528	Day0vsDay27	chr11	63613481	63614718	1238	*	Promoter (<=1kb)	11	63573195	63614369	41175	2	11145	ENST00000323646.9	0	ENSG00000176485
MCPH1-DT	MCPH1 divergent transcript	-0.252444	-0.904355	0.399466	-0.508997	-0.802666	0.430678	0.72565	-5.46897	peak_154474	Day0vsDay27	chr8	6338694	6339368	675	*	Distal Intergenic	8	6403551	6406572	3022	2	100287015	ENST00000500118.4	67204	ENSG00000246089
PACRG	parkin coregulated	-0.252433	-0.890514	0.385648	-0.150309	-0.820025	0.42092	0.809525	-5.20541	peak_142662	Day0vsDay15	chr6	163010402	163010980	579	*	Intron	6	163016209	163095429	79221	1	135138	ENST00000545186.1	-5229	ENSG00000112530
ZNF688	zinc finger protein 688	-0.25243	-0.621435	0.116576	5.18279	-1.42336	0.171949	0.481408	-4.79481	peak_59315	Day0vsDay27	chr16	30567193	30567551	359	*	Distal Intergenic	16	30570220	30571320	1101	2	146542	ENST00000566632.5	3769	ENSG00000229809
GZMH	granzyme H	-0.25242	-0.716082	0.211243	1.54075	-1.12844	0.271183	0.896667	-5.24798	peak_46355	Day0vsDay8	chr14	24609568	24610540	973	*	Promoter (<=1kb)	14	24606480	24609685	3206	2	2999	ENST00000216338.9	0	ENSG00000100450
LOC105373895	uncharacterized LOC105373895	-0.252418	-0.696953	0.192117	4.87779	-1.17958	0.253337	0.888682	-5.25268	peak_93537	Day0vsDay8	chr2	220318140	220318818	679	*	Intron	2	220450679	220704566	253888	1	105373895	ENST00000414512.1	-131861	NA
LINC02003	long intergenic non-protein coding RNA 2003	-0.252417	-0.659519	0.154685	4.86607	-1.28998	0.213275	0.740395	-4.7922	peak_69026	Day0vsDay15	chr17	72370823	72371464	642	*	Intron	17	72342940	72355136	12197	1	146795	ENST00000577573.1	27883	ENSG00000264026
MIR3142HG	MIR3142 host gene	-0.252414	-0.745291	0.240464	2.69355	-1.07646	0.295435	0.905315	-5.33297	peak_132784	Day0vsDay8	chr5	160467489	160468569	1081	*	Promoter (<=1kb)	5	160468268	160487426	19159	1	107075116	ENST00000517927.1	0	ENSG00000253522
IGSF22	immunoglobulin superfamily member 22	-0.252402	-0.626342	0.121538	4.81226	-1.3991	0.175601	0.73191	-4.67909	peak_26420	Day0vsDay15	chr11	18720904	18722503	1600	*	Exon	11	18721802	18726174	4373	2	283284	ENST00000412229.2	3671	ENSG00000179057
C1QTNF9	C1q and TNF related 9	-0.252395	-0.629455	0.124666	5.14618	-1.39128	0.181053	0.731988	-4.68497	peak_41690	Day0vsDay15	chr13	24317750	24319152	1403	*	3' UTR	13	24309580	24322531	12952	1	338872	ENST00000332018.5	8170	ENSG00000240654
FYN	FYN proto-oncogene, Src family tyrosine kinase	-0.252388	-0.680685	0.175909	5.63242	-1.22146	0.234725	0.743587	-4.86122	peak_140118	Day0vsDay15	chr6	111692312	111693473	1162	*	Intron	6	111661760	111696524	34765	2	2534	ENST00000467921.6	3051	ENSG00000010810
SIN3B	SIN3 transcription regulator family member B	-0.252387	-0.666848	0.162073	4.10577	-1.27137	0.219519	0.741558	-4.81813	peak_77471	Day0vsDay15	chr19	16862170	16863047	878	*	Promoter (<=1kb)	19	16863097	16865590	2494	1	23309	ENST00000599880.1	-50	ENSG00000127511
PCBP3	poly(rC) binding protein 3	-0.252387	-0.682836	0.178062	3.53021	-1.26341	0.222975	0.742707	-4.82146	peak_102870	Day0vsDay15	chr21	45891622	45892819	1198	*	Promoter (1-2kb)	21	45893877	45896309	2433	1	54039	ENST00000549265.1	-1058	ENSG00000183570
LINC02376	long intergenic non-protein coding RNA 2376	-0.252384	-0.771759	0.266991	2.40565	-1.04971	0.308054	0.908641	-5.258	peak_40496	Day0vsDay8	chr12	127292363	127293207	845	*	Distal Intergenic	12	127274265	127284328	10064	2	105370065	ENST00000660334.1	-8035	NA
LEFTY1	left-right determination factor 1	-0.252384	-0.69357	0.188803	5.89525	-1.1906	0.249624	0.745997	-4.88982	peak_13420	Day0vsDay15	chr1	225923659	225924689	1031	*	Promoter (<=1kb)	1	225886696	225924278	37583	2	10637	ENST00000432920.2	0	ENSG00000243709
SNAI2	snail family transcriptional repressor 2	-0.252381	-0.860719	0.355957	0.308411	-0.87379	0.392765	0.695912	-5.3379	peak_157018	Day0vsDay27	chr8	48871996	48872663	668	*	Distal Intergenic	8	48917598	48921429	3832	2	6591	ENST00000020945.4	48766	ENSG00000019549
SUB1	SUB1 regulator of transcription	-0.25238	-0.932357	0.427597	0.0258027	-0.769338	0.449802	0.820421	-5.25947	peak_126902	Day0vsDay15	chr5	32531505	32532657	1153	*	Promoter (<=1kb)	5	32531633	32601323	69691	1	10923	ENST00000506237.5	0	ENSG00000113387
KLF7	KLF transcription factor 7	-0.252372	-0.594952	0.0902077	5.12055	-1.52699	0.140887	0.72392	-4.53151	peak_92830	Day0vsDay15	chr2	207165054	207165368	315	*	Promoter (<=1kb)	2	207079126	207165817	86692	2	8609	ENST00000703689.1	449	ENSG00000118263
TREML1	triggering receptor expressed on myeloid cells like 1	-0.252371	-0.698792	0.194051	3.06633	-1.19333	0.248891	0.745742	-4.89983	peak_137509	Day0vsDay15	chr6	41153613	41154642	1030	*	Promoter (<=1kb)	6	41149337	41154347	5011	2	340205	ENST00000426005.7	0	ENSG00000161911
DFFA	DNA fragmentation factor subunit alpha	-0.252369	-0.694902	0.190164	4.90312	-1.19765	0.246823	0.888185	-5.22775	peak_1234	Day0vsDay8	chr1	10472041	10472925	885	*	Promoter (<=1kb)	1	10456522	10472529	16008	2	1676	ENST00000377038.8	0	ENSG00000160049
SLC25A13	solute carrier family 25 member 13	-0.252369	-0.657841	0.153104	4.07555	-1.29012	0.210286	0.877063	-5.12589	peak_149484	Day0vsDay8	chr7	96397084	96397675	592	*	Distal Intergenic	7	96120221	96322147	201927	2	10165	ENST00000416240.6	-74937	ENSG00000004864
MRPL11	mitochondrial ribosomal protein L11	-0.252364	-0.71628	0.211552	5.12706	-1.14478	0.267546	0.895838	-5.28451	peak_28948	Day0vsDay8	chr11	66438426	66439509	1084	*	Promoter (<=1kb)	11	66435075	66438848	3774	2	65003	ENST00000310999.11	0	ENSG00000174547
SGK1	serum/glucocorticoid regulated kinase 1	-0.252359	-0.970169	0.465452	1.0373	-0.739315	0.468761	0.936611	-5.47718	peak_140932	Day0vsDay8	chr6	134174001	134174238	238	*	Promoter (<=1kb)	6	134172777	134174191	1415	2	6446	ENST00000490149.6	0	ENSG00000118515
PRKCE	protein kinase C epsilon	-0.252344	-0.604924	0.100236	4.07167	-1.52038	0.146923	0.724717	-4.54194	peak_84678	Day0vsDay15	chr2	46082370	46082642	273	*	Intron	2	46073796	46151164	77369	1	5581	ENST00000480633.1	8574	ENSG00000171132
KCNF1	potassium voltage-gated channel modifier subfamily F member 1	-0.252343	-0.693646	0.18896	6.64949	-1.18683	0.250705	0.746235	-4.89371	peak_82524	Day0vsDay15	chr2	10906580	10907149	570	*	Distal Intergenic	2	10911934	10914225	2292	1	3754	ENST00000295082.3	-4785	ENSG00000162975
MUC5AC	mucin 5AC, oligomeric mucus/gel-forming	-0.252337	-0.949921	0.445248	1.22698	-0.749791	0.461254	0.936606	-5.31106	peak_24942	Day0vsDay8	chr11	1151214	1153217	2004	*	Distal Intergenic	11	1157953	1201138	43186	1	4586	ENST00000621226.2	-4736	ENSG00000215182
GPRACR	GPR107 adjacent cis regulating lncRNA	-0.252333	-0.831944	0.327277	1.66432	-0.903848	0.376363	0.925174	-5.39678	peak_167539	Day0vsDay8	chr9	130143235	130144450	1216	*	Promoter (<=1kb)	9	130140610	130144219	3610	2	401554	ENST00000358748.1	0	ENSG00000196979
LOC124901924	uncharacterized LOC124901924	-0.252329	-0.733492	0.228834	2.31522	-1.092	0.288046	0.903796	-5.23736	peak_155981	Day0vsDay8	chr8	29416970	29417606	637	*	Distal Intergenic	8	29351292	29360222	8931	1	124901924	ENST00000649422.1	65678	NA
CPE	carboxypeptidase E	-0.252328	-0.87899	0.374335	-0.336231	-0.834619	0.412824	0.805752	-5.2341	peak_123741	Day0vsDay15	chr4	165541860	165542483	624	*	Distal Intergenic	4	165418226	165484438	66213	1	1363	ENST00000511992.1	123634	ENSG00000109472
LOC112268291	uncharacterized LOC112268291	-0.252326	-0.867217	0.362565	-0.511135	-0.858222	0.400804	0.70217	-5.39598	peak_103098	Day0vsDay27	chr22	15636324	15636926	603	*	Exon	22	15600908	15604882	3975	2	112268291	ENST00000428118.1	-31442	NA
LINC02612	long intergenic non-protein coding RNA 2612	-0.252324	-0.72906	0.224413	4.42014	-1.11413	0.279975	0.900519	-5.31585	peak_90558	Day0vsDay8	chr2	150803483	150804265	783	*	Distal Intergenic	2	150631181	150634787	3607	1	101929282	ENST00000653799.1	172302	ENSG00000224048
ADAM11	ADAM metallopeptidase domain 11	-0.252324	-1.07443	0.569786	0.849378	-0.639389	0.530022	0.946548	-5.44747	peak_67185	Day0vsDay8	chr17	44747709	44748350	642	*	3' UTR	17	44758988	44781846	22859	1	4185	ENST00000200557.11	-10638	ENSG00000073670
FAM163B	family with sequence similarity 163 member B	-0.252323	-0.620578	0.115931	2.74793	-1.43447	0.169579	0.729048	-4.64035	peak_167988	Day0vsDay15	chr9	133562103	133562447	345	*	Intron	9	133577081	133586197	9117	2	642968	ENST00000496132.2	23750	ENSG00000196990
SRD5A2	steroid 5 alpha-reductase 2	-0.252322	-0.775058	0.270413	5.56421	-1.00467	0.328229	0.914753	-5.42393	peak_83929	Day0vsDay8	chr2	31675095	31676275	1181	*	Distal Intergenic	2	31522480	31580938	58459	2	6716	ENST00000622030.2	-94157	ENSG00000277893
SCG2	secretogranin II	-0.25232	-0.658908	0.154268	6.23149	-1.29202	0.212523	0.739915	-4.78917	peak_93627	Day0vsDay15	chr2	223647209	223648219	1011	*	Distal Intergenic	2	223598906	223602361	3456	2	7857	ENST00000433889.1	-44848	ENSG00000171951
FHOD3	formin homology 2 domain containing 3	-0.252314	-1.08451	0.579881	-0.183438	-0.635942	0.532293	0.853434	-5.3027	peak_72407	Day0vsDay15	chr18	36717794	36718230	437	*	Promoter (<=1kb)	18	36718557	36780055	61499	1	80206	ENST00000592128.5	-327	ENSG00000134775
COL20A1	collagen type XX alpha 1 chain	-0.252313	-0.754662	0.250035	0.695884	-1.0411	0.309036	0.76473	-5.05453	peak_100422	Day0vsDay15	chr20	63307700	63308212	513	*	Exon	20	63319086	63328498	9413	1	57642	ENST00000415763.5	-10874	ENSG00000101203
SPOCK3	SPARC (osteonectin), cwcv and kazal like domains proteoglycan 3	-0.252306	-0.650779	0.146166	2.17757	-1.315	0.20391	0.738496	-4.76605	peak_123789	Day0vsDay15	chr4	167424293	167425647	1355	*	Distal Intergenic	4	166733388	167234796	501409	2	50859	ENST00000506886.5	-189497	ENSG00000196104
LINC00226	long intergenic non-protein coding RNA 226	-0.252306	-0.79898	0.294368	2.36567	-0.963868	0.347155	0.92014	-5.39062	peak_50992	Day0vsDay8	chr14	106200590	106201001	412	*	Distal Intergenic	14	106287674	106288828	1155	1	338004	ENST00000618204.2	-86673	NA
LOC105376034	uncharacterized LOC105376034	-0.252302	-0.711756	0.207153	3.64806	-1.15712	0.262172	0.580954	-5.08224	peak_163395	Day0vsDay27	chr9	37101678	37102183	506	*	Distal Intergenic	9	37112548	37115490	2943	2	105376034	ENST00000426946.2	13307	NA
LOC105371310	uncharacterized LOC105371310	-0.252302	-0.917429	0.412826	-0.775893	-0.791353	0.437653	0.815498	-5.24738	peak_60809	Day0vsDay15	chr16	64625320	64625896	577	*	Distal Intergenic	16	64364781	64600247	235467	1	105371310	ENST00000564046.1	260539	NA
LCP1	lymphocyte cytosolic protein 1	-0.2523	-0.602599	0.0979984	2.5132	-1.51371	0.151962	0.725099	-4.55587	peak_42845	Day0vsDay15	chr13	46201989	46202944	956	*	Intron	13	46125920	46211348	85429	2	3936	ENST00000398576.6	8404	ENSG00000136167
STX18-AS1	STX18 antisense RNA 1 (head to head)	-0.252295	-0.669689	0.165099	6.17569	-1.25841	0.224318	0.742992	-4.82322	peak_118087	Day0vsDay15	chr4	4568622	4569414	793	*	Intron	4	4542414	4732367	189954	1	100507266	ENST00000655855.1	26208	ENSG00000247708
LINC01854	long intergenic non-protein coding RNA 1854	-0.252289	-1.42603	0.921455	-0.185147	-0.446865	0.660468	0.961226	-5.45145	peak_89590	Day0vsDay8	chr2	128834879	128835277	399	*	Distal Intergenic	2	129242173	129273848	31676	2	151121	ENST00000375987.3	438571	ENSG00000204460
PCBP3-AS1	PCBP3 antisense RNA 1	-0.252283	-0.658281	0.153716	3.35104	-1.31368	0.205462	0.520649	-4.92325	peak_102850	Day0vsDay27	chr21	45819701	45821317	1617	*	Intron	21	45827961	45837987	10027	2	100129027	ENST00000380008.2	16670	NA
SDK1	sidekick cell adhesion molecule 1	-0.252279	-0.681396	0.176837	6.28988	-1.21895	0.238338	0.743858	-4.86303	peak_144223	Day0vsDay15	chr7	3954540	3955001	462	*	Intron	7	3950921	3952109	1189	1	221935	ENST00000478527.1	3619	ENSG00000146555
LOC105377727	uncharacterized LOC105377727	-0.252272	-0.912569	0.408025	3.50288	-0.793607	0.437431	0.934819	-5.57224	peak_133425	Day0vsDay8	chr5	172488166	172488882	717	*	Intron	5	172479274	172536444	57171	1	105377727	ENST00000660356.1	8892	ENSG00000287814
UBE2I	ubiquitin conjugating enzyme E2 I	-0.252272	-0.743517	0.238974	2.88252	-1.07602	0.295756	0.61189	-5.16804	peak_56725	Day0vsDay27	chr16	1291597	1292028	432	*	Promoter (<=1kb)	16	1291444	1325350	33907	1	7329	ENST00000711353.1	153	ENSG00000103275
NCKAP1	NCK associated protein 1	-0.25227	-0.702932	0.198391	6.61809	-1.16031	0.258251	0.747665	-4.91957	peak_91821	Day0vsDay15	chr2	183037768	183039051	1284	*	Promoter (<=1kb)	2	182909115	183038457	129343	2	10787	ENST00000361354.9	0	ENSG00000061676
SMTN	smoothelin	-0.252259	-1.2094	0.704885	0.250537	-0.546294	0.590313	0.952664	-5.47878	peak_104695	Day0vsDay8	chr22	31084412	31085502	1091	*	Promoter (<=1kb)	22	31084996	31104623	19628	1	6525	ENST00000612341.4	0	ENSG00000183963
LOC105370339	uncharacterized LOC105370339	-0.252258	-0.756598	0.252081	6.13474	-1.04368	0.31069	0.909434	-5.38581	peak_44905	Day0vsDay8	chr13	103350763	103351234	472	*	Intron	13	103343660	103396450	52791	1	105370339	ENST00000648788.1	7103	NA
LOC107985400	uncharacterized LOC107985400	-0.252251	-0.668864	0.164361	3.23472	-1.31188	0.206589	0.521412	-4.91771	peak_97232	Day0vsDay27	chr20	25706380	25707140	761	*	Intron	20	25697003	25752709	55707	1	107985400	ENST00000649818.1	9377	NA
GFOD2	Gfo/Idh/MocA-like oxidoreductase domain containing 2	-0.252249	-0.805593	0.301094	1.76716	-0.950088	0.35354	0.92036	-5.33925	peak_61050	Day0vsDay8	chr16	67684835	67685804	970	*	Promoter (<=1kb)	16	67675900	67685612	9713	2	81577	ENST00000602627.1	0	ENSG00000141098
D2HGDH	D-2-hydroxyglutarate dehydrogenase	-0.252237	-0.815991	0.311517	2.10487	-0.927421	0.363683	0.922358	-5.34838	peak_95444	Day0vsDay8	chr2	241734030	241735699	1670	*	Promoter (<=1kb)	2	241734602	241768809	34208	1	728294	ENST00000403782.5	0	ENSG00000180902
UBAC2	UBA domain containing 2	-0.252234	-0.605997	0.101529	3.51729	-1.50728	0.149572	0.724843	-4.56499	peak_44717	Day0vsDay15	chr13	99403105	99404212	1108	*	Distal Intergenic	13	99367787	99377650	9864	1	337867	ENST00000474510.2	35318	ENSG00000134882
DNAH17	dynein axonemal heavy chain 17	-0.252232	-0.710482	0.206018	3.76956	-1.18122	0.253905	0.888682	-5.23991	peak_69877	Day0vsDay8	chr17	78466721	78467238	518	*	Exon	17	78423697	78472774	49078	2	8632	ENST00000591369.5	5536	ENSG00000187775
BPIFB6	BPI fold containing family B member 6	-0.25223	-0.645785	0.141324	4.37706	-1.33898	0.198105	0.512011	-4.88859	peak_97562	Day0vsDay27	chr20	33036027	33036811	785	*	3' UTR	20	33031648	33044047	12400	1	128859	ENST00000349552.1	4379	ENSG00000167104
CCZ1	CCZ1 homolog, vacuolar protein trafficking and biogenesis associated	-0.252217	-0.803124	0.298691	-0.00868588	-0.948969	0.352854	0.663829	-5.35703	peak_144502	Day0vsDay27	chr7	5913518	5913879	362	*	Intron	7	5917726	5925970	8245	1	51622	ENST00000474507.1	-3847	ENSG00000122674
ALX3	ALX homeobox 3	-0.252208	-0.580212	0.0757963	2.06412	-1.60545	0.125178	0.72392	-4.44859	peak_7632	Day0vsDay15	chr1	110059709	110060683	975	*	3' UTR	1	110060397	110064924	4528	2	257	ENST00000649954.1	4241	ENSG00000156150
LOC105369568	uncharacterized LOC105369568	-0.252208	-0.690238	0.185823	2.88509	-1.19673	0.245805	0.887981	-5.209	peak_32929	Day0vsDay8	chr11	128630435	128631146	712	*	Intron	11	128615867	128621806	5940	2	105369568	ENST00000531784.2	-8629	NA
AKR1B10	aldo-keto reductase family 1 member B10	-0.252206	-0.700583	0.19617	3.16419	-1.17527	0.254971	0.573506	-5.06464	peak_151615	Day0vsDay27	chr7	134514280	134514943	664	*	Distal Intergenic	7	134527567	134541412	13846	1	57016	ENST00000359579.5	-12624	ENSG00000198074
LOC644215	uncharacterized LOC644215	-0.252204	-0.69153	0.187122	3.34467	-1.19172	0.248281	0.56666	-5.05977	peak_21232	Day0vsDay27	chr10	97418280	97419496	1217	*	Exon	10	97418793	97426046	7254	2	644215	ENST00000621606.4	6550	NA
SPACA4	sperm acrosome associated 4	-0.252202	-0.63358	0.129176	4.30838	-1.40624	0.177242	0.731988	-4.67008	peak_80308	Day0vsDay15	chr19	48606911	48607346	436	*	Promoter (<=1kb)	19	48606742	48607714	973	1	171169	ENST00000321762.3	169	ENSG00000177202
LINC01855	long intergenic non-protein coding RNA 1855	-0.252194	-0.705492	0.201105	6.12819	-1.1643	0.259669	0.748118	-4.91415	peak_77347	Day0vsDay15	chr19	16051419	16052214	796	*	Exon	19	16065737	16066312	576	1	105372292	ENST00000585520.1	-13523	ENSG00000267517
KLF12	KLF transcription factor 12	-0.252185	-0.65918	0.15481	4.53843	-1.30007	0.210371	0.739368	-4.78255	peak_43819	Day0vsDay15	chr13	73859907	73860255	349	*	Intron	13	73812873	73995056	182184	2	11278	ENST00000472022.1	134801	ENSG00000118922
MYH7B	myosin heavy chain 7B	-0.252183	-1.05353	0.549161	-0.542711	-0.652309	0.5209	0.848662	-5.28821	peak_97745	Day0vsDay15	chr20	35007360	35008059	700	*	Exon	20	35001245	35002437	1193	1	57644	ENST00000456649.1	6115	ENSG00000078814
LINC02746	long intergenic non-protein coding RNA 2746	-0.252179	-1.08152	0.57716	-0.380489	-0.63028	0.534946	0.795396	-5.51163	peak_30684	Day0vsDay27	chr11	92909146	92910106	961	*	Distal Intergenic	11	92913227	92915644	2418	2	105369431	ENST00000635432.2	5538	ENSG00000282916
SPAG9	sperm associated antigen 9	-0.252178	-0.661234	0.156878	3.3792	-1.27786	0.214502	0.530634	-4.97304	peak_67945	Day0vsDay27	chr17	51128002	51128604	603	*	Distal Intergenic	17	50962174	51120868	158695	2	9043	ENST00000262013.12	-7134	ENSG00000008294
CLN8-AS1	CLN8 antisense RNA 1	-0.252178	-0.908981	0.404624	1.70645	-0.812881	0.427081	0.722905	-5.39578	peak_154167	Day0vsDay27	chr8	1762951	1763453	503	*	Promoter (<=1kb)	8	1761054	1763347	2294	2	101927752	ENST00000665209.3	0	ENSG00000253982
CARM1	coactivator associated arginine methyltransferase 1	-0.252161	-0.656567	0.152245	3.69922	-1.33788	0.19826	0.51208	-4.88202	peak_76708	Day0vsDay27	chr19	10878983	10879671	689	*	Intron	19	10871910	10913931	42022	1	10498	ENST00000589693.1	7073	ENSG00000142453
TTC7A	tetratricopeptide repeat domain 7A	-0.252153	-0.856603	0.352297	0.0198883	-0.871531	0.393992	0.796823	-5.17243	peak_84789	Day0vsDay15	chr2	47016621	47016853	233	*	Intron	2	47008702	47076112	67411	1	57217	ENST00000651415.1	7919	ENSG00000068724
TBC1D29P	TBC1 domain family member 29, pseudogene	-0.252151	-0.748001	0.243699	5.90024	-1.05463	0.305104	0.907522	-5.37737	peak_65905	Day0vsDay8	chr17	30566553	30566956	404	*	Distal Intergenic	17	30559566	30563475	3910	1	26083	ENST00000649411.1	6987	ENSG00000290404
LOC124902557	uncharacterized LOC124902557	-0.25215	-0.859075	0.354775	-0.202241	-0.865124	0.397401	0.798897	-5.16739	peak_23714	Day0vsDay15	chr10	127934125	127935233	1109	*	Promoter (<=1kb)	10	127929376	127934517	5142	2	124902557	ENST00000420845.1	0	NA
LOC101929227	uncharacterized LOC101929227	-0.252142	-0.855109	0.350826	1.74813	-0.908176	0.376109	0.925174	-5.30943	peak_32362	Day0vsDay8	chr11	120952148	120953343	1196	*	Exon	11	120867933	120894797	26865	2	101929227	ENST00000505153.2	-57351	ENSG00000250493
GPR156	G protein-coupled receptor 156	-0.252135	-0.739632	0.235362	5.62098	-1.07206	0.295212	0.905104	-5.36259	peak_113128	Day0vsDay8	chr3	120285044	120285503	460	*	Promoter (<=1kb)	3	120165478	120285222	119745	2	165829	ENST00000464295.6	0	ENSG00000175697
EPAS1	endothelial PAS domain protein 1	-0.25213	-1.06189	0.557627	1.4948	-0.665882	0.514516	0.94429	-5.55237	peak_84691	Day0vsDay8	chr2	46239101	46240314	1214	*	Distal Intergenic	2	46293667	46346998	53332	1	2034	ENST00000460015.1	-53353	ENSG00000116016
LINC03036	long intergenic non-protein coding RNA 3036	-0.252123	-0.845533	0.341286	-0.0118301	-0.885608	0.386347	0.793533	-5.12267	peak_22756	Day0vsDay15	chr10	118967775	118968738	964	*	Intron	10	118784563	119029544	244982	2	125177373	ENST00000663084.1	60806	ENSG00000229272
APBA3	amyloid beta precursor protein binding family A member 3	-0.252112	-0.732343	0.228119	5.1291	-1.0894	0.289866	0.904188	-5.34294	peak_75694	Day0vsDay8	chr19	3761347	3761831	485	*	Promoter (<=1kb)	19	3750772	3761692	10921	2	9546	ENST00000316757.4	0	ENSG00000011132
KIAA1671-AS1	KIAA1671 antisense RNA 1	-0.252108	-0.806334	0.302117	0.0634249	-0.942884	0.35589	0.781454	-5.14715	peak_104174	Day0vsDay15	chr22	25154219	25154576	358	*	Intron	22	25102433	25112692	10260	2	100128531	ENST00000366110.4	-41527	ENSG00000203280
DLGAP4	DLG associated protein 4	-0.252108	-0.888328	0.384112	3.90716	-0.833709	0.415307	0.932131	-5.55422	peak_97891	Day0vsDay8	chr20	36416409	36416994	586	*	Intron	20	36461338	36528637	67300	1	22839	ENST00000475894.5	-44344	ENSG00000080845
C7orf25	chromosome 7 open reading frame 25	-0.252106	-0.90615	0.401938	-0.389547	-0.798975	0.432771	0.814236	-5.28881	peak_146380	Day0vsDay15	chr7	42911460	42912577	1118	*	Promoter (<=1kb)	7	42909273	42912070	2798	2	79020	ENST00000350427.5	0	ENSG00000136197
ARHGAP27P1-BPTFP1-KPNA2P3	ARHGAP27P1-BPTFP1-KPNA2P3 readthrough, transcribed pseudogene	-0.252102	-0.658462	0.154258	3.52526	-1.33076	0.200082	0.514433	-4.90062	peak_68635	Day0vsDay27	chr17	64781066	64781756	691	*	Promoter (<=1kb)	17	64749663	64781626	31964	2	109286553	ENST00000578492.5	0	ENSG00000215769
RYR2	ryanodine receptor 2	-0.252101	-0.909521	0.405319	-0.334361	-0.794856	0.435114	0.72928	-5.43614	peak_14400	Day0vsDay27	chr1	237105940	237106839	900	*	Intron	1	237042184	237833988	791805	1	6262	ENST00000714021.1	63756	ENSG00000198626
SERGEF	secretion regulating guanine nucleotide exchange factor	-0.252099	-1.02361	0.519413	-0.489029	-0.677307	0.505209	0.776014	-5.53049	peak_26373	Day0vsDay27	chr11	17923126	17924014	889	*	Intron	11	17788048	17939632	151585	2	26297	ENST00000528369.5	15618	ENSG00000129158
LOC124904744	uncharacterized LOC124904744	-0.252093	-0.707923	0.203736	6.53825	-1.14847	0.265793	0.750478	-4.92984	peak_80552	Day0vsDay15	chr19	50050336	50051372	1037	*	Promoter (<=1kb)	19	50043196	50051062	7867	2	124904744	ENST00000599914.5	0	NA
C1QTNF12	C1q and TNF related 12	-0.252081	-0.725696	0.221535	0.202394	-1.10947	0.280517	0.755514	-5.00858	peak_79	Day0vsDay15	chr1	1239633	1240337	705	*	Promoter (2-3kb)	1	1242449	1243158	710	2	388581	ENST00000478606.1	2821	ENSG00000184163
APIP	APAF1 interacting protein	-0.252069	-0.615618	0.11148	5.54425	-1.43719	0.164611	0.727998	-4.63393	peak_27052	Day0vsDay15	chr11	34915723	34917083	1361	*	Promoter (<=1kb)	11	34882295	34916379	34085	2	51074	ENST00000395787.4	0	ENSG00000149089
LOC107985028	uncharacterized LOC107985028	-0.252068	-0.814252	0.310116	2.19001	-0.930815	0.362909	0.922358	-5.37155	peak_67307	Day0vsDay8	chr17	45740446	45740991	546	*	Intron	17	45733353	45734669	1317	2	107985028	ENST00000580347.1	-5777	NA
CTSH	cathepsin H	-0.252065	-0.821113	0.316982	3.21736	-0.934237	0.362412	0.922358	-5.45137	peak_54871	Day0vsDay8	chr15	78929391	78929967	577	*	Promoter (1-2kb)	15	78921770	78928116	6347	2	1512	ENST00000676486.1	-1275	ENSG00000103811
COL5A1	collagen type V alpha 1 chain	-0.252061	-0.674117	0.169994	5.34331	-1.23851	0.2316	0.743587	-4.84474	peak_168168	Day0vsDay15	chr9	134655226	134656243	1018	*	Promoter (2-3kb)	9	134653185	134709227	56043	1	1289	ENST00000464187.1	2041	ENSG00000130635
WIPI1	WD repeat domain, phosphoinositide interacting 1	-0.252059	-0.675801	0.171684	3.08222	-1.25274	0.226288	0.543053	-4.97912	peak_68939	Day0vsDay27	chr17	68437448	68438522	1075	*	Intron	17	68425930	68433571	7642	2	55062	ENST00000591744.1	-3877	ENSG00000070540
HIPK3	homeodomain interacting protein kinase 3	-0.252058	-0.652082	0.147966	5.77717	-1.30939	0.207145	0.73882	-4.77168	peak_26927	Day0vsDay15	chr11	33257013	33259024	2012	*	Promoter (<=1kb)	11	33257381	33357023	99643	1	10114	ENST00000303296.9	0	ENSG00000110422
MAN1A1	mannosidase alpha class 1A member 1	-0.252055	-0.650963	0.146854	2.66496	-1.34393	0.196264	0.510214	-4.89221	peak_140430	Day0vsDay27	chr6	119312685	119313334	650	*	Intron	6	119177205	119349761	172557	2	4121	ENST00000368468.4	36427	ENSG00000111885
DEFB115	defensin beta 115	-0.252045	-0.648401	0.144312	2.87538	-1.3181	0.200911	0.515202	-4.92723	peak_97338	Day0vsDay27	chr20	31229901	31230329	429	*	Distal Intergenic	20	31257664	31259632	1969	1	245929	ENST00000400552.1	-27335	ENSG00000215547
LOC105372026	uncharacterized LOC105372026	-0.252043	-0.680224	0.176139	4.00353	-1.2433	0.229938	0.74346	-4.83883	peak_71935	Day0vsDay15	chr18	24498189	24498650	462	*	Promoter (1-2kb)	18	24500130	24508275	8146	1	105372026	ENST00000700782.1	-1480	NA
RIPOR2	RHO family interacting cell polarization regulator 2	-0.252033	-0.644701	0.140634	6.35502	-1.33131	0.199537	0.736933	-4.74869	peak_136045	Day0vsDay15	chr6	24933734	24934423	690	*	Promoter (1-2kb)	6	24839979	24935948	95970	2	9750	ENST00000645100.1	1525	ENSG00000111913
ZNF501	zinc finger protein 501	-0.252032	-1.02065	0.516584	0.99449	-0.683452	0.502415	0.941917	-5.41491	peak_109793	Day0vsDay8	chr3	44741669	44742205	537	*	Intron	3	44729781	44732265	2485	1	115560	ENST00000484233.1	11888	ENSG00000186446
HEMK1	HemK methyltransferase family member 1	-0.25202	-0.643929	0.139889	5.23237	-1.33376	0.198239	0.51208	-4.90071	peak_110414	Day0vsDay27	chr3	50581013	50581620	608	*	3' UTR	3	50577124	50580676	3553	1	51409	ENST00000443894.1	3889	ENSG00000114735
KIF1B	kinesin family member 1B	-0.252014	-0.627081	0.123053	5.57493	-1.39601	0.179501	0.731988	-4.67967	peak_1217	Day0vsDay15	chr1	10209849	10211219	1371	*	Promoter (<=1kb)	1	10210570	10308597	98028	1	23095	ENST00000377093.9	0	ENSG00000054523
RCBTB1	RCC1 and BTB domain containing protein 1	-0.252014	-0.626654	0.122626	4.67836	-1.39434	0.177016	0.731988	-4.68377	peak_43014	Day0vsDay15	chr13	49570022	49570572	551	*	Promoter (2-3kb)	13	49531946	49567323	35378	2	55213	ENST00000258646.3	-2699	ENSG00000136144
GFPT2	glutamine-fructose-6-phosphate transaminase 2	-0.252014	-1.02627	0.522243	-0.0607332	-0.680894	0.504461	0.942219	-5.37784	peak_134379	Day0vsDay8	chr5	180330288	180330582	295	*	Promoter (<=1kb)	5	180318844	180330934	12091	2	9945	ENST00000518185.1	352	ENSG00000131459
LRRC3C	leucine rich repeat containing 3C	-0.252006	-0.815816	0.311803	1.11913	-0.956553	0.351359	0.920238	-5.30903	peak_66666	Day0vsDay8	chr17	39926246	39928235	1990	*	Promoter (<=1kb)	17	39927732	39944999	17268	1	100505591	ENST00000377924.6	0	ENSG00000204913
SPG7	SPG7 matrix AAA peptidase subunit, paraplegin	-0.252002	-0.940296	0.436291	-0.414011	-0.772139	0.450067	0.820421	-5.22879	peak_63124	Day0vsDay15	chr16	89506867	89508896	2030	*	Promoter (<=1kb)	16	89507502	89557748	50247	1	6687	ENST00000646303.1	0	ENSG00000197912
EP300	E1A binding protein p300	-0.251985	-0.8653	0.361331	1.55112	-0.889497	0.385942	0.690431	-5.28025	peak_105746	Day0vsDay27	chr22	41180864	41181567	704	*	Intron	22	41176059	41176915	857	1	2033	ENST00000635083.1	4805	ENSG00000100393
TNFSF14	TNF superfamily member 14	-0.251984	-0.714514	0.210546	2.38355	-1.13711	0.269971	0.588905	-5.10694	peak_76144	Day0vsDay27	chr19	6641454	6642432	979	*	Distal Intergenic	19	6661253	6670117	8865	2	8740	ENST00000245912.7	27685	ENSG00000125735
ARHGAP30	Rho GTPase activating protein 30	-0.251974	-0.679691	0.175744	5.13201	-1.23187	0.234093	0.743587	-4.85026	peak_9831	Day0vsDay15	chr1	161069649	161070490	842	*	Promoter (<=1kb)	1	161046946	161069870	22925	2	257106	ENST00000461003.5	0	ENSG00000186517
VSTM2B-DT	VSTM2B divergent transcript	-0.251972	-0.714542	0.210597	4.88279	-1.13	0.273795	0.898326	-5.30566	peak_78262	Day0vsDay8	chr19	29508901	29509419	519	*	Exon	19	29287020	29525744	238725	2	284395	ENST00000690107.1	16325	ENSG00000264515
LOC101928354	uncharacterized LOC101928354	-0.251968	-0.655042	0.151106	5.19972	-1.30315	0.20886	0.73882	-4.77882	peak_135565	Day0vsDay15	chr6	14732599	14733388	790	*	Intron	6	14616040	14656819	40780	2	101928354	ENST00000702111.1	-75780	NA
ARL8A	ARF like GTPase 8A	-0.251966	-0.640066	0.136134	4.77303	-1.34572	0.191976	0.869277	-5.05835	peak_11895	Day0vsDay8	chr1	202143112	202145701	2590	*	Promoter (<=1kb)	1	202133404	202144737	11334	2	127829	ENST00000272217.7	0	ENSG00000143862
LOC124903865	uncharacterized LOC124903865	-0.251963	-0.915335	0.411409	-0.726407	-0.798351	0.434836	0.814677	-5.21239	peak_2153	Day0vsDay15	chr1	18431898	18432884	987	*	Distal Intergenic	1	18385829	18388514	2686	1	124903865	ENST00000420211.1	46069	NA
LINC01148	long intergenic non-protein coding RNA 1148	-0.251963	-0.954909	0.450983	-0.793665	-0.742971	0.46529	0.826382	-5.28514	peak_48955	Day0vsDay15	chr14	86981253	86981628	376	*	Intron	14	86905778	86922755	16978	1	283585	ENST00000557527.1	75475	ENSG00000258804
ARAP1	ArfGAP with RhoGAP domain, ankyrin repeat and PH domain 1	-0.251962	-0.801751	0.297827	3.22195	-0.94994	0.352371	0.920238	-5.46377	peak_29694	Day0vsDay8	chr11	72725180	72725577	398	*	Promoter (2-3kb)	11	72685075	72722358	37284	2	116985	ENST00000334211.12	-2822	ENSG00000186635
CYB5R1	cytochrome b5 reductase 1	-0.25196	-0.629573	0.125652	4.3623	-1.38368	0.182886	0.731988	-4.69701	peak_11974	Day0vsDay15	chr1	202966396	202968286	1891	*	Promoter (<=1kb)	1	202961873	202967257	5385	2	51706	ENST00000367249.9	0	ENSG00000159348
SMAD1	SMAD family member 1	-0.25195	-1.50503	1.00113	0.303164	-0.418666	0.680056	0.964113	-5.45021	peak_123064	Day0vsDay8	chr4	145557565	145558052	488	*	3' UTR	4	145546520	145553917	7398	1	4086	ENST00000511255.1	11045	ENSG00000170365
RTN3	reticulon 3	-0.251949	-0.697886	0.193989	5.43321	-1.17849	0.254292	0.747093	-4.90142	peak_28533	Day0vsDay15	chr11	63680883	63682286	1404	*	Promoter (<=1kb)	11	63681446	63759882	78437	1	10313	ENST00000341307.6	0	ENSG00000133318
TBL1XR1	TBL1X/Y related 1	-0.25194	-0.798231	0.294351	1.66617	-0.955939	0.349398	0.92014	-5.39694	peak_116184	Day0vsDay8	chr3	177041605	177042542	938	*	Promoter (<=1kb)	3	177019340	177041181	21842	2	79718	ENST00000636864.1	-424	ENSG00000177565
LINC00384	long intergenic non-protein coding RNA 384	-0.251935	-0.668176	0.164305	2.19466	-1.26442	0.222495	0.742385	-4.8214	peak_42096	Day0vsDay15	chr13	30178680	30179419	740	*	Distal Intergenic	13	30151886	30159621	7736	2	102157400	ENST00000437721.1	-19059	NA
RGPD2	RANBP2 like and GRIP domain containing 2	-0.251933	-0.665052	0.161185	5.61437	-1.26565	0.221525	0.7419	-4.81666	peak_86921	Day0vsDay15	chr2	87881040	87881412	373	*	Distal Intergenic	2	87755960	87825796	69837	2	729857	ENST00000398146.5	-55244	ENSG00000185304
YJU2	YJU2 splicing factor homolog	-0.251932	-0.718253	0.214389	2.76256	-1.11984	0.274753	0.593532	-5.13315	peak_75782	Day0vsDay27	chr19	4246609	4247739	1131	*	Promoter (<=1kb)	19	4247080	4269088	22009	1	55702	ENST00000262962.12	0	ENSG00000105248
ABHD13	abhydrolase domain containing 13	-0.25193	-0.681253	0.177392	0.00674737	-1.21634	0.236633	0.743858	-4.90446	peak_45027	Day0vsDay15	chr13	108227549	108228075	527	*	Intron	13	108218392	108234243	15852	1	84945	ENST00000375898.4	9157	ENSG00000139826
MRPS27	mitochondrial ribosomal protein S27	-0.251929	-0.712846	0.208988	3.94313	-1.13295	0.269322	0.588072	-5.11578	peak_128362	Day0vsDay27	chr5	72268988	72269605	618	*	Intron	5	72219422	72288658	69237	2	23107	ENST00000694991.1	19053	ENSG00000113048
AP1B1	adaptor related protein complex 1 subunit beta 1	-0.251928	-0.750603	0.246747	4.176	-1.06475	0.30108	0.617575	-5.17377	peak_104504	Day0vsDay27	chr22	29375479	29375965	487	*	Intron	22	29341563	29370659	29097	2	162	ENST00000421126.5	-4820	ENSG00000100280
TECR	trans-2,3-enoyl-CoA reductase	-0.251923	-0.678413	0.174567	1.50913	-1.24507	0.228872	0.74346	-4.83658	peak_77178	Day0vsDay15	chr19	14564227	14565115	889	*	Promoter (<=1kb)	19	14564229	14565977	1749	1	9524	ENST00000601187.1	0	ENSG00000099797
VRK1	VRK serine/threonine kinase 1	-0.251911	-0.859825	0.356003	2.42158	-0.85894	0.399554	0.931109	-5.48845	peak_49787	Day0vsDay8	chr14	96852700	96853183	484	*	Promoter (<=1kb)	14	96852837	96945365	92529	1	7443	ENST00000681677.1	0	ENSG00000100749
ZNF716	zinc finger protein 716	-0.251907	-0.832357	0.328543	1.24857	-0.899566	0.378007	0.925656	-5.40657	peak_147616	Day0vsDay8	chr7	57774193	57774604	412	*	Distal Intergenic	7	57450177	57473559	23383	1	441234	ENST00000420713.2	324016	ENSG00000182111
ARPIN-AP3S2	ARPIN-AP3S2 readthrough	-0.251907	-0.679198	0.175385	1.84674	-1.28162	0.216737	0.740597	-4.80632	peak_55632	Day0vsDay15	chr15	89909857	89910570	714	*	Promoter (1-2kb)	15	89837622	89908413	70792	2	100526783	ENST00000559629.1	-1444	ENSG00000250021
MAP1LC3A	microtubule associated protein 1 light chain 3 alpha	-0.251898	-0.819962	0.316166	1.73196	-0.9407	0.359263	0.921987	-5.24326	peak_97708	Day0vsDay8	chr20	34538522	34539081	560	*	Intron	20	34546854	34560345	13492	1	84557	ENST00000374837.7	-7773	ENSG00000101460
MIR7849	microRNA 7849	-0.251894	-0.689692	0.185904	1.45969	-1.19983	0.244319	0.887765	-5.13572	peak_123101	Day0vsDay8	chr4	146449081	146449763	683	*	Intron	4	146408583	146408688	106	1	102465837	ENST00000619235.1	40498	ENSG00000278438
RFX3	regulatory factor X3	-0.251892	-0.737153	0.233369	3.62788	-1.10475	0.283972	0.755959	-4.97811	peak_162047	Day0vsDay15	chr9	3477149	3477872	724	*	Intron	9	3293084	3489416	196333	2	5991	ENST00000457373.5	11544	ENSG00000080298
PTPRT-AS1	PTPRT antisense RNA 1	-0.251887	-1.4543	0.950522	-0.665405	-0.434221	0.668319	0.962502	-5.52891	peak_98407	Day0vsDay8	chr20	43047932	43048499	568	*	Intron	20	42968743	42971492	2750	1	101927138	ENST00000412519.1	79189	ENSG00000227599
ASAP1	ArfGAP with SH3 domain, ankyrin repeat and PH domain 1	-0.251887	-0.734435	0.230661	4.87154	-1.09008	0.289935	0.904188	-5.34215	peak_160486	Day0vsDay8	chr8	130605197	130605773	577	*	Intron	8	130052104	130443674	391571	2	50807	ENST00000518721.6	-161523	ENSG00000153317
CAB39	calcium binding protein 39	-0.251883	-0.699372	0.195606	6.25611	-1.16773	0.257901	0.747502	-4.91201	peak_93972	Day0vsDay15	chr2	230737890	230738896	1007	*	Intron	2	230713548	230818750	105203	1	51719	ENST00000409788.7	24342	ENSG00000135932
GMEB1	glucocorticoid modulatory element binding protein 1	-0.25187	-0.688933	0.185192	4.84152	-1.21658	0.240094	0.885847	-5.20549	peak_3253	Day0vsDay8	chr1	28668245	28670288	2044	*	Promoter (<=1kb)	1	28668778	28714886	46109	1	10691	ENST00000361872.8	0	ENSG00000162419
ATG16L1	autophagy related 16 like 1	-0.251869	-0.76355	0.259813	3.19258	-1.03924	0.313642	0.910466	-5.33142	peak_94313	Day0vsDay8	chr2	233230755	233231429	675	*	Intron	2	233251571	233295673	44103	1	55054	ENST00000347464.9	-20142	ENSG00000085978
NAALADL2-AS1	NAALADL2 antisense RNA 1	-0.251867	-0.655637	0.151903	3.964	-1.30089	0.209703	0.876636	-5.10514	peak_116157	Day0vsDay8	chr3	175884953	175886165	1213	*	Distal Intergenic	3	175773145	175776333	3189	2	100874245	ENST00000426315.1	-108620	NA
NCKAP5L	NCK associated protein 5 like	-0.251863	-0.718492	0.214766	5.11408	-1.11879	0.27519	0.593941	-5.13182	peak_35962	Day0vsDay27	chr12	49795112	49795620	509	*	Promoter (1-2kb)	12	49791146	49797002	5857	2	57701	ENST00000433948.5	1382	ENSG00000167566
MIR346	microRNA 346	-0.251859	-0.801371	0.297653	-0.453067	-0.958925	0.349051	0.660795	-5.26304	peak_20530	Day0vsDay27	chr10	86060446	86061240	795	*	Intron	10	86264694	86264788	95	2	442911	ENST00000362234.2	203548	ENSG00000199104
SH3BP2	SH3 domain binding protein 2	-0.251854	-0.672609	0.168902	0.0258081	-1.24072	0.227661	0.544609	-5.06724	peak_117892	Day0vsDay27	chr4	2797761	2799587	1827	*	Promoter (<=1kb)	4	2798564	2841096	42533	1	6452	ENST00000504294.6	0	ENSG00000087266
LOC124900383	small nucleolar RNA ACA64	-0.25185	-1.29226	0.78856	-0.425865	-0.501758	0.620778	0.955949	-5.48132	peak_57821	Day0vsDay8	chr16	12308011	12308347	337	*	Intron	16	12297197	12297323	127	2	124900383	ENST00000459171.1	-10688	ENSG00000238685
MYH10	myosin heavy chain 10	-0.251844	-0.58677	0.0830829	3.82765	-1.5665	0.134141	0.43164	-4.61907	peak_64352	Day0vsDay27	chr17	8496215	8496655	441	*	Promoter (2-3kb)	17	8492653	8493898	1246	2	4628	ENST00000488329.1	-2317	ENSG00000133026
PRSS1	serine protease 1	-0.251841	-0.701979	0.198298	4.08323	-1.15968	0.258502	0.890747	-5.27047	peak_152177	Day0vsDay8	chr7	142690597	142690987	391	*	Distal Intergenic	7	142749468	142753020	3553	1	5644	ENST00000486171.5	-58481	ENSG00000204983
CBFA2T2	CBFA2/RUNX1 partner transcriptional co-repressor 2	-0.251836	-0.665183	0.161511	2.92017	-1.26288	0.219739	0.536154	-4.9979	peak_97613	Day0vsDay27	chr20	33489519	33490759	1241	*	Promoter (<=1kb)	20	33490075	33618546	128472	1	9139	ENST00000471007.1	0	ENSG00000078699
LINC01936	long intergenic non-protein coding RNA 1936	-0.251828	-0.80713	0.303475	2.76921	-0.962781	0.348433	0.92014	-5.42039	peak_83828	Day0vsDay8	chr2	30359781	30360420	640	*	Exon	2	30347196	30361010	13815	1	285043	ENST00000671597.1	12585	NA
UBE2D4	ubiquitin conjugating enzyme E2 D4	-0.251827	-0.799475	0.295821	-0.423644	-0.953143	0.350782	0.779646	-5.14536	peak_146464	Day0vsDay15	chr7	43959630	43960170	541	*	Intron	7	43948602	43952957	4356	1	51619	ENST00000491770.1	11028	ENSG00000078967
LOC105375026	uncharacterized LOC105375026	-0.251827	-0.652281	0.148627	4.67763	-1.30817	0.206899	0.521556	-4.92924	peak_136863	Day0vsDay27	chr6	33926492	33926755	264	*	Exon	6	33911102	33918208	7107	1	105375026	ENST00000530000.1	15390	ENSG00000233183
FAM78A	family with sequence similarity 78 member A	-0.251826	-0.88072	0.377067	1.67763	-0.850494	0.405925	0.931238	-5.46159	peak_167690	Day0vsDay8	chr9	131252462	131253247	786	*	Distal Intergenic	9	131258076	131264715	6640	2	286336	ENST00000247295.4	11468	ENSG00000126882
MIR7107	microRNA 7107	-0.251825	-0.649656	0.146005	5.75727	-1.31381	0.205694	0.738536	-4.76698	peak_39926	Day0vsDay15	chr12	121455085	121455641	557	*	Intron	12	121444273	121444352	80	2	102465665	ENST00000611489.1	-10733	ENSG00000284402
FLJ45513	uncharacterized LOC729220	-0.251823	-0.695108	0.191462	6.63988	-1.18264	0.252303	0.746879	-4.89731	peak_67780	Day0vsDay15	chr17	49843836	49844141	306	*	Promoter (1-2kb)	17	49845910	49848837	2928	1	729220	ENST00000376609.1	-1769	NA
LINC01655	long intergenic non-protein coding RNA 1655	-0.251822	-0.710947	0.207302	5.09531	-1.15965	0.261706	0.580457	-5.07633	peak_13176	Day0vsDay27	chr1	221829212	221830228	1017	*	Intron	1	221819842	221840689	20848	2	101929771	ENST00000665303.1	10461	NA
XXYLT1-AS2	XXYLT1 antisense RNA 2	-0.251822	-0.662377	0.158732	2.36285	-1.30391	0.209943	0.525032	-4.93088	peak_117148	Day0vsDay27	chr3	195147455	195147931	477	*	Promoter (<=1kb)	3	195147764	195152856	5093	1	101410543	ENST00000426468.2	0	ENSG00000230266
GLYR1	glyoxylate reductase 1 homolog	-0.251816	-0.950294	0.446662	-0.512998	-0.747287	0.462733	0.749308	-5.51473	peak_57284	Day0vsDay27	chr16	4813252	4813828	577	*	Promoter (<=1kb)	16	4803254	4814629	11376	2	84656	ENST00000587936.5	801	ENSG00000140632
DCTD	dCMP deaminase	-0.251811	-0.808276	0.304654	1.34417	-0.97907	0.340825	0.919779	-5.30003	peak_124286	Day0vsDay8	chr4	182844678	182845340	663	*	Distal Intergenic	4	182911223	182915560	4338	2	1635	ENST00000513383.5	70220	ENSG00000129187
MIR5189	microRNA 5189	-0.251805	-0.659539	0.155929	2.73755	-1.304	0.208666	0.523471	-4.92469	peak_62893	Day0vsDay27	chr16	88484585	88485251	667	*	Intron	16	88468918	88469031	114	1	100847057	ENST00000577370.1	15667	ENSG00000263456
CERCAM	cerebral endothelial cell adhesion molecule	-0.2518	-0.806972	0.303372	2.67758	-0.940123	0.357273	0.921889	-5.41992	peak_167262	Day0vsDay8	chr9	128409402	128410031	630	*	Promoter (1-2kb)	9	128411751	128423263	11513	1	51148	ENST00000420034.5	-1720	ENSG00000167123
CEP72	centrosomal protein 72	-0.251797	-1.00241	0.498814	-0.30753	-0.695333	0.494062	0.769245	-5.47547	peak_124903	Day0vsDay27	chr5	651314	651580	267	*	Promoter (1-2kb)	5	653026	657093	4068	1	55722	ENST00000499639.2	-1446	ENSG00000112877
WIPI1	WD repeat domain, phosphoinositide interacting 1	-0.251797	-0.706899	0.203305	5.2195	-1.14787	0.265525	0.894439	-5.2843	peak_68938	Day0vsDay8	chr17	68436004	68436936	933	*	Promoter (2-3kb)	17	68425930	68433571	7642	2	55062	ENST00000591744.1	-2433	ENSG00000070540
TET3	tet methylcytosine dioxygenase 3	-0.251796	-0.710242	0.20665	1.60335	-1.17926	0.253818	0.747093	-4.93071	peak_86211	Day0vsDay15	chr2	74111203	74111855	653	*	Distal Intergenic	2	74123965	74135640	11676	1	200424	ENST00000652224.1	-12110	ENSG00000187605
LOC105370616	uncharacterized LOC105370616	-0.25179	-0.678898	0.175318	4.08293	-1.2444	0.23075	0.548014	-4.98837	peak_49087	Day0vsDay27	chr14	89720176	89721373	1198	*	Intron	14	89628921	89642671	13751	2	105370616	ENST00000553996.2	-77505	ENSG00000258792
PBX1	PBX homeobox 1	-0.25179	-1.34028	0.836698	-0.895104	-0.490042	0.630146	0.956873	-5.507	peak_10010	Day0vsDay8	chr1	164576186	164577009	824	*	Promoter (<=1kb)	1	164576784	164847101	270318	1	5087	ENST00000560469.5	0	ENSG00000185630
AGAP1	ArfGAP with GTPase domain, ankyrin repeat and PH domain 1	-0.251781	-0.670445	0.166883	2.63024	-1.25154	0.225983	0.542889	-4.99865	peak_94620	Day0vsDay27	chr2	236103819	236104587	769	*	Intron	2	236045937	236125482	79546	1	116987	ENST00000453371.2	57882	ENSG00000157985
MIR4762	microRNA 4762	-0.251778	-1.31176	0.808205	-0.537393	-0.495175	0.62694	0.956269	-5.49568	peak_106386	Day0vsDay8	chr22	45763612	45764193	582	*	Intron	22	45760524	45760598	75	1	100616253	ENST00000585261.1	3088	ENSG00000264160
LINC02319	long intergenic non-protein coding RNA 2319	-0.251776	-0.71207	0.208518	1.7842	-1.1338	0.268976	0.751682	-4.9596	peak_47153	Day0vsDay15	chr14	52175510	52177017	1508	*	Distal Intergenic	14	52111122	52129625	18504	2	105370498	ENST00000555852.1	-45885	NA
ARF1	ARF GTPase 1	-0.251754	-0.651654	0.148146	5.32432	-1.30491	0.205288	0.52052	-4.93436	peak_13633	Day0vsDay27	chr1	228081839	228083164	1326	*	Promoter (<=1kb)	1	228082708	228099212	16505	1	375	ENST00000272102.10	0	ENSG00000143761
B4GALNT3	beta-1,4-N-acetyl-galactosaminyltransferase 3	-0.251754	-0.726443	0.222935	1.16132	-1.13762	0.270146	0.589013	-5.12666	peak_33586	Day0vsDay27	chr12	552019	552502	484	*	Promoter (<=1kb)	12	552075	563498	11424	1	283358	ENST00000535402.1	0	ENSG00000139044
DNMBP	dynamin binding protein	-0.251749	-0.66753	0.164032	5.07214	-1.25872	0.224075	0.742929	-4.82448	peak_21428	Day0vsDay15	chr10	100009247	100010437	1191	*	Promoter (<=1kb)	10	99875577	100009947	134371	2	23268	ENST00000324109.9	0	ENSG00000107554
AGPAT4	1-acylglycerol-3-phosphate O-acyltransferase 4	-0.251743	-0.627838	0.124352	5.46365	-1.38745	0.179077	0.731988	-4.6887	peak_142553	Day0vsDay15	chr6	161182524	161183055	532	*	Intron	6	161143956	161149289	5334	2	56895	ENST00000437165.1	-33235	ENSG00000026652
LINC02298	long intergenic non-protein coding RNA 2298	-0.251736	-0.750945	0.247473	4.11691	-1.04587	0.30872	0.908932	-5.38434	peak_50781	Day0vsDay8	chr14	105086602	105087862	1261	*	Distal Intergenic	14	105092737	105098674	5938	1	102723354	ENST00000686753.2	-4875	NA
LRRC8C	leucine rich repeat containing 8 VRAC subunit C	-0.251718	-0.684693	0.181256	5.42795	-1.21383	0.24055	0.886213	-5.21204	peak_6732	Day0vsDay8	chr1	89608065	89609353	1289	*	Intron	1	89629725	89676386	46662	1	84230	ENST00000429074.1	-20372	ENSG00000171488
PPP2R2C	protein phosphatase 2 regulatory subunit Bgamma	-0.251715	-0.674647	0.171217	5.29735	-1.24861	0.227944	0.544865	-4.98775	peak_118310	Day0vsDay27	chr4	6494418	6495310	893	*	Intron	4	6320581	6472614	152034	2	5522	ENST00000382599.9	-21804	ENSG00000074211
PRKDC	protein kinase, DNA-activated, catalytic subunit	-0.251714	-0.605968	0.102541	6.35232	-1.47282	0.154839	0.725241	-4.59284	peak_156893	Day0vsDay15	chr8	47857444	47858091	648	*	Promoter (1-2kb)	8	47854736	47859354	4619	2	5591	ENST00000697609.1	1263	ENSG00000253729
EHD1	EH domain containing 1	-0.251711	-0.755643	0.252221	2.91995	-1.03535	0.311654	0.765722	-5.03894	peak_28721	Day0vsDay15	chr11	64860982	64861495	514	*	Promoter (<=1kb)	11	64855052	64860045	4994	2	10938	ENST00000498472.1	-937	ENSG00000110047
JMJD8	jumonji domain containing 8	-0.251701	-1.19567	0.69227	1.21178	-0.577045	0.571272	0.949285	-5.59411	peak_56604	Day0vsDay8	chr16	684000	684790	791	*	Promoter (<=1kb)	16	681670	684334	2665	2	339123	ENST00000609261.6	0	ENSG00000161999
ITGAD	integrin subunit alpha D	-0.251697	-0.628155	0.12476	5.13006	-1.39378	0.180117	0.731988	-4.68368	peak_59429	Day0vsDay15	chr16	31402616	31403004	389	*	Exon	16	31393335	31426505	33171	1	3681	ENST00000389202.3	9281	ENSG00000156886
LOC105370067	uncharacterized LOC105370067	-0.251691	-1.54528	1.04189	0.433599	-0.403585	0.691319	0.96533	-5.44441	peak_40509	Day0vsDay8	chr12	127454412	127454921	510	*	Promoter (<=1kb)	12	127455743	127599822	144080	1	105370067	ENST00000715414.1	-822	NA
DPP6	dipeptidyl peptidase like 6	-0.251691	-0.882432	0.379051	0.328444	-0.830446	0.416532	0.807602	-5.21177	peak_153149	Day0vsDay15	chr7	154304983	154306279	1297	*	Promoter (<=1kb)	7	154305110	154475913	170804	1	1804	ENST00000462622.5	0	ENSG00000130226
MIR4663	microRNA 4663	-0.251688	-0.831172	0.327795	0.0239182	-0.909667	0.374007	0.680942	-5.31138	peak_160007	Day0vsDay27	chr8	123220528	123221086	559	*	Intron	8	123215788	123215863	76	2	100616260	ENST00000582039.1	-4665	ENSG00000266324
CCDC71	coiled-coil domain containing 71	-0.251687	-0.693436	0.190063	2.93324	-1.1836	0.252513	0.570827	-5.07283	peak_110245	Day0vsDay27	chr3	49150041	49150543	503	*	Intron	3	49162535	49166331	3797	2	64925	ENST00000321895.7	15788	ENSG00000177352
LINC02035	long intergenic non-protein coding RNA 2035	-0.251676	-0.789508	0.286155	0.521885	-0.969958	0.342518	0.655383	-5.27969	peak_113248	Day0vsDay27	chr3	122875603	122876029	427	*	Intron	3	122886941	122892416	5476	1	100129550	ENST00000610128.2	-10912	ENSG00000273033
TEN1-CDK3	TEN1-CDK3 readthrough (NMD candidate)	-0.251671	-0.773088	0.269746	2.01548	-1.02106	0.320316	0.912276	-5.3352	peak_69509	Day0vsDay8	chr17	76000168	76001347	1180	*	Promoter (<=1kb)	17	76001338	76005999	4662	1	100529145	ENST00000425876.6	0	ENSG00000261408
LOC100996662	uncharacterized LOC100996662	-0.251657	-0.585634	0.0823209	3.56409	-1.5634	0.1347	0.72392	-4.49266	peak_161878	Day0vsDay15	chr8	144712764	144714345	1582	*	Exon	8	144705630	144707157	1528	1	100996662	ENST00000529026.1	7134	NA
GLCCI1-DT	GLCCI1 divergent transcript	-0.251651	-0.692673	0.189371	1.28059	-1.19207	0.248103	0.745458	-4.90572	peak_144680	Day0vsDay15	chr7	7968261	7970163	1903	*	Promoter (<=1kb)	7	7958183	7969903	11721	2	100505921	ENST00000428660.1	0	NA
LOC644215	uncharacterized LOC644215	-0.25165	-0.668274	0.164973	3.34467	-1.2539	0.225548	0.743214	-4.83445	peak_21232	Day0vsDay15	chr10	97418280	97419496	1217	*	Exon	10	97418793	97426046	7254	2	644215	ENST00000621606.4	6550	NA
SPOCK1	SPARC (osteonectin), cwcv and kazal like domains proteoglycan 1	-0.251647	-0.754375	0.251081	6.4496	-1.04288	0.310727	0.909434	-5.38576	peak_131101	Day0vsDay8	chr5	137027483	137028515	1033	*	Intron	5	136988553	136993160	4608	2	6695	ENST00000508642.1	-34323	ENSG00000152377
VGLL4	vestigial like family member 4	-0.251646	-0.688682	0.18539	5.94822	-1.19528	0.247221	0.745211	-4.88562	peak_107801	Day0vsDay15	chr3	11666740	11667084	345	*	Intron	3	11556069	11643915	87847	2	9686	ENST00000430365.7	-22825	ENSG00000144560
DEFB121	defensin beta 121	-0.251642	-0.580745	0.0774604	2.30726	-1.58773	0.128733	0.72392	-4.47318	peak_97350	Day0vsDay15	chr20	31405814	31406394	581	*	Promoter (<=1kb)	20	31404845	31406215	1371	2	245934	ENST00000376314.3	0	ENSG00000204548
DOK2	docking protein 2	-0.251638	-0.644499	0.141224	1.32883	-1.32768	0.197776	0.73647	-4.75582	peak_155390	Day0vsDay15	chr8	21910857	21911373	517	*	Promoter (<=1kb)	8	21909834	21911075	1242	2	9046	ENST00000522011.1	0	ENSG00000147443
LINC02553	long intergenic non-protein coding RNA 2553	-0.251636	-0.886104	0.382832	-0.0552754	-0.825378	0.418385	0.808651	-5.25028	peak_30919	Day0vsDay15	chr11	97273365	97274493	1129	*	Distal Intergenic	11	97222644	97259987	37344	2	105369449	ENST00000529088.1	-13378	NA
LOC105372224	uncharacterized LOC105372224	-0.251633	-0.829111	0.325845	2.46928	-0.926138	0.366333	0.922601	-5.43691	peak_74690	Day0vsDay8	chr18	78753386	78753841	456	*	Distal Intergenic	18	78908629	78918993	10365	2	105372224	ENST00000578030.1	165152	NA
ZSCAN12	zinc finger and SCAN domain containing 12	-0.251627	-0.665237	0.161984	3.56683	-1.27628	0.218185	0.740973	-4.80758	peak_136273	Day0vsDay15	chr6	28383332	28383958	627	*	Intron	6	28379219	28399731	20513	2	9753	ENST00000396827.3	15773	ENSG00000158691
ZFAND2A-DT	ZFAND2A divergent transcript	-0.251617	-0.72285	0.219616	3.67479	-1.15685	0.263047	0.582052	-5.0715	peak_143809	Day0vsDay27	chr7	1182882	1183827	946	*	Distal Intergenic	7	1160596	1165607	5012	1	101927021	ENST00000655003.1	22286	ENSG00000229043
ADAP1	ArfGAP with dual PH domains 1	-0.251615	-0.984745	0.481515	-0.206724	-0.714099	0.483397	0.834269	-5.26811	peak_143755	Day0vsDay15	chr7	924627	925005	379	*	Promoter (1-2kb)	7	904247	923338	19092	2	11033	ENST00000488527.5	-1289	ENSG00000105963
MEF2D	myocyte enhancer factor 2D	-0.251612	-0.658206	0.154982	4.73346	-1.31949	0.203847	0.518744	-4.90907	peak_9431	Day0vsDay27	chr1	156488503	156489903	1401	*	Promoter (<=1kb)	1	156466210	156490599	24390	2	4209	ENST00000360595.7	696	ENSG00000116604
ALOX5AP	arachidonate 5-lipoxygenase activating protein	-0.251607	-0.760797	0.257582	5.62989	-1.02602	0.318061	0.911793	-5.40476	peak_42142	Day0vsDay8	chr13	30743819	30744929	1111	*	Promoter (1-2kb)	13	30742336	30744396	2061	1	241	ENST00000479597.1	1483	ENSG00000132965
TRAPPC9	trafficking protein particle complex subunit 9	-0.251605	-0.91712	0.41391	0.636918	-0.783644	0.44153	0.817183	-5.26198	peak_161121	Day0vsDay15	chr8	140185065	140185925	861	*	Intron	8	139988740	140238493	249754	2	83696	ENST00000517667.5	52568	ENSG00000167632
SQSTM1	sequestosome 1	-0.251602	-0.767011	0.263807	3.95706	-1.01344	0.324317	0.913753	-5.42953	peak_134304	Day0vsDay8	chr5	179818770	179819296	527	*	Promoter (<=1kb)	5	179818878	179824323	5446	1	8878	ENST00000422245.5	0	ENSG00000161011
ENOSF1	enolase superfamily member 1	-0.251595	-0.776546	0.273357	2.39216	-0.996972	0.33078	0.915457	-5.39673	peak_70723	Day0vsDay8	chr18	702833	703384	552	*	Intron	18	688574	706789	18216	2	55556	ENST00000579053.5	3405	ENSG00000132199
SORD	sorbitol dehydrogenase	-0.251593	-0.813618	0.310431	-0.0899394	-0.933461	0.361148	0.670496	-5.31958	peak_52647	Day0vsDay27	chr15	45022412	45023857	1446	*	Promoter (<=1kb)	15	45023147	45036363	13217	1	6652	ENST00000674211.1	0	ENSG00000140263
CLDN14	claudin 14	-0.25159	-0.628712	0.125533	4.32506	-1.39215	0.180666	0.731988	-4.68516	peak_101838	Day0vsDay15	chr21	36493809	36494313	505	*	Intron	21	36460621	36480122	19502	2	23562	ENST00000399135.6	-13687	ENSG00000159261
LOC105374016	uncharacterized LOC105374016	-0.251587	-1.08094	0.577767	-0.320918	-0.628789	0.535905	0.947316	-5.53456	peak_112433	Day0vsDay8	chr3	102827328	102827829	502	*	Distal Intergenic	3	102667390	102673986	6597	2	105374016	ENST00000671480.1	-153342	NA
CRY1	cryptochrome circadian regulator 1	-0.251583	-0.652997	0.149831	4.87112	-1.30382	0.208797	0.73882	-4.77942	peak_38648	Day0vsDay15	chr12	107164084	107164793	710	*	Distal Intergenic	12	106991364	107093549	102186	2	1407	ENST00000008527.10	-70535	ENSG00000008405
LOC100996756	uncharacterized LOC100996756	-0.251581	-0.711829	0.208668	5.6325	-1.15143	0.265512	0.750315	-4.92627	peak_8603	Day0vsDay15	chr1	146386566	146388027	1462	*	Promoter (<=1kb)	1	146387202	146388092	891	1	100996756	ENST00000660431.1	0	NA
GOLGA8A	golgin A8 family member A	-0.251577	-1.04434	0.54119	-0.708412	-0.659852	0.516322	0.78298	-5.52219	peak_52098	Day0vsDay27	chr15	34421952	34422662	711	*	Intron	15	34406677	34428925	22249	2	23015	ENST00000565885.1	6263	ENSG00000175265
MIR199A1	microRNA 199a-1	-0.251577	-0.736491	0.233338	5.6897	-1.08619	0.291966	0.90455	-5.34543	peak_76694	Day0vsDay8	chr19	10815107	10815726	620	*	Promoter (1-2kb)	19	10817426	10817496	71	2	406976	ENST00000385019.1	1770	ENSG00000207752
IMMP1L	inner mitochondrial membrane peptidase subunit 1	-0.251572	-0.658561	0.155417	5.9406	-1.28126	0.213326	0.740395	-4.80089	peak_26836	Day0vsDay15	chr11	31509104	31510294	1191	*	Promoter (<=1kb)	11	31432401	31509574	77174	2	196294	ENST00000526776.5	0	ENSG00000148950
USP2-AS1	USP2 antisense RNA 1	-0.251572	-0.997936	0.494792	-0.275384	-0.698664	0.492017	0.767852	-5.50831	peak_32187	Day0vsDay27	chr11	119471183	119472118	936	*	Intron	11	119462830	119499396	36567	1	100499227	ENST00000706480.1	8353	NA
MYOM2	myomesin 2	-0.251568	-0.814033	0.310898	-0.426185	-0.964713	0.34828	0.778723	-5.03765	peak_154243	Day0vsDay15	chr8	2086492	2087081	590	*	Promoter (1-2kb)	8	2085000	2094025	9026	1	9172	ENST00000518803.1	1492	ENSG00000036448
MAP1LC3A	microtubule associated protein 1 light chain 3 alpha	-0.251565	-0.595892	0.0927618	3.25358	-1.51956	0.145001	0.447191	-4.68638	peak_97711	Day0vsDay27	chr20	34544226	34545028	803	*	Promoter (1-2kb)	20	34546854	34560345	13492	1	84557	ENST00000374837.7	-1826	ENSG00000101460
FLT3LG	fms related receptor tyrosine kinase 3 ligand	-0.25156	-0.683247	0.180126	6.76853	-1.22174	0.238149	0.743858	-4.85936	peak_80447	Day0vsDay15	chr19	49473866	49474656	791	*	Promoter (<=1kb)	19	49474207	49486231	12025	1	2323	ENST00000601800.5	0	ENSG00000090554
ARHGEF3	Rho guanine nucleotide exchange factor 3	-0.251556	-0.756589	0.253476	2.07974	-1.03246	0.312975	0.910313	-5.30323	peak_110913	Day0vsDay8	chr3	56858417	56858760	344	*	Intron	3	56731593	56801949	70357	2	50650	ENST00000495373.5	-56468	ENSG00000163947
MAP2	microtubule associated protein 2	-0.251551	-0.771278	0.268175	2.26727	-1.00325	0.326552	0.914136	-5.39169	peak_92919	Day0vsDay8	chr2	209496941	209497911	971	*	Intron	2	209424058	209730518	306461	1	4133	ENST00000199940.10	72883	ENSG00000078018
RILPL1	Rab interacting lysosomal protein like 1	-0.251551	-1.04119	0.53809	1.45086	-0.660319	0.515843	0.944649	-5.66131	peak_40164	Day0vsDay8	chr12	123509623	123510333	711	*	Intron	12	123472068	123514428	42361	2	353116	ENST00000340724.6	4095	ENSG00000188026
LINC00297	long intergenic non-protein coding RNA 297	-0.25155	-0.927761	0.424661	-0.288599	-0.771081	0.448789	0.739053	-5.43452	peak_42061	Day0vsDay27	chr13	29886180	29886971	792	*	Promoter (1-2kb)	13	29872613	29888405	15793	2	100874059	ENST00000453470.2	1434	ENSG00000224329
PRDM11	PR/SET domain 11	-0.25155	-0.628361	0.125261	4.57496	-1.40313	0.177573	0.731988	-4.67483	peak_27551	Day0vsDay15	chr11	45102364	45103411	1048	*	Intron	11	45095806	45224908	129103	1	56981	ENST00000530656.5	6558	ENSG00000019485
LOC124900521	small nucleolar RNA SNORD55/SNORD39	-0.251541	-0.970879	0.467797	-0.466918	-0.724824	0.476131	0.757374	-5.52898	peak_94818	Day0vsDay27	chr2	237873300	237873729	430	*	Intron	2	237869904	237869982	79	1	124900521	ENST00000579216.1	3396	ENSG00000263723
KDM1A	lysine demethylase 1A	-0.251539	-0.666219	0.163142	4.45148	-1.28344	0.21617	0.532318	-4.94766	peak_2604	Day0vsDay27	chr1	23018805	23020446	1642	*	Promoter (<=1kb)	1	23019443	23076570	57128	1	23028	ENST00000688680.1	0	ENSG00000004487
LOC107986138	uncharacterized LOC107986138	-0.251529	-1.13115	0.628092	-0.451226	-0.59272	0.559359	0.808952	-5.57591	peak_115056	Day0vsDay27	chr3	145702295	145702721	427	*	Distal Intergenic	3	145939912	145961536	21625	1	107986138	ENST00000495382.1	-237191	NA
ADCK1	aarF domain containing kinase 1	-0.251527	-0.734473	0.231419	5.31779	-1.07965	0.294392	0.904589	-5.35641	peak_48774	Day0vsDay8	chr14	77875522	77876269	748	*	Intron	14	77902385	77924575	22191	1	57143	ENST00000555333.1	-26116	ENSG00000063761
ZNF831	zinc finger protein 831	-0.251526	-0.619197	0.116144	3.0225	-1.4211	0.171492	0.480863	-4.80222	peak_99894	Day0vsDay27	chr20	59148685	59149458	774	*	Intron	20	59163821	59259113	95293	1	128611	ENST00000371030.4	-14363	ENSG00000124203
MSC-AS1	MSC antisense RNA 1	-0.251526	-0.673544	0.170492	6.02127	-1.23637	0.23237	0.743587	-4.8458	peak_158083	Day0vsDay15	chr8	71978674	71979267	594	*	Intron	8	71962923	72062292	99370	1	100132891	ENST00000519068.3	15751	ENSG00000235531
LOC105378920	uncharacterized LOC105378920	-0.251523	-0.709702	0.206657	2.8358	-1.18427	0.252269	0.888682	-5.18935	peak_8105	Day0vsDay8	chr1	116325342	116326603	1262	*	Distal Intergenic	1	116289237	116297621	8385	2	105378920	ENST00000660713.1	-27721	NA
RRN3P2	RRN3 pseudogene 2	-0.25152	-0.683897	0.180857	6.44208	-1.23155	0.235371	0.743858	-4.84943	peak_59134	Day0vsDay15	chr16	29125864	29126953	1090	*	Intron	16	29114717	29217860	103144	1	653390	ENST00000562902.2	11147	ENSG00000103472
CPNE2	copine 2	-0.251519	-0.730805	0.227766	2.22584	-1.10305	0.284511	0.756222	-4.97268	peak_60455	Day0vsDay15	chr16	57130376	57130626	251	*	Promoter (1-2kb)	16	57129052	57147966	18915	1	221184	ENST00000566910.1	1324	ENSG00000140848
DEFB124	defensin beta 124	-0.251516	-0.744439	0.241407	4.87217	-1.08913	0.290795	0.904188	-5.33873	peak_97355	Day0vsDay8	chr20	31472898	31474133	1236	*	Promoter (<=1kb)	20	31465471	31475127	9657	2	245937	ENST00000317676.3	994	ENSG00000180383
CFAP97D1	CFAP97 domain containing 1	-0.251512	-0.684826	0.181801	3.97513	-1.23459	0.233335	0.55121	-4.99921	peak_67081	Day0vsDay27	chr17	43791503	43791946	444	*	Distal Intergenic	17	43783186	43784833	1648	1	284067	ENST00000590148.1	8317	ENSG00000231256
LOC105369568	uncharacterized LOC105369568	-0.251503	-0.775049	0.272043	4.68728	-1.00371	0.328738	0.915132	-5.42123	peak_32927	Day0vsDay8	chr11	128624209	128625121	913	*	Promoter (2-3kb)	11	128615867	128621806	5940	2	105369568	ENST00000531784.2	-2403	NA
IL6	interleukin 6	-0.251495	-1.05938	0.556387	-0.360014	-0.645265	0.525369	0.788914	-5.53833	peak_145166	Day0vsDay27	chr7	22725494	22727734	2241	*	Promoter (<=1kb)	7	22725884	22732002	6119	1	3569	ENST00000404625.5	0	ENSG00000136244
KDM4B	lysine demethylase 4B	-0.251493	-0.795463	0.292477	0.0282638	-0.96229	0.347395	0.778596	-5.11563	peak_75904	Day0vsDay15	chr19	4968524	4969386	863	*	Promoter (<=1kb)	19	4969113	5153595	184483	1	23030	ENST00000611640.4	0	ENSG00000127663
PMVK	phosphomevalonate kinase	-0.25149	-0.670146	0.167166	6.54996	-1.24786	0.228245	0.74346	-4.83406	peak_9237	Day0vsDay15	chr1	154936383	154937864	1482	*	Promoter (<=1kb)	1	154924740	154936719	11980	2	10654	ENST00000368467.4	0	ENSG00000163344
REXO1	RNA exonuclease 1 homolog	-0.251488	-0.784409	0.281433	1.85567	-0.989525	0.334734	0.917726	-5.33843	peak_75326	Day0vsDay8	chr19	1855132	1856195	1064	*	Intron	19	1815248	1848483	33236	2	57455	ENST00000170168.9	-6649	ENSG00000079313
BPNT1	3'(2'), 5'-bisphosphate nucleotidase 1	-0.251486	-0.708641	0.205669	4.6067	-1.14027	0.266328	0.750608	-4.94173	peak_13085	Day0vsDay15	chr1	220089630	220090590	961	*	Promoter (<=1kb)	1	220057482	220089788	32307	2	10380	ENST00000322067.12	0	ENSG00000162813
LHX1-DT	LHX1 divergent transcript	-0.251484	-0.699419	0.196451	2.51233	-1.16373	0.256889	0.89	-5.20031	peak_66398	Day0vsDay8	chr17	36900530	36901228	699	*	Intron	17	36907063	36933243	26181	2	102723471	ENST00000664845.1	32015	ENSG00000277268
CYTH1	cytohesin 1	-0.251479	-0.670369	0.167411	4.55222	-1.26191	0.22359	0.540307	-4.97243	peak_69934	Day0vsDay27	chr17	78757816	78758079	264	*	Intron	17	78708912	78736967	28056	2	9267	ENST00000591095.1	-20849	ENSG00000108669
KALRN	kalirin RhoGEF kinase	-0.25147	-0.653251	0.150311	4.02012	-1.29734	0.207836	0.522663	-4.9423	peak_113396	Day0vsDay27	chr3	124550300	124550749	450	*	Intron	3	124562700	124632598	69899	1	8997	ENST00000471431.1	-11951	ENSG00000160145
LOC124905084	uncharacterized LOC124905084	-0.251466	-0.65251	0.149578	5.82482	-1.31517	0.205836	0.738536	-4.76535	peak_103585	Day0vsDay15	chr22	20636072	20636747	676	*	Intron	22	20587496	20592218	4723	2	124905084	ENST00000508880.1	-43854	NA
LINC03082	long intergenic non-protein coding RNA 3082	-0.251462	-1.33617	0.833242	-0.449391	-0.482966	0.635087	0.957883	-5.45601	peak_45120	Day0vsDay8	chr13	110125119	110125940	822	*	Exon	13	110036292	110129136	92845	2	101927646	ENST00000670698.1	3196	NA
LIPA	lipase A, lysosomal acid type	-0.251461	-0.676639	0.173717	5.05156	-1.22591	0.233081	0.884993	-5.20068	peak_20765	Day0vsDay8	chr10	89413893	89415726	1834	*	Promoter (<=1kb)	10	89213569	89414557	200989	2	3988	ENST00000371837.5	0	ENSG00000107798
NFIC	nuclear factor I C	-0.25146	-0.685038	0.182117	1.14026	-1.22507	0.236051	0.743858	-4.85482	peak_75613	Day0vsDay15	chr19	3429210	3429920	711	*	Intron	19	3435046	3463255	28210	1	4782	ENST00000589537.1	-5126	ENSG00000141905
RCN3	reticulocalbin 3	-0.251457	-0.772599	0.269686	3.06649	-1.00522	0.327553	0.914481	-5.39644	peak_80460	Day0vsDay8	chr19	49533572	49534606	1035	*	Exon	19	49528626	49546962	18337	1	57333	ENST00000598833.1	4946	ENSG00000142552
SLAMF7	SLAM family member 7	-0.251456	-0.648817	0.145904	2.25547	-1.31654	0.205399	0.738536	-4.77454	peak_9780	Day0vsDay15	chr1	160741293	160742021	729	*	Promoter (1-2kb)	1	160739304	160752246	12943	1	57823	ENST00000495334.1	1989	ENSG00000026751
BAALC	BAALC binder of MAP3K1 and KLF4	-0.251443	-0.687077	0.18419	5.63449	-1.19809	0.24646	0.744966	-4.88354	peak_159374	Day0vsDay15	chr8	103225483	103226631	1149	*	Intron	8	103213411	103228166	14756	1	79870	ENST00000521926.1	12072	ENSG00000164929
NR3C1	nuclear receptor subfamily 3 group C member 1	-0.251442	-0.668528	0.165645	2.38208	-1.27057	0.219562	0.741558	-4.8137	peak_131692	Day0vsDay15	chr5	143376287	143376546	260	*	Intron	5	143300561	143390001	89441	2	2908	ENST00000504336.1	13455	ENSG00000113580
TIAM1	TIAM Rac1 associated GEF 1	-0.25144	-0.823538	0.320657	1.46445	-0.911008	0.372078	0.924399	-5.43923	peak_101446	Day0vsDay8	chr21	31530488	31530886	399	*	Intron	21	31118416	31558977	440562	2	7074	ENST00000286827.7	28091	ENSG00000156299
PTPRC	protein tyrosine phosphatase receptor type C	-0.251434	-0.667837	0.164968	3.62008	-1.2615	0.224793	0.743103	-4.8273	peak_11606	Day0vsDay15	chr1	198678523	198679264	742	*	Exon	1	198696881	198700146	3266	1	5788	ENST00000484135.1	-17617	ENSG00000081237
ITGA6	integrin subunit alpha 6	-0.251431	-0.699818	0.196956	1.88212	-1.16231	0.257452	0.890154	-5.22412	peak_91383	Day0vsDay8	chr2	172437503	172438425	923	*	Intron	2	172427789	172504252	76464	1	3655	ENST00000458358.5	9714	ENSG00000091409
CCNF	cyclin F	-0.251427	-0.775956	0.273103	0.129181	-0.9984	0.330109	0.773378	-5.07108	peak_56907	Day0vsDay15	chr16	2422012	2422598	587	*	Exon	16	2429394	2458851	29458	1	899	ENST00000293968.11	-6796	ENSG00000162063
TEX44	testis expressed 44	-0.251424	-0.660396	0.157547	5.3011	-1.28032	0.216603	0.532765	-4.95527	peak_94092	Day0vsDay27	chr2	231612155	231612909	755	*	Distal Intergenic	2	231592864	231594276	1413	1	165100	ENST00000313965.4	19291	ENSG00000177673
GREB1	growth regulating estrogen receptor binding 1	-0.251412	-0.689374	0.18655	1.99433	-1.23429	0.233096	0.5509	-4.98494	peak_82592	Day0vsDay27	chr2	11634777	11636005	1229	*	Exon	2	11612343	11618300	5958	1	9687	ENST00000472040.1	22434	ENSG00000196208
KLHL20	kelch like family member 20	-0.25141	-0.71543	0.21261	5.47033	-1.12665	0.274996	0.753535	-4.95029	peak_10495	Day0vsDay15	chr1	173714608	173715659	1052	*	Promoter (<=1kb)	1	173714941	173733828	18888	1	27252	ENST00000479505.5	0	ENSG00000076321
LOC105371342	uncharacterized LOC105371342	-0.25141	-0.793885	0.291065	5.25806	-0.969966	0.344819	0.92014	-5.45617	peak_61526	Day0vsDay8	chr16	73821509	73822264	756	*	Intron	16	73812560	73816054	3495	1	105371342	ENST00000565061.3	8949	NA
NFIA	nuclear factor I A	-0.251409	-0.760463	0.257646	6.0181	-1.02544	0.318561	0.911833	-5.40465	peak_5762	Day0vsDay8	chr1	61076626	61078302	1677	*	Promoter (<=1kb)	1	61077274	61455585	378312	1	4774	ENST00000407417.7	0	ENSG00000162599
UXS1	UDP-glucuronate decarboxylase 1	-0.251408	-0.804134	0.301319	0.47698	-0.942814	0.355925	0.781454	-5.15874	peak_88014	Day0vsDay15	chr2	106193424	106194861	1438	*	Promoter (<=1kb)	2	106093311	106194301	100991	2	80146	ENST00000283148.12	0	ENSG00000115652
MAP3K8	mitogen-activated protein kinase kinase kinase 8	-0.251404	-0.724328	0.221521	3.07413	-1.11622	0.278781	0.900324	-5.26144	peak_17074	Day0vsDay8	chr10	30455296	30456701	1406	*	Intron	10	30439177	30450638	11462	1	1326	ENST00000430603.1	16119	ENSG00000107968
KRT86	keratin 86	-0.251399	-0.74883	0.246033	0.225499	-1.04758	0.306106	0.763214	-5.03249	peak_36154	Day0vsDay15	chr12	52266789	52267910	1122	*	Exon	12	52274645	52309163	34519	1	3892	ENST00000423955.7	-6735	ENSG00000170442
KIF19	kinesin family member 19	-0.251386	-1.09224	0.589465	-0.666117	-0.640991	0.530983	0.792855	-5.47239	peak_69253	Day0vsDay27	chr17	74351877	74352246	370	*	Exon	17	74348590	74350481	1892	1	124602	ENST00000549637.1	3287	ENSG00000196169
JAKMIP1	janus kinase and microtubule interacting protein 1	-0.251386	-1.57511	1.07234	-0.698505	-0.393641	0.697602	0.965679	-5.5086	peak_118251	Day0vsDay8	chr4	6161636	6162375	740	*	Intron	4	6062393	6150508	88116	2	152789	ENST00000457227.2	-11128	ENSG00000152969
TPCN2	two pore segment channel 2	-0.251378	-0.690046	0.18729	4.94885	-1.1934	0.247767	0.566336	-5.04753	peak_29242	Day0vsDay27	chr11	69048459	69049645	1187	*	Promoter (<=1kb)	11	69048932	69090597	41666	1	219931	ENST00000294309.8	0	ENSG00000162341
SOX5	SRY-box transcription factor 5	-0.251373	-1.06352	0.560777	-0.556931	-0.641563	0.527726	0.790417	-5.54239	peak_35046	Day0vsDay27	chr12	24405747	24406318	572	*	Intron	12	23845999	24357430	511432	2	6660	ENST00000536729.2	-48317	ENSG00000134532
NFATC3	nuclear factor of activated T cells 3	-0.251358	-0.617195	0.114478	3.39784	-1.44856	0.164622	0.727998	-4.62737	peak_61108	Day0vsDay15	chr16	68071171	68071583	413	*	Intron	16	68077340	68122271	44932	1	4775	ENST00000548144.1	-5757	ENSG00000072736
PEX7	peroxisomal biogenesis factor 7	-0.251344	-0.622981	0.120294	4.18335	-1.40677	0.179012	0.731988	-4.67418	peak_141061	Day0vsDay15	chr6	136822120	136823320	1201	*	Promoter (<=1kb)	6	136822564	136913829	91266	1	5191	ENST00000541292.6	0	ENSG00000112357
ABHD12	abhydrolase domain containing 12, lysophospholipase	-0.251329	-1.09566	0.593002	-0.807019	-0.617003	0.54351	0.857426	-5.31957	peak_97195	Day0vsDay15	chr20	25390302	25391327	1026	*	Promoter (<=1kb)	20	25294743	25390835	96093	2	26090	ENST00000376542.8	0	ENSG00000100997
SUN1	Sad1 and UNC84 domain containing 1	-0.251328	-0.827476	0.324821	2.62796	-0.904197	0.3756	0.925092	-5.4787	peak_143737	Day0vsDay8	chr7	844599	845254	656	*	Promoter (1-2kb)	7	843370	874899	31530	1	23353	ENST00000429178.5	1229	ENSG00000164828
C20orf203	chromosome 20 open reading frame 203	-0.251328	-0.81478	0.312125	0.127576	-0.935108	0.361606	0.783551	-5.12047	peak_97518	Day0vsDay15	chr20	32689019	32690995	1977	*	Exon	20	32631625	32673941	42317	2	284805	ENST00000608990.6	-15078	ENSG00000198547
INPP4A	inositol polyphosphate-4-phosphatase type I A	-0.251327	-0.660456	0.157801	5.9936	-1.27447	0.218819	0.741432	-4.8075	peak_87451	Day0vsDay15	chr2	98551230	98552091	862	*	Promoter (2-3kb)	2	98554425	98556122	1698	1	3631	ENST00000468638.1	-2334	ENSG00000040933
LINC01827	long intergenic non-protein coding RNA 1827	-0.251321	-0.695028	0.192386	5.94747	-1.17406	0.252814	0.747093	-4.90669	peak_92258	Day0vsDay15	chr2	195559220	195560119	900	*	Distal Intergenic	2	195569628	195572970	3343	2	105373818	ENST00000432711.1	12851	NA
MIR21	microRNA 21	-0.251319	-0.666809	0.16417	2.51495	-1.25379	0.222964	0.539831	-4.98794	peak_68336	Day0vsDay27	chr17	59859472	59859890	419	*	3' UTR	17	59841266	59841337	72	1	406991	ENST00000362134.1	18206	ENSG00000284190
RPH3AL	rabphilin 3A like (without C2 domains)	-0.251319	-0.672435	0.169796	2.30594	-1.26496	0.221653	0.741988	-4.82402	peak_63307	Day0vsDay15	chr17	245600	246052	453	*	Promoter (1-2kb)	17	213824	247687	33864	2	9501	ENST00000570893.5	1635	ENSG00000181031
CYP2C18	cytochrome P450 family 2 subfamily C member 18	-0.251309	-0.848082	0.345464	-0.205567	-0.876434	0.390922	0.694437	-5.283	peak_21016	Day0vsDay27	chr10	94646743	94647993	1251	*	Exon	10	94683729	94736190	52462	1	1562	ENST00000285979.11	-35736	ENSG00000108242
PCCB	propionyl-CoA carboxylase subunit beta	-0.251308	-0.718669	0.216053	1.10234	-1.15182	0.264621	0.74995	-4.92907	peak_114484	Day0vsDay15	chr3	136249946	136251386	1441	*	Promoter (<=1kb)	3	136250340	136330169	79830	1	5096	ENST00000251654.9	0	ENSG00000114054
DVL3	dishevelled segment polarity protein 3	-0.251306	-1.3036	0.800991	-0.323057	-0.495018	0.625452	0.95618	-5.45957	peak_116481	Day0vsDay8	chr3	184165089	184165608	520	*	Promoter (<=1kb)	3	184164930	184170364	5435	1	1857	ENST00000649847.1	159	ENSG00000161202
TCF3	transcription factor 3	-0.251305	-0.59396	0.0913502	2.92847	-1.53418	0.142001	0.72392	-4.53365	peak_75294	Day0vsDay15	chr19	1687950	1688381	432	*	Distal Intergenic	19	1609292	1652615	43324	2	6929	ENST00000588136.7	-35335	ENSG00000071564
RPS6KC1	ribosomal protein S6 kinase C1	-0.251299	-0.682048	0.179451	4.90669	-1.20927	0.239283	0.743991	-4.8748	peak_12870	Day0vsDay15	chr1	213050870	213051860	991	*	Promoter (<=1kb)	1	213051233	213273464	222232	1	26750	ENST00000543354.5	0	ENSG00000136643
ADD3	adducin 3	-0.251297	-0.785098	0.282504	1.47236	-0.975809	0.339674	0.919408	-5.38201	peak_22061	Day0vsDay8	chr10	110138260	110138669	410	*	Distal Intergenic	10	110125902	110132727	6826	1	120	ENST00000479805.1	12358	ENSG00000148700
CSNK1A1	casein kinase 1 alpha 1	-0.251295	-0.671195	0.168604	4.40209	-1.24248	0.229569	0.74346	-4.84394	peak_131966	Day0vsDay15	chr5	149550924	149552041	1118	*	Promoter (<=1kb)	5	149492982	149551439	58458	2	1452	ENST00000261798.10	0	ENSG00000113712
BNC1	basonuclin zinc finger protein 1	-0.251294	-0.916474	0.413887	1.37059	-0.792072	0.437904	0.934819	-5.49999	peak_55164	Day0vsDay8	chr15	83333636	83334450	815	*	Intron	15	83255884	83284664	28781	2	646	ENST00000345382.7	-48972	ENSG00000169594
SLC1A1	solute carrier family 1 member 1	-0.251293	-0.7254	0.222814	4.22036	-1.10374	0.284049	0.901977	-5.32427	peak_162083	Day0vsDay8	chr9	4495289	4496189	901	*	Intron	9	4490468	4587469	97002	1	6505	ENST00000262352.8	4821	ENSG00000106688
DRGX	dorsal root ganglia homeobox	-0.251287	-0.909751	0.407176	-0.561756	-0.798541	0.433493	0.728131	-5.45994	peak_18398	Day0vsDay27	chr10	49385116	49385820	705	*	Intron	10	49364066	49396089	32024	2	644168	ENST00000374139.8	10269	ENSG00000165606
CCDC185	coiled-coil domain containing 185	-0.251284	-0.674434	0.171866	1.18776	-1.24836	0.22669	0.543499	-4.99899	peak_13253	Day0vsDay27	chr1	223392813	223395116	2304	*	Promoter (<=1kb)	1	223393415	223395465	2051	1	164127	ENST00000366875.5	0	ENSG00000178395
GABBR2	gamma-aminobutyric acid type B receptor subunit 2	-0.251283	-0.6385	0.135934	4.64815	-1.37517	0.187224	0.733876	-4.70263	peak_165505	Day0vsDay15	chr9	98480675	98481414	740	*	Exon	9	98454164	98516299	62136	2	9568	ENST00000634919.1	34885	ENSG00000136928
LOC102723692	uncharacterized LOC102723692	-0.251277	-0.618623	0.116068	4.69838	-1.41787	0.170115	0.729581	-4.65757	peak_58205	Day0vsDay15	chr16	17120425	17120966	542	*	Intron	16	17134504	17138736	4233	1	102723692	ENST00000567344.1	-13538	ENSG00000261448
PFKFB3	6-phosphofructo-2-kinase/fructose-2,6-biphosphatase 3	-0.251272	-0.87166	0.369115	1.88574	-0.847283	0.407189	0.931238	-5.45109	peak_15593	Day0vsDay8	chr10	6140519	6140840	322	*	Distal Intergenic	10	6144934	6235532	90599	1	5209	ENST00000379789.8	-4094	ENSG00000170525
HIC2	HIC ZBTB transcriptional repressor 2	-0.251267	-1.22069	0.718158	-0.345827	-0.537252	0.596438	0.952882	-5.47995	peak_103662	Day0vsDay8	chr22	21436127	21436669	543	*	Intron	22	21442460	21451463	9004	1	23119	ENST00000443632.2	-5791	ENSG00000169635
PSORS1C1	psoriasis susceptibility 1 candidate 1	-0.25126	-0.694102	0.191581	4.03124	-1.17607	0.252026	0.570423	-5.07688	peak_136500	Day0vsDay27	chr6	31137276	31138204	929	*	Promoter (<=1kb)	6	31137649	31140037	2389	1	170679	ENST00000547221.1	0	ENSG00000204540
LOC124901176	uncharacterized LOC124901176	-0.251259	-1.03072	0.528205	-0.270755	-0.668164	0.510917	0.844975	-5.34519	peak_126645	Day0vsDay15	chr5	26009696	26010526	831	*	Distal Intergenic	5	25963902	25990687	26786	1	124901176	ENST00000668718.1	45794	NA
HIVEP2	HIVEP zinc finger 2	-0.251259	-0.659244	0.156727	4.46424	-1.28008	0.217412	0.740597	-4.80657	peak_141383	Day0vsDay15	chr6	142926319	142927550	1232	*	Intron	6	142751481	142944597	193117	2	3097	ENST00000703916.1	17047	ENSG00000010818
HECA	hdc homolog, cell cycle regulator	-0.251258	-0.626433	0.123917	4.03436	-1.38957	0.181733	0.492572	-4.83639	peak_141247	Day0vsDay27	chr6	139147323	139147942	620	*	Intron	6	139135080	139180802	45723	1	51696	ENST00000367658.3	12243	ENSG00000112406
PXDNL	peroxidasin like	-0.251257	-0.789923	0.28741	3.74972	-0.99	0.337342	0.919033	-5.42674	peak_157114	Day0vsDay8	chr8	51270991	51271647	657	*	Intron	8	51319931	51340185	20255	2	137902	ENST00000519183.1	68538	ENSG00000147485
ROBO1	roundabout guidance receptor 1	-0.251256	-0.66644	0.163929	2.85257	-1.25439	0.222749	0.539565	-4.9939	peak_111816	Day0vsDay27	chr3	78398307	78399729	1423	*	Distal Intergenic	3	78600113	78607289	7177	2	6091	ENST00000466906.1	207560	ENSG00000169855
LOC107986385	uncharacterized LOC107986385	-0.251254	-0.743129	0.240621	3.23057	-1.0588	0.301075	0.761667	-5.01928	peak_128845	Day0vsDay15	chr5	81803300	81804721	1422	*	Distal Intergenic	5	81817531	81842360	24830	1	107986385	ENST00000659627.1	-12810	NA
CALCB	calcitonin related polypeptide beta	-0.251252	-0.636734	0.134231	3.23608	-1.35102	0.1903	0.502675	-4.88825	peak_26165	Day0vsDay27	chr11	14907440	14908243	804	*	Promoter (2-3kb)	11	14904997	15078636	173640	1	797	ENST00000523376.5	2443	ENSG00000175868
RNF135	ring finger protein 135	-0.251249	-0.71628	0.213782	2.13237	-1.1453	0.266676	0.895539	-5.19071	peak_65937	Day0vsDay8	chr17	30970532	30971567	1036	*	Promoter (<=1kb)	17	30970984	30999370	28387	1	84282	ENST00000443677.6	0	ENSG00000181481
CD5	CD5 molecule	-0.251244	-0.681524	0.179035	1.30194	-1.25316	0.226299	0.543053	-4.9886	peak_28239	Day0vsDay27	chr11	61080617	61080896	280	*	Distal Intergenic	11	61102489	61127852	25364	1	921	ENST00000347785.8	-21593	ENSG00000110448
FAM193A	family with sequence similarity 193 member A	-0.251234	-0.782087	0.279619	4.64537	-0.988524	0.337094	0.919033	-5.43981	peak_117871	Day0vsDay8	chr4	2647454	2648053	600	*	Intron	4	2654421	2700501	46081	1	8603	ENST00000513350.2	-6368	ENSG00000125386
NARS2	asparaginyl-tRNA synthetase 2, mitochondrial	-0.251232	-0.761057	0.258593	5.49356	-1.02165	0.320417	0.912385	-5.41121	peak_30141	Day0vsDay8	chr11	78574312	78575446	1135	*	Promoter (<=1kb)	11	78435620	78574857	139238	2	79731	ENST00000695341.1	0	ENSG00000137513
LOC112268156	uncharacterized LOC112268156	-0.251226	-0.652234	0.149782	4.30551	-1.31522	0.20482	0.738536	-4.76845	peak_56047	Day0vsDay15	chr15	95990858	95991147	290	*	Promoter (<=1kb)	15	95990601	96052785	62185	1	112268156	ENST00000665732.1	257	NA
MSH3	mutS homolog 3	-0.251225	-0.770774	0.268324	1.79714	-1.01431	0.322978	0.912977	-5.31332	peak_128795	Day0vsDay8	chr5	80711096	80711555	460	*	Intron	5	80715205	80761610	46406	1	4437	ENST00000512258.1	-3650	ENSG00000113318
LINC02068	long intergenic non-protein coding RNA 2068	-0.251222	-0.810042	0.307599	0.0448857	-0.93184	0.361444	0.783551	-5.16422	peak_116084	Day0vsDay15	chr3	172581647	172582198	552	*	Intron	3	172590713	172594670	3958	2	105374219	ENST00000418839.2	12472	ENSG00000223387
NR2E3	nuclear receptor subfamily 2 group E member 3	-0.251215	-0.659363	0.156933	5.17372	-1.28345	0.216332	0.532504	-4.95145	peak_54196	Day0vsDay27	chr15	71784527	71785380	854	*	Distal Intergenic	15	71792638	71818259	25622	1	10002	ENST00000621736.4	-7258	ENSG00000278570
BAG3	BAG cochaperone 3	-0.251213	-0.690934	0.188507	1.91587	-1.19898	0.24594	0.744966	-4.88537	peak_22847	Day0vsDay15	chr10	119652235	119652742	508	*	Promoter (<=1kb)	10	119651380	119677819	26440	1	9531	ENST00000369085.8	855	ENSG00000151929
POTEG	POTE ankyrin domain family member G	-0.251212	-0.747035	0.244611	1.45119	-1.06949	0.297906	0.614258	-5.15098	peak_45874	Day0vsDay27	chr14	19487270	19488011	742	*	Exon	14	19402873	19434341	31469	2	404785	ENST00000547722.1	-52929	ENSG00000187537
P3H4	prolyl 3-hydroxylase family member 4 (inactive)	-0.251208	-0.852097	0.34968	6.15931	-0.873208	0.393977	0.929562	-5.53632	peak_66862	Day0vsDay8	chr17	41811168	41812894	1727	*	Promoter (<=1kb)	17	41801947	41812603	10657	2	10609	ENST00000355468.7	0	ENSG00000141696
NRP2	neuropilin 2	-0.251198	-0.89146	0.389063	1.57785	-0.813236	0.42472	0.933886	-5.48271	peak_92766	Day0vsDay8	chr2	205684894	205686046	1153	*	Promoter (<=1kb)	2	205685793	205697734	11942	1	8828	ENST00000483917.1	0	ENSG00000118257
CD200R1L-AS1	CD200R1L antisense RNA 1	-0.251196	-0.627535	0.125143	1.47872	-1.38945	0.180733	0.731988	-4.70481	peak_112833	Day0vsDay15	chr3	112775634	112776487	854	*	Distal Intergenic	3	112802478	112812819	10342	1	100129297	ENST00000496067.2	-25991	NA
LOC124903341	uncharacterized LOC124903341	-0.251196	-0.656834	0.154442	3.804	-1.2836	0.212518	0.739915	-4.80382	peak_48197	Day0vsDay15	chr14	70817457	70818134	678	*	Distal Intergenic	14	70822004	70823984	1981	1	124903341	ENST00000622856.1	-3870	NA
LOC105377697	uncharacterized LOC105377697	-0.251188	-0.896677	0.3943	1.02691	-0.830588	0.417141	0.932131	-5.33483	peak_132849	Day0vsDay8	chr5	162610081	162610916	836	*	Intron	5	162558685	162624216	65532	2	105377697	ENST00000517722.2	13300	NA
PLXNA4	plexin A4	-0.251185	-0.655188	0.152818	4.40383	-1.28944	0.21354	0.740395	-4.79549	peak_151513	Day0vsDay15	chr7	132503394	132504051	658	*	Intron	7	132123340	132576470	453131	2	91584	ENST00000321063.9	72419	ENSG00000221866
PITX1-AS1	PITX1 antisense RNA 1	-0.251182	-0.699581	0.197217	4.83883	-1.2096	0.242749	0.88691	-5.21462	peak_130927	Day0vsDay8	chr5	135120331	135121144	814	*	Exon	5	135128155	135337973	209819	1	100996485	ENST00000513931.2	-7011	ENSG00000224186
SHFL	shiftless antiviral inhibitor of ribosomal frameshifting	-0.251181	-0.686365	0.184002	4.62213	-1.19976	0.245145	0.563711	-5.04578	peak_76556	Day0vsDay27	chr19	10086972	10087260	289	*	Promoter (<=1kb)	19	10087044	10089901	2858	1	55337	ENST00000586889.1	0	ENSG00000130813
TCF7L2	transcription factor 7 like 2	-0.251181	-0.818936	0.316575	-0.434596	-0.917027	0.368985	0.78619	-5.16736	peak_22307	Day0vsDay15	chr10	113049419	113050249	831	*	Intron	10	113125536	113165648	40113	1	6934	ENST00000349937.8	-75287	ENSG00000148737
BRME1	break repair meiotic recombinase recruitment factor 1	-0.251165	-0.624506	0.122176	4.08493	-1.41499	0.17457	0.861803	-4.96408	peak_77052	Day0vsDay8	chr19	13881868	13882366	499	*	Promoter (1-2kb)	19	13882601	13883600	1000	2	79173	ENST00000586500.1	1234	ENSG00000132016
UBE2R2-AS1	UBE2R2 antisense RNA 1	-0.251161	-1.03287	0.530554	-0.634281	-0.665979	0.512286	0.780238	-5.52414	peak_163097	Day0vsDay27	chr9	33715026	33715339	314	*	Distal Intergenic	9	33732975	33738416	5442	2	101929688	ENST00000422764.1	23077	ENSG00000235481
CUX1	cut like homeobox 1	-0.251156	-0.668464	0.166153	3.00564	-1.28915	0.214021	0.530139	-4.93928	peak_150091	Day0vsDay27	chr7	102102512	102103529	1018	*	Promoter (<=1kb)	7	102104437	102115670	11234	1	1523	ENST00000485792.1	-908	ENSG00000257923
TRERF1	transcriptional regulating factor 1	-0.251149	-0.66223	0.159932	5.52455	-1.28283	0.216598	0.740597	-4.79819	peak_137692	Day0vsDay15	chr6	42448954	42449247	294	*	Promoter (2-3kb)	6	42228149	42451261	223113	2	55809	ENST00000340840.6	2014	ENSG00000124496
MR1	major histocompatibility complex, class I-related	-0.251148	-0.642441	0.140145	4.96406	-1.33041	0.196891	0.51086	-4.90666	peak_10843	Day0vsDay27	chr1	181033165	181034467	1303	*	Promoter (<=1kb)	1	181033374	181061938	28565	1	3140	ENST00000614012.5	0	ENSG00000153029
LOC107985384	uncharacterized LOC107985384	-0.251146	-0.737265	0.234973	4.34357	-1.08202	0.293737	0.610461	-5.15141	peak_96293	Day0vsDay27	chr20	11726075	11726394	320	*	Distal Intergenic	20	11685144	11687323	2180	2	107985384	ENST00000569833.1	-38752	NA
LOC124901358	uncharacterized LOC124901358	-0.251131	-0.70854	0.206278	4.59979	-1.13803	0.267242	0.751154	-4.94322	peak_139203	Day0vsDay15	chr6	88303861	88304855	995	*	Exon	6	88378280	88385447	7168	1	124901358	ENST00000656004.1	-73425	ENSG00000286871
CDC25A	cell division cycle 25A	-0.25113	-0.768257	0.265997	4.52626	-1.01933	0.321738	0.912805	-5.40457	peak_110134	Day0vsDay8	chr3	48169980	48170861	882	*	Intron	3	48164402	48174753	10352	2	993	ENST00000459900.1	3892	ENSG00000164045
VPREB1	V-set pre-B cell surrogate light chain 1	-0.251127	-1.02425	0.522	0.744995	-0.70524	0.48986	0.940158	-5.42128	peak_103772	Day0vsDay8	chr22	22161716	22162416	701	*	Exon	22	22244780	22245505	726	1	7441	ENST00000302273.3	-82364	ENSG00000169575
DACH1	dachshund family transcription factor 1	-0.251125	-0.706993	0.204743	0.809628	-1.1473	0.264393	0.749895	-4.95607	peak_43764	Day0vsDay15	chr13	71748087	71748557	471	*	Intron	13	71440545	71675226	234682	2	1602	ENST00000706275.1	-72861	ENSG00000276644
LINC01644	long intergenic non-protein coding RNA 1644	-0.25112	-0.685347	0.183108	5.52374	-1.21138	0.242015	0.744385	-4.86987	peak_106643	Day0vsDay15	chr22	47534827	47535921	1095	*	Distal Intergenic	22	47484272	47487126	2855	2	101927722	ENST00000701587.1	-47701	ENSG00000218357
BPNT2	3'(2'), 5'-bisphosphate nucleotidase 2	-0.251116	-1.38145	0.879222	-1.00938	-0.460494	0.649641	0.959997	-5.50023	peak_157459	Day0vsDay8	chr8	57065613	57066270	658	*	Distal Intergenic	8	56957931	56993867	35937	2	54928	ENST00000262644.9	-71746	ENSG00000104331
CDH8	cadherin 8	-0.2511	-1.26303	0.760833	-0.197651	-0.514342	0.612096	0.954935	-5.44554	peak_60736	Day0vsDay8	chr16	62250261	62250864	604	*	Distal Intergenic	16	62021160	62037035	15876	2	1006	ENST00000584506.1	-213226	ENSG00000150394
INPP5A	inositol polyphosphate-5-phosphatase A	-0.251098	-1.29703	0.794832	-0.340591	-0.497621	0.623645	0.956047	-5.47435	peak_24528	Day0vsDay8	chr10	132696578	132697350	773	*	Intron	10	132690392	132727349	36958	1	3632	ENST00000487614.1	6186	ENSG00000068383
OSBPL1A	oxysterol binding protein like 1A	-0.251097	-0.680474	0.17828	3.39202	-1.21303	0.240293	0.743991	-4.87548	peak_71923	Day0vsDay15	chr18	24271135	24272237	1103	*	Promoter (<=1kb)	18	24196035	24271611	75577	2	114876	ENST00000585247.5	0	ENSG00000141447
GJE1	gap junction protein epsilon 1	-0.25109	-0.682716	0.180536	3.45797	-1.22351	0.238719	0.743858	-4.86176	peak_141339	Day0vsDay15	chr6	141926502	141927267	766	*	Distal Intergenic	6	142132925	142135358	2434	1	100126572	ENST00000450456.3	-205658	ENSG00000203733
SYT10	synaptotagmin 10	-0.251089	-0.622995	0.120817	5.18325	-1.41102	0.175273	0.731631	-4.66393	peak_35384	Day0vsDay15	chr12	33303182	33303701	520	*	Distal Intergenic	12	33407798	33426160	18363	2	341359	ENST00000567656.1	122459	ENSG00000110975
MIR8066	microRNA 8066	-0.251082	-1.01076	0.508601	0.230139	-0.689762	0.498054	0.839895	-5.34308	peak_121771	Day0vsDay15	chr4	101279561	101279780	220	*	Intron	4	101240795	101240872	78	2	102465868	ENST00000617280.1	-38689	ENSG00000273882
ATF4	activating transcription factor 4	-0.251076	-0.693153	0.191002	4.2045	-1.21516	0.240692	0.743991	-4.86545	peak_105572	Day0vsDay15	chr22	39511860	39512600	741	*	3' UTR	22	39519695	39522683	2989	1	468	ENST00000404241.6	-7095	ENSG00000128272
TSNARE1	t-SNARE domain containing 1	-0.251073	-0.674306	0.17216	3.91345	-1.25106	0.226985	0.543936	-4.98853	peak_161460	Day0vsDay27	chr8	142314744	142315244	501	*	Exon	8	142300116	142326225	26110	2	203062	ENST00000518928.1	10981	ENSG00000171045
CPAMD8	C3 and PZP like alpha-2-macroglobulin domain containing 8	-0.25107	-0.837214	0.335073	2.00463	-0.914545	0.374095	0.924813	-5.427	peak_77497	Day0vsDay8	chr19	17035935	17037467	1533	*	Distal Intergenic	19	16957547	17026815	69269	2	27151	ENST00000291440.4	-9120	ENSG00000160111
IQGAP1	IQ motif containing GTPase activating protein 1	-0.251067	-1.20271	0.70058	-0.401324	-0.546854	0.589935	0.952656	-5.47944	peak_55700	Day0vsDay8	chr15	90413789	90414035	247	*	Intron	15	90426152	90429849	3698	1	8826	ENST00000559682.1	-12117	ENSG00000140575
LOC105370470	uncharacterized LOC105370470	-0.251064	-1.04471	0.542586	-0.549195	-0.655711	0.518749	0.784777	-5.61533	peak_46840	Day0vsDay27	chr14	43187842	43188915	1074	*	Distal Intergenic	14	43308648	43314803	6156	1	105370470	ENST00000655457.1	-119733	NA
PPCDC	phosphopantothenoylcysteine decarboxylase	-0.25106	-0.632695	0.130575	3.25155	-1.37938	0.184527	0.731988	-4.70601	peak_54481	Day0vsDay15	chr15	75042673	75043979	1307	*	Promoter (<=1kb)	15	75043275	75049738	6464	1	60490	ENST00000563393.1	0	ENSG00000138621
SLC17A7	solute carrier family 17 member 7	-0.251049	-0.746798	0.244699	1.84747	-1.04968	0.305162	0.907522	-5.3215	peak_80436	Day0vsDay8	chr19	49430719	49431154	436	*	Exon	19	49432622	49434661	2040	2	57030	ENST00000596689.1	3507	ENSG00000104888
LINC02629	long intergenic non-protein coding RNA 2629	-0.251045	-1.28235	0.780255	-0.878672	-0.505049	0.618709	0.842514	-5.6005	peak_17347	Day0vsDay27	chr10	34118959	34119857	899	*	Exon	10	33909238	33917804	8567	1	114515519	ENST00000434552.3	209721	NA
LYPD6B	LY6/PLAUR domain containing 6B	-0.251045	-0.6665	0.16441	1.59616	-1.25252	0.223416	0.742769	-4.83691	peak_90512	Day0vsDay15	chr2	149036785	149037235	451	*	Promoter (<=1kb)	2	149038107	149101583	63477	1	130576	ENST00000473800.1	-872	ENSG00000150556
IPO11-LRRC70	IPO11-LRRC70 readthrough	-0.251033	-0.670431	0.168364	1.42316	-1.25702	0.224195	0.742929	-4.83409	peak_128052	Day0vsDay15	chr5	63028406	63029386	981	*	Distal Intergenic	5	62601229	62627569	26341	1	101180901	ENST00000512177.1	427177	ENSG00000086200
SYNGR2	synaptogyrin 2	-0.251032	-0.723088	0.221025	3.912	-1.10664	0.282431	0.901315	-5.31607	peak_69822	Day0vsDay8	chr17	78168063	78169905	1843	*	Promoter (<=1kb)	17	78168581	78172720	4140	1	9144	ENST00000225777.8	0	ENSG00000108639
ENC1	ectodermal-neural cortex 1	-0.251024	-0.702792	0.200745	5.39584	-1.15219	0.264826	0.750091	-4.92734	peak_128488	Day0vsDay15	chr5	74616036	74616915	880	*	Distal Intergenic	5	74629552	74632262	2711	2	8507	ENST00000509284.1	15347	ENSG00000171617
CNN1	calponin 1	-0.251022	-0.620956	0.118912	1.69721	-1.4299	0.169552	0.478723	-4.78935	peak_76813	Day0vsDay27	chr19	11535585	11536706	1122	*	Promoter (2-3kb)	19	11538767	11550322	11556	1	1264	ENST00000592923.5	-2061	ENSG00000130176
SV2C-AS1	SV2C antisense RNA 1	-0.25102	-0.68174	0.179699	4.81818	-1.21522	0.23976	0.558213	-5.02283	peak_128542	Day0vsDay27	chr5	76155530	76155841	312	*	Intron	5	76081946	76084186	2241	2	105379041	ENST00000503652.1	-71344	NA
NAP1L5	nucleosome assembly protein 1 like 5	-0.251017	-0.676008	0.173974	3.295	-1.24742	0.228146	0.545132	-4.99386	peak_121453	Day0vsDay27	chr4	88697174	88698716	1543	*	Promoter (<=1kb)	4	88695913	88697829	1917	2	266812	ENST00000323061.7	0	ENSG00000177432
CENPJ	centromere protein J	-0.251012	-0.823277	0.321252	2.00408	-0.909192	0.373015	0.924788	-5.46818	peak_41734	Day0vsDay8	chr13	24891574	24892106	533	*	Promoter (2-3kb)	13	24884330	24889355	5026	2	55835	ENST00000471870.1	-2219	ENSG00000151849
ADAMTS2	ADAM metallopeptidase with thrombospondin type 1 motif 2	-0.251011	-0.741145	0.239123	4.02446	-1.06517	0.300302	0.616485	-5.173	peak_134214	Day0vsDay27	chr5	179279510	179280351	842	*	Intron	5	179120172	179345430	225259	2	9509	ENST00000518335.3	65079	ENSG00000087116
RASA1	RAS p21 protein activator 1	-0.251	-0.906126	0.404126	1.37502	-0.815482	0.425397	0.933953	-5.39431	peak_129007	Day0vsDay8	chr5	87321905	87322606	702	*	Intron	5	87337972	87369901	31930	1	5921	ENST00000509953.1	-15366	ENSG00000145715
LINC02234	long intergenic non-protein coding RNA 2234	-0.250995	-0.775802	0.273811	4.95455	-0.994256	0.333049	0.916935	-5.43539	peak_129353	Day0vsDay8	chr5	97699408	97700269	862	*	Distal Intergenic	5	97840912	97923497	82586	1	109729164	ENST00000669006.1	-140643	ENSG00000248202
SMAD3	SMAD family member 3	-0.250987	-0.629395	0.12742	1.87515	-1.37483	0.182904	0.731988	-4.71152	peak_53870	Day0vsDay15	chr15	67196051	67196412	362	*	Distal Intergenic	15	67186662	67191521	4860	1	4088	ENST00000558763.1	9389	ENSG00000166949
JADE2	jade family PHD finger 2	-0.250987	-0.723298	0.221325	4.3661	-1.10618	0.283177	0.901957	-5.32115	peak_130884	Day0vsDay8	chr5	134554480	134555325	846	*	Intron	5	134564172	134575737	11566	1	23338	ENST00000470876.1	-8847	ENSG00000043143
LOC105377203	uncharacterized LOC105377203	-0.250976	-0.735752	0.2338	4.43889	-1.10291	0.285539	0.603441	-5.1252	peak_105881	Day0vsDay27	chr22	42152263	42152706	444	*	Promoter (2-3kb)	22	42145452	42149500	4049	2	105377203	ENST00000711577.1	-2763	ENSG00000205702
RBFOX1	RNA binding fox-1 homolog 1	-0.250974	-0.739903	0.237955	5.27708	-1.0666	0.300695	0.90676	-5.36672	peak_57388	Day0vsDay8	chr16	7034021	7034724	704	*	Intron	16	6773809	7710844	937036	1	54715	ENST00000547338.5	260212	ENSG00000078328
CEP170B	centrosomal protein 170B	-0.250968	-0.637888	0.135953	4.41847	-1.34448	0.192373	0.505449	-4.89239	peak_50742	Day0vsDay27	chr14	104876157	104877055	899	*	5' UTR	14	104865280	104896742	31463	1	283638	ENST00000556508.5	10877	ENSG00000099814
CUL2	cullin 2	-0.250964	-0.666083	0.164155	5.08144	-1.25944	0.223875	0.540637	-4.97627	peak_17399	Day0vsDay27	chr10	35089568	35090955	1388	*	Promoter (<=1kb)	10	35009990	35090060	80071	2	8453	ENST00000691272.1	0	ENSG00000108094
ADGRD1	adhesion G protein-coupled receptor D1	-0.250963	-0.732464	0.230538	4.65809	-1.08396	0.293341	0.904589	-5.34594	peak_40814	Day0vsDay8	chr12	130979712	130980153	442	*	Intron	12	130986809	130992295	5487	1	283383	ENST00000537600.2	-6656	ENSG00000111452
HHIPL1	HHIP like 1	-0.250963	-0.699645	0.19772	3.58894	-1.15938	0.25862	0.747665	-4.92648	peak_50048	Day0vsDay15	chr14	99658970	99659792	823	*	Exon	14	99645143	99669277	24135	1	84439	ENST00000357223.2	13827	ENSG00000182218
LOC101929420	uncharacterized LOC101929420	-0.250959	-0.69177	0.189851	2.00317	-1.18367	0.251193	0.569341	-5.07187	peak_143230	Day0vsDay27	chr6	168261157	168261654	498	*	Exon	6	168243014	168259700	16687	1	101929420	ENST00000634866.1	18143	ENSG00000234647
TTC7A	tetratricopeptide repeat domain 7A	-0.250951	-1.03908	0.537173	-0.003747	-0.660012	0.516036	0.782824	-5.4901	peak_84790	Day0vsDay27	chr2	47020975	47021555	581	*	Intron	2	47027577	47076106	48530	1	57217	ENST00000698503.1	-6022	ENSG00000068724
LINC00593	long intergenic non-protein coding RNA 593	-0.250947	-1.0785	0.57661	0.130994	-0.628553	0.536056	0.947316	-5.37511	peak_54059	Day0vsDay8	chr15	69760570	69761318	749	*	Intron	15	69823478	69841485	18008	1	414926	ENST00000674348.1	-62160	ENSG00000245750
LINC02664	long intergenic non-protein coding RNA 2664	-0.250946	-0.954647	0.452755	-0.487181	-0.747159	0.464166	0.826156	-5.24263	peak_17155	Day0vsDay15	chr10	31187664	31188690	1027	*	Promoter (<=1kb)	10	31187715	31261625	73911	1	101929352	ENST00000669722.1	0	NA
LOC124900225	small nucleolar RNA SNORA33	-0.250945	-1.46121	0.959314	-0.611123	-0.43551	0.668205	0.962502	-5.55167	peak_139653	Day0vsDay8	chr6	103183164	103185168	2005	*	Distal Intergenic	6	103583135	103583268	134	1	124900225	ENST00000365413.1	-397967	ENSG00000202283
ATRNL1	attractin like 1	-0.25094	-0.773915	0.272035	-0.352741	-1.01106	0.324925	0.771858	-5.05113	peak_22505	Day0vsDay15	chr10	115377622	115378656	1035	*	Intron	10	115301973	115549527	247555	1	26033	ENST00000534530.5	75649	ENSG00000107518
LINC02513	long intergenic non-protein coding RNA 2513	-0.250931	-1.09922	0.597355	-0.488972	-0.616751	0.544534	0.857885	-5.35563	peak_119757	Day0vsDay15	chr4	38371329	38371959	631	*	Intron	4	38366914	38385759	18846	1	105374410	ENST00000503465.1	4415	ENSG00000248227
MAN1C1	mannosidase alpha class 1C member 1	-0.25093	-0.900825	0.398964	1.32254	-0.800327	0.432004	0.934819	-5.41704	peak_2916	Day0vsDay8	chr1	25711442	25712455	1014	*	Promoter (1-2kb)	1	25709602	25784450	74849	1	57134	ENST00000374329.1	1840	ENSG00000117643
BICD1	BICD cargo adaptor 1	-0.250929	-0.680176	0.178319	2.42874	-1.27569	0.218989	0.880932	-5.07205	peak_35351	Day0vsDay8	chr12	32256610	32256854	245	*	Intron	12	32328402	32333065	4664	1	636	ENST00000547680.2	-71548	ENSG00000151746
HERC5	HECT and RLD domain containing E3 ubiquitin protein ligase 5	-0.250922	-0.956516	0.454672	0.171183	-0.747148	0.464471	0.826172	-5.25818	peak_121444	Day0vsDay15	chr4	88497800	88498348	549	*	Intron	4	88473013	88505952	32940	1	51191	ENST00000502913.1	24787	ENSG00000138646
IPPK	inositol-pentakisphosphate 2-kinase	-0.25091	-0.63247	0.130651	3.86476	-1.37359	0.186362	0.498042	-4.86051	peak_164972	Day0vsDay27	chr9	92648390	92649782	1393	*	Exon	9	92613183	92670131	56949	2	64768	ENST00000287996.8	20349	ENSG00000127080
HSP90AA1	heat shock protein 90 alpha family class A member 1	-0.250905	-0.665639	0.163829	2.72527	-1.26841	0.220331	0.741558	-4.81474	peak_50391	Day0vsDay15	chr14	102116336	102117898	1563	*	Intron	14	102085919	102139465	53547	2	3320	ENST00000557234.1	21567	ENSG00000080824
BAIAP2L2	BAR/IMD domain containing adaptor protein 2 like 2	-0.250901	-0.741792	0.239991	4.49065	-1.06427	0.300829	0.90676	-5.36054	peak_105350	Day0vsDay8	chr22	38088648	38089492	845	*	Promoter (<=1kb)	22	38084652	38088977	4326	2	80115	ENST00000681084.1	0	ENSG00000128298
CPA5	carboxypeptidase A5	-0.250891	-0.610732	0.108951	2.99385	-1.45417	0.163132	0.470441	-4.75558	peak_151269	Day0vsDay27	chr7	130337534	130338131	598	*	Distal Intergenic	7	130344816	130346510	1695	1	93979	ENST00000497503.5	-6685	ENSG00000158525
PRPF38B	pre-mRNA processing factor 38B	-0.250872	-0.651044	0.1493	6.52248	-1.29946	0.20712	0.73882	-4.78205	peak_7512	Day0vsDay15	chr1	108691742	108693625	1884	*	Promoter (<=1kb)	1	108692310	108702928	10619	1	55119	ENST00000370025.9	0	ENSG00000134186
LOC105372269	uncharacterized LOC105372269	-0.250864	-0.626045	0.124318	2.46116	-1.39004	0.18173	0.731988	-4.6987	peak_76501	Day0vsDay15	chr19	9435059	9436237	1179	*	Promoter (<=1kb)	19	9435590	9462529	26940	1	105372269	ENST00000690644.1	0	NA
UBBP4	ubiquitin B pseudogene 4	-0.250855	-0.700337	0.198626	1.62457	-1.15683	0.25964	0.578598	-5.11405	peak_65515	Day0vsDay27	chr17	22138751	22139625	875	*	Intron	17	22090752	22205151	114400	1	23666	ENST00000688301.1	47999	ENSG00000290919
CYB5R1	cytochrome b5 reductase 1	-0.250846	-0.7003	0.198609	4.3623	-1.15736	0.261581	0.891424	-5.26751	peak_11974	Day0vsDay8	chr1	202966396	202968286	1891	*	Promoter (<=1kb)	1	202961873	202967257	5385	2	51706	ENST00000367249.9	0	ENSG00000159348
LOC124901667	uncharacterized LOC124901667	-0.250839	-0.687489	0.185812	5.88217	-1.19074	0.246333	0.744966	-4.89078	peak_148127	Day0vsDay15	chr7	69403272	69403561	290	*	Intron	7	69387756	69393844	6089	2	124901667	ENST00000662641.1	-9428	NA
CCNY-AS1	CCNY antisense RNA 1	-0.250838	-0.717054	0.215377	4.90699	-1.11523	0.276681	0.899665	-5.31956	peak_17417	Day0vsDay8	chr10	35335686	35337557	1872	*	Promoter (<=1kb)	10	35315127	35336064	20938	2	118732302	ENST00000659251.1	0	NA
MIR130AHG	MIR130A host gene	-0.250835	-0.580823	0.0791534	2.83415	-1.5756	0.129263	0.72392	-4.47847	peak_28048	Day0vsDay15	chr11	57644679	57645296	618	*	Promoter (1-2kb)	11	57646886	57650732	3847	1	123466203	ENST00000525988.1	-1590	ENSG00000254602
PYROXD2	pyridine nucleotide-disulphide oxidoreductase domain 2	-0.250828	-0.893737	0.39208	2.28297	-0.823423	0.420723	0.933534	-5.47662	peak_21346	Day0vsDay8	chr10	98391054	98391948	895	*	Promoter (2-3kb)	10	98387201	98388436	1236	2	84795	ENST00000464808.1	-2618	ENSG00000119943
CFAP43	cilia and flagella associated protein 43	-0.250826	-0.62633	0.124678	5.76688	-1.38457	0.179944	0.731988	-4.69162	peak_21844	Day0vsDay15	chr10	104231982	104232881	900	*	Promoter (<=1kb)	10	104192494	104232305	39812	2	80217	ENST00000369720.6	0	ENSG00000197748
RRP12	ribosomal RNA processing 12 homolog	-0.250825	-1.13665	0.635002	0.662693	-0.58692	0.56318	0.948892	-5.39065	peak_21226	Day0vsDay8	chr10	97390085	97391228	1144	*	Promoter (1-2kb)	10	97387997	97388516	520	2	23223	ENST00000479317.1	-1569	ENSG00000052749
MIR4310	microRNA 4310	-0.250824	-0.62036	0.118712	2.59085	-1.4102	0.175095	0.731631	-4.67617	peak_52436	Day0vsDay15	chr15	41861464	41862177	714	*	Exon	15	41866495	41866551	57	2	100423013	ENST00000582950.1	4374	ENSG00000264850
LOC124904204	uncharacterized LOC124904204	-0.250821	-0.808815	0.307172	-0.883936	-0.936138	0.360023	0.783223	-5.1398	peak_6452	Day0vsDay15	chr1	82330450	82331057	608	*	Intron	1	82474634	82555551	80918	2	124904204	ENST00000649204.1	224494	NA
TMEM9	transmembrane protein 9	-0.250818	-0.698557	0.196921	4.36381	-1.17761	0.254174	0.888682	-5.2381	peak_11759	Day0vsDay8	chr1	201170427	201171840	1414	*	Promoter (<=1kb)	1	201134772	201171574	36803	2	252839	ENST00000367333.6	0	ENSG00000116857
MKLN1	muskelin 1	-0.250818	-0.633519	0.131884	3.61317	-1.41157	0.175548	0.485309	-4.81618	peak_151377	Day0vsDay27	chr7	131231212	131231948	737	*	Intron	7	131285062	131399357	114296	1	4289	ENST00000429546.5	-53114	ENSG00000128585
FAM240B	family with sequence similarity 240 member B	-0.250813	-0.740209	0.238584	2.33432	-1.06592	0.29925	0.90676	-5.27613	peak_163519	Day0vsDay8	chr9	38722641	38723568	928	*	Promoter (2-3kb)	9	38694266	38720133	25868	2	110806297	ENST00000637493.2	-2508	ENSG00000283329
ADAMTSL4	ADAMTS like 4	-0.250804	-0.73244	0.230831	4.99725	-1.09078	0.29017	0.904188	-5.33961	peak_8870	Day0vsDay8	chr1	150562779	150563972	1194	*	3' UTR	1	150558254	150560937	2684	1	54507	ENST00000489159.1	4525	ENSG00000143382
ADRB2	adrenoceptor beta 2	-0.250799	-0.770715	0.269117	3.48345	-1.00159	0.328932	0.915168	-5.4057	peak_131883	Day0vsDay8	chr5	148853967	148854211	245	*	Distal Intergenic	5	148826611	148828623	2013	1	154	ENST00000305988.6	27356	ENSG00000169252
PKP4-AS1	PKP4 antisense RNA 1	-0.250792	-0.677864	0.17628	7.19377	-1.21817	0.238679	0.743858	-4.8638	peak_90821	Day0vsDay15	chr2	158738500	158739048	549	*	Intron	2	158658337	158735002	76666	2	100129029	ENST00000342892.4	-3498	ENSG00000204380
ADRA1B	adrenoceptor alpha 1B	-0.250792	-0.74904	0.247456	3.53121	-1.0956	0.288241	0.606043	-5.14947	peak_132723	Day0vsDay27	chr5	159915849	159917718	1870	*	Promoter (<=1kb)	5	159916482	159973012	56531	1	147	ENST00000306675.5	0	ENSG00000170214
LAMA4	laminin subunit alpha 4	-0.250792	-0.64586	0.144277	2.99556	-1.34116	0.196311	0.510281	-4.89501	peak_140198	Day0vsDay27	chr6	112296192	112296472	281	*	Intron	6	112216421	112254939	38519	2	3910	ENST00000521690.1	-41253	ENSG00000112769
NR4A1	nuclear receptor subfamily 4 group A member 1	-0.250783	-0.666571	0.165004	5.11605	-1.25021	0.224241	0.742929	-4.83392	peak_36118	Day0vsDay15	chr12	52025438	52026177	740	*	Promoter (2-3kb)	12	52022832	52059506	36675	1	3164	ENST00000360284.7	2606	ENSG00000123358
USP25	ubiquitin specific peptidase 25	-0.250781	-0.771102	0.26954	0.263077	-0.999035	0.328544	0.772962	-5.09983	peak_101027	Day0vsDay15	chr21	15749919	15750163	245	*	Intron	21	15730025	15880058	150034	1	29761	ENST00000285681.6	19894	ENSG00000155313
MFSD5	major facilitator superfamily domain containing 5	-0.250778	-0.694763	0.193206	1.92258	-1.17514	0.254379	0.747093	-4.90439	peak_36288	Day0vsDay15	chr12	53251516	53252925	1410	*	Promoter (<=1kb)	12	53251586	53254405	2820	1	84975	ENST00000534842.1	0	ENSG00000182544
LOC101928214	uncharacterized LOC101928214	-0.250771	-0.684861	0.18332	3.45641	-1.19871	0.247344	0.888333	-5.20628	peak_86910	Day0vsDay8	chr2	87670607	87671753	1147	*	Exon	2	87659372	87685725	26354	2	101928214	ENST00000691487.1	13972	NA
MMEL1	membrane metalloendopeptidase like 1	-0.250768	-0.782846	0.28131	0.576974	-0.983929	0.336371	0.650366	-5.27067	peak_350	Day0vsDay27	chr1	2654418	2655690	1273	*	Intron	1	2590639	2633016	42378	2	79258	ENST00000378412.8	-21402	ENSG00000142606
LOC107984377	uncharacterized LOC107984377	-0.250761	-0.74256	0.241039	2.41307	-1.06148	0.301266	0.906806	-5.3359	peak_30838	Day0vsDay8	chr11	95705354	95706091	738	*	Intron	11	95698086	95700623	2538	1	107984377	ENST00000545912.1	7268	NA
LOC105373942	uncharacterized LOC105373942	-0.250759	-0.728934	0.227415	-0.495186	-1.08699	0.288702	0.606463	-5.17061	peak_94580	Day0vsDay27	chr2	235757137	235757588	452	*	Intron	2	235773855	235775794	1940	2	105373942	ENST00000409661.5	18206	NA
RGCC	regulator of cell cycle	-0.250758	-0.672199	0.170682	1.11757	-1.28075	0.21706	0.740597	-4.81008	peak_42583	Day0vsDay15	chr13	41458949	41459150	202	*	Promoter (1-2kb)	13	41457550	41470871	13322	1	28984	ENST00000379359.4	1399	ENSG00000102760
PCDH15	protocadherin related 15	-0.250757	-1.08375	0.582232	-0.417324	-0.62398	0.539001	0.855967	-5.34564	peak_18578	Day0vsDay15	chr10	53421729	53422541	813	*	Distal Intergenic	10	53808522	53810664	2143	2	65217	ENST00000615043.1	388123	ENSG00000150275
LINC00901	long intergenic non-protein coding RNA 901	-0.250753	-0.77012	0.268613	5.5988	-1.01477	0.323847	0.913528	-5.41191	peak_112990	Day0vsDay8	chr3	116939832	116940466	635	*	Intron	3	116921431	116932238	10808	1	100506724	ENST00000487512.1	18401	ENSG00000242385
NEK7	NIMA related kinase 7	-0.250753	-0.772474	0.270968	5.10955	-1.01103	0.325536	0.914136	-5.41755	peak_11561	Day0vsDay8	chr1	198167018	198168009	992	*	Intron	1	198157121	198256531	99411	1	140609	ENST00000367383.5	9897	ENSG00000151414
CYB561A3	cytochrome b561 family member A3	-0.250741	-0.658463	0.156981	5.99674	-1.2783	0.21736	0.740597	-4.80337	peak_28283	Day0vsDay15	chr11	61361519	61362842	1324	*	Promoter (<=1kb)	11	61348754	61362283	13530	2	220002	ENST00000426130.6	0	ENSG00000162144
FLAD1	flavin adenine dinucleotide synthetase 1	-0.25074	-0.667674	0.166195	5.78851	-1.25403	0.225901	0.74346	-4.8275	peak_9244	Day0vsDay15	chr1	154982844	154983671	828	*	Promoter (<=1kb)	1	154983338	154988132	4795	1	80308	ENST00000492620.1	0	ENSG00000160688
POC5	POC5 centriolar protein	-0.250727	-0.695436	0.193983	2.05864	-1.17448	0.254799	0.747093	-4.92065	peak_128531	Day0vsDay15	chr5	75681174	75681618	445	*	Intron	5	75677521	75685368	7848	2	134359	ENST00000503521.2	3750	ENSG00000152359
STRA6	signaling receptor and transporter of retinol STRA6	-0.25072	-0.727583	0.226143	4.93254	-1.09801	0.286713	0.903443	-5.33296	peak_54379	Day0vsDay8	chr15	74184223	74184828	606	*	Promoter (1-2kb)	15	74182227	74182878	652	2	64220	ENST00000575272.1	-1345	ENSG00000137868
GPATCH2L	G-patch domain containing 2 like	-0.250715	-0.662464	0.161033	4.63387	-1.26361	0.222299	0.881994	-5.15595	peak_48607	Day0vsDay8	chr14	76151461	76152715	1255	*	Promoter (<=1kb)	14	76151916	76202007	50092	1	55668	ENST00000554375.5	0	ENSG00000089916
LOC101929431	uncharacterized LOC101929431	-0.250714	-0.713364	0.211936	5.44878	-1.1272	0.274654	0.753372	-4.94919	peak_17244	Day0vsDay15	chr10	32445624	32446735	1112	*	Promoter (<=1kb)	10	32413499	32446061	32563	2	101929431	ENST00000658560.1	0	NA
SLC37A4	solute carrier family 37 member 4	-0.250713	-0.616767	0.11534	5.33926	-1.44022	0.167138	0.728949	-4.63172	peak_32130	Day0vsDay15	chr11	119030076	119031330	1255	*	Promoter (<=1kb)	11	119023751	119030882	7132	2	2542	ENST00000697850.1	0	ENSG00000137700
LOC105378560	uncharacterized LOC105378560	-0.250713	-0.919257	0.417832	0.114577	-0.777326	0.445172	0.818489	-5.25322	peak_23937	Day0vsDay15	chr10	129652080	129653116	1037	*	Intron	10	129701627	129717867	16241	1	105378560	ENST00000462672.1	-48511	NA
CRTAC1	cartilage acidic protein 1	-0.25071	-0.949074	0.447654	-0.480241	-0.744128	0.464604	0.7505	-5.52512	peak_21307	Day0vsDay27	chr10	97978931	97980025	1095	*	Intron	10	97879651	98011337	131687	2	55118	ENST00000309155.3	31312	ENSG00000095713
LINC02987	long intergenic non-protein coding RNA 2987	-0.250703	-0.749741	0.248335	4.79197	-1.04805	0.308565	0.624332	-5.19046	peak_78132	Day0vsDay27	chr19	27821630	27822697	1068	*	Intron	19	27794039	27795152	1114	1	101927151	ENST00000585827.1	27591	ENSG00000267575
CADPS	calcium dependent secretion activator	-0.250702	-0.706028	0.204625	3.37127	-1.14603	0.266187	0.750608	-4.94313	peak_111168	Day0vsDay15	chr3	62420963	62421737	775	*	Intron	3	62398348	62404875	6528	2	8618	ENST00000486172.1	-16088	ENSG00000163618
PRSS36	serine protease 36	-0.250701	-0.744327	0.242925	4.93475	-1.05547	0.305087	0.907522	-5.37526	peak_59392	Day0vsDay8	chr16	31149788	31150842	1055	*	Promoter (<=1kb)	16	31138926	31150066	11141	2	146547	ENST00000268281.9	0	ENSG00000178226
LOC153910	uncharacterized LOC153910	-0.250698	-0.619633	0.118238	4.23012	-1.42042	0.172874	0.730816	-4.65461	peak_141356	Day0vsDay15	chr6	142506204	142507364	1161	*	Distal Intergenic	6	142526458	142538054	11597	2	153910	ENST00000654741.1	30690	ENSG00000236366
LOC124902436	talanin	-0.250693	-0.68325	0.181863	1.8395	-1.23264	0.233752	0.551608	-5.00901	peak_18881	Day0vsDay27	chr10	62528294	62529185	892	*	Intron	10	62520448	62672011	151564	1	124902436	ENST00000395251.5	7846	ENSG00000285551
IL12A-AS1	IL12A antisense RNA 1	-0.25069	-0.71492	0.21354	1.54767	-1.12171	0.275532	0.594273	-5.13758	peak_115602	Day0vsDay27	chr3	160027584	160028047	464	*	Promoter (2-3kb)	3	159997569	160025503	27935	2	101928376	ENST00000671614.1	-2081	ENSG00000244040
ADGRG5	adhesion G protein-coupled receptor G5	-0.250689	-0.663862	0.162484	3.84243	-1.25989	0.223705	0.54039	-4.98151	peak_60499	Day0vsDay27	chr16	57542291	57543199	909	*	Promoter (<=1kb)	16	57542643	57577189	34547	1	221188	ENST00000349457.8	0	ENSG00000159618
DCT	dopachrome tautomerase	-0.250683	-0.700175	0.19881	1.41839	-1.19581	0.247269	0.888333	-5.11717	peak_44385	Day0vsDay8	chr13	94524289	94525227	939	*	Distal Intergenic	13	94439589	94479682	40094	2	1638	ENST00000446125.1	-44607	ENSG00000080166
VGLL4	vestigial like family member 4	-0.25068	-0.918924	0.417563	1.18556	-0.780965	0.444137	0.934883	-5.40663	peak_107778	Day0vsDay8	chr3	11532391	11533247	857	*	Intron	3	11558470	11568924	10455	2	9686	ENST00000424529.6	35677	ENSG00000144560
GBX1	gastrulation brain homeobox 1	-0.250673	-0.653237	0.151892	5.61843	-1.30079	0.209592	0.73902	-4.78059	peak_152831	Day0vsDay15	chr7	151178729	151179545	817	*	Intron	7	151149777	151174745	24969	2	2636	ENST00000475831.1	-3984	ENSG00000164900
DELEC1	deleted in esophageal cancer 1	-0.250671	-0.717003	0.215662	5.23539	-1.11723	0.278213	0.899672	-5.31344	peak_166370	Day0vsDay8	chr9	115333506	115333876	371	*	Intron	9	115290797	115314480	23684	1	50514	ENST00000477580.5	42709	ENSG00000173077
AGAP12P	ArfGAP with GTPase domain, ankyrin repeat and PH domain 12, pseudogene	-0.250669	-0.767995	0.266657	0.830775	-1.01913	0.320796	0.636204	-5.19458	peak_18212	Day0vsDay27	chr10	48139994	48141224	1231	*	Promoter (<=1kb)	10	48010137	48140468	130332	2	414224	ENST00000687926.1	0	ENSG00000290898
CEACAM7	CEA cell adhesion molecule 7	-0.250668	-0.745379	0.244043	7.88371	-1.05317	0.306366	0.763374	-5.01577	peak_79491	Day0vsDay15	chr19	41696889	41697831	943	*	Intron	19	41673307	41688367	15061	2	1087	ENST00000006724.7	-8522	ENSG00000007306
KHDRBS1	KH RNA binding domain containing, signal transduction associated 1	-0.250649	-0.702857	0.201558	5.76507	-1.15154	0.264651	0.74995	-4.92704	peak_3663	Day0vsDay15	chr1	32013277	32014495	1219	*	Promoter (<=1kb)	1	32013868	32043877	30010	1	10657	ENST00000327300.12	0	ENSG00000121774
SYNDIG1L	synapse differentiation inducing 1 like	-0.250646	-1.29396	0.792672	0.971216	-0.530281	0.602993	0.953134	-5.59371	peak_48447	Day0vsDay8	chr14	74424709	74425110	402	*	Promoter (<=1kb)	14	74409505	74426102	16598	2	646658	ENST00000554953.1	992	ENSG00000183379
GSTT4	glutathione S-transferase theta 4	-0.250641	-0.740909	0.239626	2.9898	-1.09046	0.289843	0.904188	-5.29079	peak_104040	Day0vsDay8	chr22	23989274	23990289	1016	*	Promoter (1-2kb)	22	23976872	23991421	14550	2	25774	ENST00000437021.2	1132	ENSG00000276950
ALG10	ALG10 alpha-1,2-glucosyltransferase	-0.250628	-0.789867	0.288611	0.037476	-0.972298	0.342318	0.655185	-5.27898	peak_35390	Day0vsDay27	chr12	33950437	33951204	768	*	Distal Intergenic	12	34022468	34029694	7227	1	84920	ENST00000538927.1	-71264	ENSG00000139133
FAM110C	family with sequence similarity 110 member C	-0.250626	-0.730987	0.229735	1.61641	-1.13203	0.273141	0.897973	-5.16891	peak_81434	Day0vsDay8	chr2	56633	58300	1668	*	Distal Intergenic	2	41221	46870	5650	2	642273	ENST00000461026.1	-9763	ENSG00000184731
ZFAND3	zinc finger AN1-type containing 3	-0.250624	-0.655033	0.153785	2.75375	-1.28773	0.213448	0.529626	-4.96409	peak_137278	Day0vsDay27	chr6	37867857	37868882	1026	*	Intron	6	37819942	38116676	296735	1	60685	ENST00000474522.5	47915	ENSG00000156639
DMAP1	DNA methyltransferase 1 associated protein 1	-0.250623	-0.749419	0.248172	1.58941	-1.05524	0.304559	0.907522	-5.29059	peak_4783	Day0vsDay8	chr1	44217706	44218014	309	*	Promoter (<=1kb)	1	44218365	44219830	1466	1	55929	ENST00000483741.1	-351	ENSG00000178028
PDPK1	3-phosphoinositide dependent protein kinase 1	-0.250623	-0.681513	0.180267	4.6042	-1.2065	0.242573	0.88691	-5.21466	peak_56931	Day0vsDay8	chr16	2567205	2567793	589	*	Promoter (1-2kb)	16	2565606	2570818	5213	1	5170	ENST00000471311.1	1599	ENSG00000140992
ADGRL1	adhesion G protein-coupled receptor L1	-0.250623	-0.659124	0.157879	3.98568	-1.30648	0.208116	0.876138	-5.09436	peak_77115	Day0vsDay8	chr19	14247315	14250043	2729	*	Distal Intergenic	19	14147743	14206187	58445	2	22859	ENST00000340736.10	-41128	ENSG00000072071
CDH18	cadherin 18	-0.25062	-0.767259	0.26602	4.71439	-1.01317	0.324311	0.913753	-5.4113	peak_126453	Day0vsDay8	chr5	19751900	19753062	1163	*	Intron	5	19721391	19804028	82638	2	1016	ENST00000508350.1	50966	ENSG00000145526
GPR155	G protein-coupled receptor 155	-0.250612	-0.716717	0.215492	2.67912	-1.12756	0.274393	0.593219	-5.11181	peak_91491	Day0vsDay27	chr2	174462523	174463128	606	*	Intron	2	174436306	174445422	9117	2	151556	ENST00000459996.1	-17101	ENSG00000163328
LOC100288175	uncharacterized LOC100288175	-0.25061	-0.696971	0.195752	3.71402	-1.17727	0.254172	0.888682	-5.2378	peak_50	Day0vsDay8	chr1	1058942	1059933	992	*	Promoter (<=1kb)	1	1059687	1066449	6763	1	100288175	ENST00000688131.1	0	ENSG00000291156
FGFR4	fibroblast growth factor receptor 4	-0.250608	-0.998544	0.497328	-0.563719	-0.694524	0.494559	0.838138	-5.26884	peak_133934	Day0vsDay15	chr5	177098632	177099202	571	*	Promoter (1-2kb)	5	177097191	177097764	574	1	2264	ENST00000513423.1	1441	ENSG00000160867
SEC14L5	SEC14 like lipid binding 5	-0.250606	-0.732737	0.231525	6.16831	-1.0786	0.294946	0.75946	-4.99327	peak_57315	Day0vsDay15	chr16	5015009	5015485	477	*	3' UTR	16	5010909	5042250	31342	1	9717	ENST00000588778.1	4100	ENSG00000103184
LINC00895	long intergenic non-protein coding RNA 895	-0.250605	-0.785691	0.284481	4.85149	-0.982338	0.338959	0.919323	-5.43855	peak_103402	Day0vsDay8	chr22	19555582	19556522	941	*	Distal Intergenic	22	19565203	19566839	1637	2	150185	ENST00000629028.1	10317	NA
LINC02629	long intergenic non-protein coding RNA 2629	-0.250595	-1.38163	0.880436	-0.427705	-0.461235	0.649866	0.959997	-5.46603	peak_17339	Day0vsDay8	chr10	34075520	34076338	819	*	Distal Intergenic	10	33909238	33917804	8567	1	114515519	ENST00000434552.3	166282	NA
PRDM1	PR/SET domain 1	-0.250593	-0.681702	0.180515	5.03262	-1.20572	0.243421	0.74484	-4.8775	peak_139742	Day0vsDay15	chr6	106084298	106084943	646	*	Promoter (1-2kb)	6	106086320	106107508	21189	1	639	ENST00000369091.6	-1377	ENSG00000057657
TERF1	telomeric repeat binding factor 1	-0.250593	-0.720478	0.219293	3.80403	-1.11731	0.278926	0.900362	-5.30354	peak_158118	Day0vsDay8	chr8	73008418	73009567	1150	*	Promoter (<=1kb)	8	73008856	73025699	16844	1	7013	ENST00000678358.1	0	ENSG00000147601
SLC45A3	solute carrier family 45 member 3	-0.250592	-1.41471	0.913522	-0.20777	-0.446199	0.659776	0.961226	-5.47517	peak_12286	Day0vsDay8	chr1	205662754	205663490	737	*	Promoter (<=1kb)	1	205657851	205662668	4818	2	85414	ENST00000460934.1	-86	ENSG00000158715
CAMKMT	calmodulin-lysine N-methyltransferase	-0.250575	-1.42549	0.924344	-0.669445	-0.442065	0.662719	0.961458	-5.52294	peak_84558	Day0vsDay8	chr2	44567192	44567986	795	*	Intron	2	44676594	44743657	67064	1	79823	ENST00000477830.1	-108608	ENSG00000143919
GTF2IRD1	GTF2I repeat domain containing 1	-0.250569	-0.785211	0.284074	0.389743	-0.976003	0.340117	0.653662	-5.25324	peak_148630	Day0vsDay27	chr7	74599841	74600230	390	*	Promoter (<=1kb)	7	74600960	74602583	1624	1	9569	ENST00000486086.1	-730	ENSG00000006704
TNNC2	troponin C2, fast skeletal type	-0.250565	-0.826502	0.325373	2.12195	-0.921719	0.369159	0.924386	-5.36237	peak_98686	Day0vsDay8	chr20	45822850	45823688	839	*	3' UTR	20	45823214	45827312	4099	2	7125	ENST00000372555.8	3624	ENSG00000101470
DECR1	2,4-dienoyl-CoA reductase 1	-0.250562	-0.873783	0.372659	-0.502331	-0.833355	0.413522	0.712388	-5.45383	peak_158708	Day0vsDay27	chr8	90000635	90002126	1492	*	Promoter (<=1kb)	8	90001405	90051920	50516	1	1666	ENST00000519328.5	0	ENSG00000104325
MAP7D1	MAP7 domain containing 1	-0.25055	-0.698001	0.1969	1.90317	-1.16067	0.258108	0.576805	-5.08915	peak_4033	Day0vsDay27	chr1	36156835	36157149	315	*	Promoter (<=1kb)	1	36157215	36172540	15326	1	55700	ENST00000530729.1	-66	ENSG00000116871
LINC01132	long intergenic non-protein coding RNA 1132	-0.250548	-0.797935	0.296838	2.02627	-0.967845	0.346131	0.778344	-5.11311	peak_14175	Day0vsDay15	chr1	234730604	234732177	1574	*	Exon	1	234725398	234736720	11323	1	100506810	ENST00000641214.1	5206	ENSG00000227630
KCNIP4	potassium voltage-gated channel interacting protein 4	-0.250548	-0.79601	0.294914	1.826	-0.95417	0.352098	0.663273	-5.29114	peak_119134	Day0vsDay27	chr4	21090079	21090574	496	*	Intron	4	20729916	20984041	254126	2	80333	ENST00000382149.9	-106038	ENSG00000185774
EDN3	endothelin 3	-0.25054	-0.65622	0.15514	3.17014	-1.28012	0.213719	0.529954	-4.97317	peak_99922	Day0vsDay27	chr20	59340962	59341640	679	*	Distal Intergenic	20	59301521	59324572	23052	1	1908	ENST00000672969.1	39441	ENSG00000124205
LOC105375341	uncharacterized LOC105375341	-0.250539	-0.692557	0.191478	5.44792	-1.17494	0.254909	0.747093	-4.90638	peak_148070	Day0vsDay15	chr7	68499649	68500065	417	*	Distal Intergenic	7	68234123	68319676	85554	2	105375341	ENST00000669425.1	-179973	ENSG00000226829
PRDM11	PR/SET domain 11	-0.250533	-0.670719	0.169652	-0.395597	-1.2359	0.229416	0.74346	-4.8594	peak_27562	Day0vsDay15	chr11	45212406	45212983	578	*	Exon	11	45182917	45226183	43267	1	56981	ENST00000528980.1	29489	ENSG00000019485
LSM4	LSM4 homolog, U6 small nuclear RNA and mRNA degradation associated	-0.250532	-0.663628	0.162563	4.33063	-1.26106	0.223085	0.539913	-4.97756	peak_77722	Day0vsDay27	chr19	18311373	18312838	1466	*	Exon	19	18309751	18316259	6509	2	25804	ENST00000597776.1	3421	ENSG00000130520
HACD1	3-hydroxyacyl-CoA dehydratase 1	-0.250524	-0.692002	0.190955	3.25823	-1.17755	0.255611	0.747093	-4.92042	peak_16412	Day0vsDay15	chr10	17616553	17617934	1382	*	Promoter (<=1kb)	10	17599074	17617235	18162	2	9200	ENST00000466335.1	0	ENSG00000165996
LOC100506446	uncharacterized LOC100506446	-0.250518	-0.70243	0.201394	5.94915	-1.15185	0.264509	0.74995	-4.92662	peak_47009	Day0vsDay15	chr14	49950645	49951010	366	*	Intron	14	49946154	49960662	14509	2	100506446	ENST00000556130.1	9652	NA
EFCAB6-AS1	EFCAB6 antisense RNA 1	-0.250512	-0.732083	0.231058	4.74033	-1.08066	0.293771	0.904589	-5.34719	peak_106092	Day0vsDay8	chr22	43515305	43515873	569	*	Promoter (<=1kb)	22	43516107	43537117	21011	1	100874197	ENST00000431327.4	-234	NA
LINC02649	long intergenic non-protein coding RNA 2649	-0.250511	-0.769419	0.268398	3.08426	-1.00863	0.326942	0.641625	-5.22389	peak_15625	Day0vsDay27	chr10	6291353	6292389	1037	*	Intron	10	6277687	6335982	58296	1	399715	ENST00000399868.2	13666	ENSG00000215244
PTPRG	protein tyrosine phosphatase receptor type G	-0.25051	-0.6675	0.166481	1.46793	-1.24525	0.226026	0.74346	-4.84128	peak_111148	Day0vsDay15	chr3	61885659	61886084	426	*	Intron	3	61561911	62293329	731419	1	5793	ENST00000295874.14	323748	ENSG00000144724
EFNA4	ephrin A4	-0.2505	-0.633755	0.132754	3.76154	-1.37471	0.185867	0.497532	-4.84862	peak_9266	Day0vsDay27	chr1	155070722	155071600	879	*	Intron	1	155063761	155069538	5778	1	1945	ENST00000427683.2	6961	ENSG00000243364
RGL3	ral guanine nucleotide dissociation stimulator like 3	-0.250487	-0.664849	0.163875	5.2627	-1.25651	0.22542	0.743103	-4.82632	peak_76796	Day0vsDay15	chr19	11406200	11406697	498	*	Promoter (<=1kb)	19	11402078	11406602	4525	2	57139	ENST00000589032.1	0	ENSG00000205517
CPNE8	copine 8	-0.250486	-0.884075	0.383104	1.01605	-0.82311	0.420069	0.809345	-5.19334	peak_35453	Day0vsDay15	chr12	38571144	38572473	1330	*	Intron	12	38653962	38670995	17034	2	144402	ENST00000547417.1	98522	ENSG00000139117
LOC100505909	histidine-rich glycoprotein	-0.250485	-0.653313	0.152343	4.93952	-1.30632	0.208248	0.523118	-4.92379	peak_70679	Day0vsDay27	chr17	83247108	83247381	274	*	Distal Intergenic	17	83220875	83227721	6847	2	100505909	ENST00000570366.1	-19387	NA
TPP1	tripeptidyl peptidase 1	-0.250483	-0.618904	0.117937	5.64159	-1.40926	0.172613	0.730696	-4.66475	peak_25560	Day0vsDay15	chr11	6618082	6619795	1714	*	Promoter (<=1kb)	11	6612768	6619422	6655	2	1200	ENST00000299427.12	0	ENSG00000166340
ATP8B4	ATPase phospholipid transporting 8B4 (putative)	-0.250479	-0.68311	0.182151	4.68071	-1.20291	0.244423	0.744966	-4.88172	peak_52809	Day0vsDay15	chr15	50109154	50109572	419	*	Intron	15	49858239	50113316	255078	2	79895	ENST00000559726.5	3744	ENSG00000104043
OLFM1	olfactomedin 1	-0.250479	-0.640985	0.140028	5.29294	-1.33592	0.198447	0.736699	-4.7445	peak_168226	Day0vsDay15	chr9	135045433	135045948	516	*	Distal Intergenic	9	135075422	135077391	1970	1	10439	ENST00000371799.8	-29474	ENSG00000130558
CD3E	CD3 epsilon subunit of T-cell receptor complex	-0.250476	-0.614541	0.11359	5.39446	-1.4683	0.160531	0.727397	-4.59922	peak_32052	Day0vsDay15	chr11	118315642	118317371	1730	*	3' UTR	11	118312144	118315986	3843	1	916	ENST00000531913.1	3498	ENSG00000198851
USF1	upstream transcription factor 1	-0.250474	-0.661846	0.160897	5.80334	-1.26208	0.220021	0.536433	-4.98192	peak_9825	Day0vsDay27	chr1	161044546	161046408	1863	*	Promoter (<=1kb)	1	161039251	161044941	5691	2	7391	ENST00000368020.5	0	ENSG00000158773
LOC124901789	uncharacterized LOC124901789	-0.250471	-1.46813	0.967184	-0.51412	-0.426374	0.673942	0.963861	-5.52366	peak_153368	Day0vsDay8	chr7	156022636	156023426	791	*	Distal Intergenic	7	156030618	156034564	3947	2	124901789	ENST00000687721.1	11138	ENSG00000289588
FLJ46284	uncharacterized LOC441369	-0.250471	-1.4376	0.936658	0.521024	-0.437338	0.666092	0.962168	-5.46568	peak_158771	Day0vsDay8	chr8	92844380	92844719	340	*	Intron	8	92712962	92877637	164676	2	441369	ENST00000504861.2	32918	ENSG00000248858
IPO11-LRRC70	IPO11-LRRC70 readthrough	-0.25047	-0.670054	0.169113	1.79332	-1.29129	0.213768	0.740555	-4.79234	peak_128051	Day0vsDay15	chr5	62860844	62862865	2022	*	Distal Intergenic	5	62601229	62627569	26341	1	101180901	ENST00000512177.1	259615	ENSG00000086200
GFI1	growth factor independent 1 transcriptional repressor	-0.250469	-0.672737	0.171798	2.04604	-1.23661	0.231344	0.548721	-5.00412	peak_6901	Day0vsDay27	chr1	92483553	92483919	367	*	Promoter (<=1kb)	1	92474762	92483954	9193	2	2672	ENST00000370332.5	35	ENSG00000162676
ARHGAP44	Rho GTPase activating protein 44	-0.250465	-0.743652	0.242721	1.57073	-1.05267	0.303816	0.907522	-5.26973	peak_64628	Day0vsDay8	chr17	12832789	12833348	560	*	Intron	17	12790491	12929381	138891	1	9912	ENST00000578442.1	42298	ENSG00000006740
INPP4B	inositol polyphosphate-4-phosphatase type II B	-0.250457	-0.988076	0.487162	-0.0728204	-0.707723	0.486878	0.835767	-5.34653	peak_122980	Day0vsDay15	chr4	142294336	142294939	604	*	Intron	4	142086186	142305832	219647	2	8821	ENST00000514525.1	10893	ENSG00000109452
MICAL2	microtubule associated monooxygenase, calponin and LIM domain containing 2	-0.250456	-0.780714	0.279801	1.29665	-0.998394	0.331039	0.915582	-5.25763	peak_25965	Day0vsDay8	chr11	12102962	12103991	1030	*	Intron	11	12110590	12263785	153196	1	9645	ENST00000683283.1	-6599	ENSG00000133816
KBTBD11-AS1	KBTBD11 antisense RNA 1	-0.250456	-1.05345	0.552539	-0.293408	-0.648785	0.523783	0.850047	-5.30929	peak_154228	Day0vsDay15	chr8	2008326	2009230	905	*	Distal Intergenic	8	1971181	1974768	3588	2	101928058	ENST00000650317.2	-33558	ENSG00000253764
SMAD6	SMAD family member 6	-0.250452	-0.951437	0.450533	1.23505	-0.753004	0.461182	0.936606	-5.47578	peak_53804	Day0vsDay8	chr15	66778350	66779097	748	*	Intron	15	66711697	66717537	5841	1	4091	ENST00000558937.1	66653	ENSG00000137834
SMURF2	SMAD specific E3 ubiquitin protein ligase 2	-0.250448	-0.600746	0.0998506	3.07871	-1.48196	0.152409	0.456727	-4.72925	peak_68624	Day0vsDay27	chr17	64641515	64641825	311	*	Intron	17	64560840	64660862	100023	2	64750	ENST00000578200.1	19037	ENSG00000108854
SULF2	sulfatase 2	-0.250438	-0.729248	0.228373	1.83664	-1.08416	0.289929	0.904188	-5.24905	peak_98879	Day0vsDay8	chr20	47767950	47768823	874	*	Intron	20	47684514	47757331	72818	2	55959	ENST00000474450.5	-10619	ENSG00000196562
VCP	valosin containing protein	-0.250434	-0.716633	0.215764	1.648	-1.12764	0.27406	0.593065	-5.13846	peak_163224	Day0vsDay27	chr9	35071719	35073249	1531	*	Promoter (<=1kb)	9	35053928	35072623	18696	2	7415	ENST00000679902.1	0	ENSG00000165280
RERE-AS1	RERE antisense RNA 1	-0.250432	-0.741589	0.240725	3.00157	-1.07784	0.296163	0.905573	-5.35796	peak_1025	Day0vsDay8	chr1	8427520	8428050	531	*	Promoter (1-2kb)	1	8425638	8430041	4404	1	102724552	ENST00000444276.1	1882	NA
BBX	BBX high mobility group box domain containing	-0.250429	-0.565324	0.0644651	1.76453	-1.64846	0.113342	0.72392	-4.39314	peak_112602	Day0vsDay15	chr3	107598866	107600090	1225	*	Promoter (<=1kb)	3	107599313	107805858	206546	1	56987	ENST00000406780.5	0	ENSG00000114439
RABGAP1L	RAB GTPase activating protein 1 like	-0.250429	-0.699592	0.198735	4.99282	-1.15753	0.262468	0.749043	-4.92203	peak_10532	Day0vsDay15	chr1	174799313	174800551	1239	*	Promoter (<=1kb)	1	174799932	174995308	195377	1	9910	ENST00000489615.5	0	ENSG00000152061
LOC105372439	uncharacterized LOC105372439	-0.250425	-0.705263	0.204412	3.54629	-1.14343	0.268022	0.896011	-5.26891	peak_80649	Day0vsDay8	chr19	50794286	50795156	871	*	Promoter (1-2kb)	19	50785731	50793142	7412	2	105372439	ENST00000636757.1	-1144	NA
PPP2R2C	protein phosphatase 2 regulatory subunit Bgamma	-0.250424	-0.671597	0.170749	5.45949	-1.24102	0.2308	0.743587	-4.84074	peak_118308	Day0vsDay15	chr4	6473124	6473759	636	*	Promoter (<=1kb)	4	6320581	6472614	152034	2	5522	ENST00000382599.9	-510	ENSG00000074211
GTDC1	glycosyltransferase like domain containing 1	-0.250409	-0.962205	0.461388	1.49371	-0.757923	0.458422	0.936235	-5.53075	peak_90348	Day0vsDay8	chr2	144213728	144214041	314	*	Promoter (2-3kb)	2	143946023	144211582	265560	2	79712	ENST00000392871.6	-2146	ENSG00000121964
THOC3	THO complex subunit 3	-0.250405	-0.741026	0.240216	5.06964	-1.06054	0.30293	0.907216	-5.37027	peak_133785	Day0vsDay8	chr5	175923165	175923938	774	*	Intron	5	175926559	175961117	34559	2	84321	ENST00000515016.1	37179	ENSG00000051596
TENM3-AS2	TENM3 antisense transcript 2	-0.250404	-0.726433	0.225626	4.82666	-1.09537	0.287542	0.605324	-5.14385	peak_124244	Day0vsDay27	chr4	181796195	181797119	925	*	Distal Intergenic	4	181820019	181829973	9955	2	105377573	ENST00000510211.1	32854	ENSG00000251336
YPEL5	yippee like 5	-0.250396	-0.622198	0.121406	2.62863	-1.39596	0.176533	0.486336	-4.83795	peak_83775	Day0vsDay27	chr2	30034175	30034471	297	*	Distal Intergenic	2	30146941	30160533	13593	1	51646	ENST00000379519.7	-112470	ENSG00000119801
VCL	vinculin	-0.250396	-0.667265	0.166474	5.926	-1.24504	0.2261	0.74346	-4.83749	peak_19635	Day0vsDay15	chr10	73997416	73998801	1386	*	Promoter (<=1kb)	10	73998114	74118048	119935	1	7414	ENST00000624354.3	0	ENSG00000035403
FOXD4L5	forkhead box D4 like 5	-0.250394	-0.758076	0.257288	1.47246	-1.02907	0.3159	0.767601	-5.06835	peak_163793	Day0vsDay15	chr9	65442694	65443767	1074	*	Distal Intergenic	9	65282101	65285209	3109	2	653427	ENST00000377420.1	-157485	ENSG00000204779
HNRNPU	heterogeneous nuclear ribonucleoprotein U	-0.250392	-0.758033	0.257249	5.33833	-1.02945	0.317128	0.911501	-5.40168	peak_14710	Day0vsDay8	chr1	244864053	244864992	940	*	Promoter (<=1kb)	1	244840687	244864531	23845	2	3192	ENST00000649899.1	0	ENSG00000153187
FYB1	FYN binding protein 1	-0.250385	-1.08277	0.582003	-0.614371	-0.623505	0.539307	0.855994	-5.28099	peak_127253	Day0vsDay15	chr5	39238572	39239037	466	*	Intron	5	39202774	39219576	16803	2	2533	ENST00000506557.5	-18996	ENSG00000082074
ZFYVE28	zinc finger FYVE-type containing 28	-0.250381	-0.87897	0.378208	0.36764	-0.832509	0.415509	0.714139	-5.35894	peak_117813	Day0vsDay27	chr4	2281390	2282499	1110	*	Intron	4	2269582	2287715	18134	2	57732	ENST00000508471.5	5216	ENSG00000159733
LINC03106	long intergenic non-protein coding RNA 3106	-0.250378	-0.778346	0.277591	1.88624	-0.98298	0.33621	0.918315	-5.37767	peak_162841	Day0vsDay8	chr9	25996278	25997135	858	*	Distal Intergenic	9	26066675	26118408	51734	1	100506422	ENST00000612217.2	-69540	ENSG00000276759
CFAP97D2	CFAP97 domain containing 2	-0.250373	-0.729423	0.228676	6.03729	-1.09948	0.286212	0.604172	-5.1385	peak_45751	Day0vsDay27	chr13	114203618	114203872	255	*	Intron	13	114199704	114222600	22897	1	101929355	ENST00000635874.1	3914	ENSG00000283361
LOC105372842	proline-rich protein 36-like	-0.250371	-0.629802	0.129059	4.52424	-1.37794	0.185292	0.496895	-4.84542	peak_102894	Day0vsDay27	chr21	46022192	46023398	1207	*	Distal Intergenic	21	46037052	46039807	2756	1	105372842	ENST00000451618.1	-13654	NA
POLN	DNA polymerase nu	-0.250365	-0.92403	0.4233	-0.263655	-0.770348	0.449215	0.82039	-5.2853	peak_117798	Day0vsDay15	chr4	2135128	2135475	348	*	Intron	4	2156497	2159211	2715	2	353497	ENST00000510344.1	23736	ENSG00000130997
AGAP1	ArfGAP with GTPase domain, ankyrin repeat and PH domain 1	-0.250363	-0.631662	0.130935	4.01862	-1.38025	0.184335	0.731988	-4.69652	peak_94549	Day0vsDay15	chr2	235579729	235579997	269	*	Intron	2	235524324	235744811	220488	1	116987	ENST00000402604.6	55405	ENSG00000157985
L3MBTL4-AS1	L3MBTL4 antisense RNA 1	-0.250362	-0.741557	0.240832	4.22638	-1.0574	0.304127	0.762526	-5.01546	peak_70998	Day0vsDay15	chr18	6146035	6146614	580	*	Intron	18	6256747	6260934	4188	1	101927150	ENST00000578427.1	-110133	ENSG00000264707
ACER1	alkaline ceramidase 1	-0.250361	-0.765806	0.265084	1.97425	-1.02924	0.317593	0.911614	-5.20455	peak_76103	Day0vsDay8	chr19	6361127	6362977	1851	*	Promoter (<=1kb)	19	6343761	6362149	18389	2	125981	ENST00000595644.1	0	ENSG00000167769
PRKCE	protein kinase C epsilon	-0.250358	-0.742202	0.241486	-0.413642	-1.05509	0.302731	0.619129	-5.22674	peak_84668	Day0vsDay27	chr2	45966526	45968058	1533	*	Intron	2	45978095	45984681	6587	1	5581	ENST00000489067.1	-10037	ENSG00000171132
LINC00540	long intergenic non-protein coding RNA 540	-0.250357	-0.798417	0.297703	1.4263	-0.967914	0.345307	0.92014	-5.38863	peak_41547	Day0vsDay8	chr13	22165940	22166433	494	*	Intron	13	22210222	22276526	66305	1	100506622	ENST00000655363.1	-43789	ENSG00000276476
PLXNA2	plexin A2	-0.250354	-0.862345	0.361636	-0.413964	-0.863681	0.39972	0.79975	-5.15427	peak_12542	Day0vsDay15	chr1	208141675	208142608	934	*	Exon	1	208209987	208217014	7028	2	5362	ENST00000460870.1	74406	ENSG00000076356
C2CD4D	C2 calcium dependent domain containing 4D	-0.250352	-0.675184	0.17448	2.62437	-1.23286	0.233044	0.550796	-5.02215	peak_8972	Day0vsDay27	chr1	151836508	151836965	458	*	Promoter (2-3kb)	1	151837818	151839820	2003	2	100191040	ENST00000694868.1	2855	ENSG00000225556
LINC02757	long intergenic non-protein coding RNA 2757	-0.250351	-1.09273	0.592033	-0.50933	-0.616021	0.544146	0.800529	-5.56463	peak_29997	Day0vsDay27	chr11	76591398	76592476	1079	*	Distal Intergenic	11	76625462	76626834	1373	2	101928813	ENST00000528781.1	34358	NA
PECAM1	platelet and endothelial cell adhesion molecule 1	-0.250348	-0.676144	0.175448	1.89006	-1.22292	0.23562	0.885083	-5.14651	peak_68599	Day0vsDay8	chr17	64337118	64337640	523	*	Intron	17	64363286	64370245	6960	2	5175	ENST00000568702.5	32605	ENSG00000261371
LOC124901626	uncharacterized LOC124901626	-0.250347	-0.660856	0.160161	4.71163	-1.27556	0.218497	0.741092	-4.80822	peak_146800	Day0vsDay15	chr7	46861276	46861913	638	*	Distal Intergenic	7	46890625	46900932	10308	2	124901626	ENST00000424359.1	39019	NA
ADCY5	adenylate cyclase 5	-0.250347	-0.711787	0.211093	0.383089	-1.12837	0.271874	0.752364	-4.98023	peak_113299	Day0vsDay15	chr3	123335014	123335342	329	*	Intron	3	123300197	123328707	28511	2	111	ENST00000699719.1	-6307	ENSG00000173175
NCKAP1L	NCK associated protein 1 like	-0.250338	-0.593214	0.0925373	2.92918	-1.51338	0.144292	0.724301	-4.55327	peak_36415	Day0vsDay15	chr12	54498411	54498862	452	*	Promoter (<=1kb)	12	54498784	54542963	44180	1	3071	ENST00000545638.2	0	ENSG00000123338
GRM4	glutamate metabotropic receptor 4	-0.250338	-1.30531	0.804634	0.886825	-0.497216	0.624943	0.95618	-5.40546	peak_136885	Day0vsDay8	chr6	34154456	34155374	919	*	Promoter (<=1kb)	6	34021854	34155622	133769	2	2914	ENST00000374177.7	248	ENSG00000124493
LOC400622	uncharacterized LOC400622	-0.250329	-0.740331	0.239673	3.23425	-1.08242	0.293524	0.610266	-5.15243	peak_69743	Day0vsDay27	chr17	77537134	77537757	624	*	Distal Intergenic	17	77529075	77536601	7527	1	400622	ENST00000660171.1	8059	ENSG00000267665
LOC124909338	uncharacterized LOC124909338	-0.250325	-0.718405	0.217754	2.14036	-1.10852	0.279505	0.755154	-4.98823	peak_107202	Day0vsDay15	chr3	1774697	1775167	471	*	Distal Intergenic	3	2097581	2098609	1029	2	124909338	ENST00000700976.1	323442	NA
GPR162	G protein-coupled receptor 162	-0.250322	-0.658264	0.15762	6.14126	-1.27474	0.218503	0.741092	-4.80696	peak_34204	Day0vsDay15	chr12	6821005	6822057	1053	*	Promoter (<=1kb)	12	6821624	6825172	3549	1	27239	ENST00000535220.1	0	ENSG00000250510
ZNF578	zinc finger protein 578	-0.250322	-0.772556	0.271912	1.74466	-0.999637	0.329663	0.91543	-5.31652	peak_80826	Day0vsDay8	chr19	52453165	52454009	845	*	Promoter (<=1kb)	19	52453553	52516882	63330	1	147660	ENST00000421239.7	0	ENSG00000258405
STAG3L1	STAG3 cohesin complex component like 1 (pseudogene)	-0.250317	-0.755811	0.255176	0.0692532	-1.02644	0.315741	0.631062	-5.24712	peak_148753	Day0vsDay27	chr7	75377095	75377364	270	*	Intron	7	75366354	75395383	29030	1	54441	ENST00000404291.3	10741	ENSG00000290951
PARP8	poly(ADP-ribose) polymerase family member 8	-0.25031	-0.777292	0.276672	2.57767	-1.00261	0.329335	0.643916	-5.22581	peak_127514	Day0vsDay27	chr5	50666354	50666935	582	*	Promoter (<=1kb)	5	50666374	50759690	93317	1	79668	ENST00000502524.5	0	ENSG00000151883
ATXN7	ataxin 7	-0.2503	-0.68009	0.179491	5.72805	-1.22267	0.237819	0.743858	-4.85835	peak_111211	Day0vsDay15	chr3	63924156	63924985	830	*	Intron	3	63912588	63999559	86972	1	6314	ENST00000522345.2	11568	ENSG00000163635
MIR4687	microRNA 4687	-0.250299	-0.666138	0.16554	6.29383	-1.25168	0.226739	0.74346	-4.83004	peak_25364	Day0vsDay15	chr11	3854197	3856103	1907	*	Promoter (<=1kb)	11	3856062	3856141	80	1	100616453	ENST00000583618.1	0	ENSG00000284525
LOC124903402	uncharacterized LOC124903402	-0.250295	-1.03757	0.536976	0.978571	-0.658999	0.516675	0.944653	-5.37595	peak_48924	Day0vsDay8	chr14	84519781	84520865	1085	*	Distal Intergenic	14	83986776	84140544	153769	2	124903402	ENST00000649337.1	-379237	NA
EXD3	exonuclease 3'-5' domain containing 3	-0.250293	-0.690071	0.189485	3.62536	-1.21358	0.24079	0.559365	-5.02174	peak_168610	Day0vsDay27	chr9	137350800	137352035	1236	*	Promoter (<=1kb)	9	137306917	137352984	46068	2	54932	ENST00000487745.5	949	ENSG00000187609
DNAJC9	DnaJ heat shock protein family (Hsp40) member C9	-0.250286	-0.677587	0.177015	5.09538	-1.21526	0.239533	0.743991	-4.86801	peak_19566	Day0vsDay15	chr10	73246650	73247545	896	*	Promoter (<=1kb)	10	73241954	73247255	5302	2	23234	ENST00000372950.6	0	ENSG00000213551
NRXN2	neurexin 2	-0.250279	-0.684617	0.184058	3.90087	-1.19918	0.245833	0.887981	-5.21726	peak_28683	Day0vsDay8	chr11	64688203	64688984	782	*	Promoter (1-2kb)	11	64674472	64690426	15955	2	9379	ENST00000466324.2	1442	ENSG00000110076
PCLO	piccolo presynaptic cytomatrix protein	-0.250264	-0.779224	0.278696	-0.473927	-0.980692	0.337313	0.775486	-5.08737	peak_149092	Day0vsDay15	chr7	82678254	82679165	912	*	Distal Intergenic	7	82801537	82822590	21054	2	27445	ENST00000432078.2	143425	ENSG00000186472
SOSTDC1	sclerostin domain containing 1	-0.250254	-0.840142	0.339634	1.28874	-0.905028	0.377273	0.925294	-5.38005	peak_144931	Day0vsDay8	chr7	16548345	16548832	488	*	Intron	7	16461543	16530580	69038	2	25928	ENST00000396652.1	-17765	ENSG00000171243
IL25	interleukin 25	-0.250253	-0.682189	0.181684	6.72467	-1.20182	0.24492	0.744966	-4.8795	peak_46233	Day0vsDay15	chr14	23372932	23373429	498	*	Promoter (<=1kb)	14	23372861	23376403	3543	1	64806	ENST00000329715.2	71	ENSG00000166090
RRAS2	RAS related 2	-0.250249	-0.627767	0.127268	3.27451	-1.41972	0.173017	0.48251	-4.80033	peak_26121	Day0vsDay27	chr11	14319871	14320546	676	*	Intron	11	14281690	14337166	55477	2	22800	ENST00000531421.5	16620	ENSG00000133818
WIPI1	WD repeat domain, phosphoinositide interacting 1	-0.250248	-0.662651	0.162154	4.15229	-1.25779	0.22154	0.538366	-4.9864	peak_68941	Day0vsDay27	chr17	68457120	68458282	1163	*	Promoter (<=1kb)	17	68421281	68457496	36216	2	55062	ENST00000262139.10	0	ENSG00000070540
LINC01372	long intergenic non-protein coding RNA 1372	-0.250248	-0.972242	0.471746	-0.0866679	-0.718446	0.479977	0.76008	-5.56024	peak_147988	Day0vsDay27	chr7	67380152	67381343	1192	*	Distal Intergenic	7	67335976	67340024	4049	1	101929736	ENST00000430244.1	44176	ENSG00000291153
PDE6G	phosphodiesterase 6G	-0.250248	-0.689874	0.189379	2.64882	-1.21302	0.240848	0.559413	-5.04447	peak_70404	Day0vsDay27	chr17	81652951	81653948	998	*	Promoter (<=1kb)	17	81650963	81653694	2732	2	5148	ENST00000571004.1	0	ENSG00000185527
SBSPON	somatomedin B and thrombospondin type 1 domain containing	-0.250243	-0.695351	0.194865	3.48639	-1.16534	0.25625	0.889579	-5.26157	peak_158119	Day0vsDay8	chr8	73063638	73064508	871	*	Distal Intergenic	8	73083787	73085879	2093	2	157869	ENST00000442274.1	21371	ENSG00000164764
WDR37	WD repeat domain 37	-0.250228	-0.797623	0.297166	2.48514	-0.984482	0.338448	0.919206	-5.38983	peak_15125	Day0vsDay8	chr10	1114264	1114961	698	*	Intron	10	1123807	1129252	5446	1	22884	ENST00000482165.1	-8846	ENSG00000047056
SLC38A4-AS1	SLC38A4 antisense RNA 1	-0.250227	-0.643723	0.143268	5.96217	-1.32026	0.203117	0.738496	-4.76026	peak_35691	Day0vsDay15	chr12	46430331	46430764	434	*	Intron	12	46412150	46485060	72911	1	100288798	ENST00000657145.1	18181	NA
ZNF326	zinc finger protein 326	-0.250225	-0.636546	0.136097	5.33202	-1.3461	0.194689	0.736193	-4.73416	peak_6771	Day0vsDay15	chr1	89994664	89995810	1147	*	Promoter (<=1kb)	1	89995110	90035533	40424	1	284695	ENST00000340281.9	0	ENSG00000162664
RGS9	regulator of G protein signaling 9	-0.250216	-0.660888	0.160455	4.91029	-1.26293	0.219721	0.741558	-4.82161	peak_68688	Day0vsDay15	chr17	65278332	65279222	891	*	Distal Intergenic	17	65188704	65227692	38989	1	8787	ENST00000577595.1	89628	ENSG00000108370
PCDH17	protocadherin 17	-0.250213	-1.52463	1.0242	-0.665879	-0.406964	0.687932	0.965083	-5.57989	peak_43374	Day0vsDay8	chr13	57581757	57583226	1470	*	Distal Intergenic	13	57631744	57729311	97568	1	27253	ENST00000377918.8	-48518	ENSG00000118946
TMEM130	transmembrane protein 130	-0.250213	-0.610745	0.110319	4.68852	-1.43854	0.164231	0.727998	-4.63452	peak_149628	Day0vsDay15	chr7	98745794	98746019	226	*	Distal Intergenic	7	98846501	98866946	20446	2	222865	ENST00000450876.5	120927	ENSG00000166448
ZEB1	zinc finger E-box binding homeobox 1	-0.250212	-0.70347	0.203047	5.40457	-1.14958	0.265218	0.894195	-5.27921	peak_17161	Day0vsDay8	chr10	31318202	31320701	2500	*	Promoter (<=1kb)	10	31318495	31529202	210708	1	6935	ENST00000488625.6	0	ENSG00000148516
LOC105373480	uncharacterized LOC105373480	-0.250211	-0.714275	0.213852	5.06049	-1.12669	0.27438	0.593219	-5.11146	peak_81508	Day0vsDay27	chr2	788544	789321	778	*	Intron	2	742488	747767	5280	1	105373480	ENST00000425850.1	46056	NA
DIO3OS	DIO3 opposite strand upstream RNA	-0.250205	-0.826948	0.326537	2.67029	-0.899232	0.37818	0.684773	-5.35026	peak_50290	Day0vsDay27	chr14	101551401	101552030	630	*	Distal Intergenic	14	101552230	101555384	3155	2	64150	ENST00000700213.1	3354	ENSG00000258498
CCL22	C-C motif chemokine ligand 22	-0.250197	-0.640262	0.139868	4.69192	-1.33136	0.19913	0.736933	-4.75151	peak_60478	Day0vsDay15	chr16	57363390	57364213	824	*	3' UTR	16	57358783	57366189	7407	1	6367	ENST00000219235.5	4607	ENSG00000102962
HIVEP1	HIVEP zinc finger 1	-0.250189	-0.66219	0.161813	5.44682	-1.25871	0.221212	0.881568	-5.1632	peak_135408	Day0vsDay8	chr6	12158255	12158979	725	*	Intron	6	12060858	12164983	104126	1	3096	ENST00000714231.1	97397	ENSG00000095951
CD247	CD247 molecule	-0.250188	-0.72158	0.221205	4.637	-1.10012	0.283067	0.901869	-5.33298	peak_10184	Day0vsDay8	chr1	167473639	167474812	1174	*	Intron	1	167431200	167456260	25061	2	919	ENST00000700138.1	-17379	ENSG00000198821
CRISP1	cysteine rich secretory protein 1	-0.250184	-1.35804	0.857677	-0.868055	-0.468092	0.644282	0.959144	-5.54931	peak_138130	Day0vsDay8	chr6	49858946	49859684	739	*	Promoter (1-2kb)	6	49834271	49857403	23133	2	167	ENST00000329411.9	-1543	ENSG00000124812
DEFA9P	defensin alpha 9, pseudogene	-0.25018	-0.735971	0.235611	4.4002	-1.12017	0.27842	0.754774	-4.95263	peak_154534	Day0vsDay15	chr8	6959845	6960352	508	*	Promoter (<=1kb)	8	6959289	6960161	873	2	449492	ENST00000433042.1	0	ENSG00000233238
PPP2R2D	protein phosphatase 2 regulatory subunit Bdelta	-0.250176	-0.665955	0.165602	5.0319	-1.27329	0.219448	0.741558	-4.80826	peak_24344	Day0vsDay15	chr10	131896360	131896886	527	*	Distal Intergenic	10	131901008	131959834	58827	1	55844	ENST00000455566.6	-4122	ENSG00000175470
SLC27A3	solute carrier family 27 member 3	-0.250176	-0.749183	0.248831	4.94713	-1.04193	0.310878	0.909495	-5.39017	peak_9124	Day0vsDay8	chr1	153783274	153784187	914	*	Distal Intergenic	1	153779201	153780124	924	1	11000	ENST00000368659.3	4073	ENSG00000143554
NCKAP5	NCK associated protein 5	-0.250173	-0.909369	0.409023	1.44042	-0.806417	0.430227	0.934738	-5.44327	peak_89980	Day0vsDay8	chr2	133421716	133422163	448	*	Intron	2	133121969	133517513	395545	2	344148	ENST00000427594.5	95350	ENSG00000176771
LOC105375976	uncharacterized LOC105375976	-0.250171	-0.670603	0.17026	6.23039	-1.23339	0.230332	0.743587	-4.84897	peak_162374	Day0vsDay15	chr9	11805896	11806505	610	*	Intron	9	12098660	12159147	60488	2	105375976	ENST00000452685.1	352642	ENSG00000224935
CCDC28B	coiled-coil domain containing 28B	-0.250171	-0.644104	0.143763	5.26364	-1.31635	0.201488	0.516053	-4.92274	peak_3678	Day0vsDay27	chr1	32200174	32201851	1678	*	Promoter (<=1kb)	1	32200595	32205387	4793	1	79140	ENST00000373602.10	0	ENSG00000160050
LRRC37A3	leucine rich repeat containing 37 member A3	-0.25017	-0.681701	0.181361	4.77007	-1.20834	0.24226	0.560905	-5.03121	peak_68645	Day0vsDay27	chr17	64853484	64853944	461	*	Distal Intergenic	17	64854371	64859627	5257	2	374819	ENST00000583510.1	5683	ENSG00000176809
MIR8084	microRNA 8084	-0.250168	-0.80226	0.301924	-0.127423	-0.948652	0.35401	0.664807	-5.31874	peak_158783	Day0vsDay27	chr8	93048948	93049740	793	*	Distal Intergenic	8	93029751	93029839	89	1	102467005	ENST00000614105.1	19197	ENSG00000277063
PTGER3	prostaglandin E receptor 3	-0.250164	-0.595731	0.0954037	2.91437	-1.51419	0.147528	0.724717	-4.5632	peak_6150	Day0vsDay15	chr1	71046337	71048474	2138	*	Promoter (<=1kb)	1	70852353	71047788	195436	2	5733	ENST00000370931.7	0	ENSG00000050628
ZNF623	zinc finger protein 623	-0.250162	-0.733369	0.233046	-0.390689	-1.09627	0.287311	0.757055	-4.9883	peak_161690	Day0vsDay15	chr8	143642661	143643594	934	*	Intron	8	143649660	143656418	6759	1	9831	ENST00000501748.3	-6066	ENSG00000183309
LOC124901333	uncharacterized LOC124901333	-0.250156	-0.698117	0.197806	2.45363	-1.17477	0.255346	0.573915	-5.05948	peak_138293	Day0vsDay27	chr6	53793635	53795509	1875	*	Promoter (<=1kb)	6	53739266	53794904	55639	2	124901333	ENST00000657329.1	0	ENSG00000227885
TFAP2E-AS1	TFAP2E antisense RNA 1	-0.250153	-0.68617	0.185864	4.38148	-1.18992	0.248948	0.888333	-5.23449	peak_3993	Day0vsDay8	chr1	35577010	35578286	1277	*	Promoter (<=1kb)	1	35569807	35577779	7973	2	105378645	ENST00000444348.3	0	ENSG00000239636
LOC105374822	uncharacterized LOC105374822	-0.250151	-0.624519	0.124216	4.71194	-1.39542	0.179723	0.731988	-4.68279	peak_86414	Day0vsDay15	chr2	78921434	78922000	567	*	Intron	2	78880713	78931146	50434	2	105374822	ENST00000652628.1	9146	NA
TMEM266	transmembrane protein 266	-0.250145	-0.656608	0.156317	4.61352	-1.27882	0.21695	0.533109	-4.95979	peak_54596	Day0vsDay27	chr15	76203394	76204326	933	*	3' UTR	15	76191469	76204962	13494	1	123591	ENST00000558249.1	11925	ENSG00000169758
BCAR3	BCAR3 adaptor protein, NSP family member	-0.250144	-0.763922	0.263634	0.878167	-1.01288	0.323176	0.638518	-5.22118	peak_6973	Day0vsDay27	chr1	93692836	93693707	872	*	Intron	1	93561741	93681837	120097	2	8412	ENST00000260502.11	-10999	ENSG00000137936
ERVK13-1	endogenous retrovirus group K13 member 1	-0.250141	-0.696552	0.196271	5.1496	-1.1695	0.257444	0.747093	-4.91008	peak_56958	Day0vsDay15	chr16	2672877	2674013	1137	*	Promoter (<=1kb)	16	2660348	2673407	13060	2	100507321	ENST00000564340.3	0	NA
LOC105378969	uncharacterized LOC105378969	-0.250138	-0.705119	0.204843	1.56995	-1.15031	0.264829	0.583686	-5.09992	peak_127641	Day0vsDay27	chr5	54620133	54621093	961	*	Distal Intergenic	5	54663327	54737057	73731	1	105378969	ENST00000662448.1	-42234	NA
CDH2	cadherin 2	-0.25012	-0.748374	0.248134	0.787418	-1.04053	0.309294	0.764767	-5.0303	peak_72052	Day0vsDay15	chr18	28119506	28120140	635	*	Intron	18	27951764	28177000	225237	2	1000	ENST00000675708.1	56860	ENSG00000170558
CAPN2	calpain 2	-0.250112	-0.673985	0.173762	4.86393	-1.22582	0.235679	0.743858	-4.85686	peak_13289	Day0vsDay15	chr1	223726233	223727398	1166	*	Intron	1	223712539	223776018	63480	1	824	ENST00000295006.6	13694	ENSG00000162909
LINC00922	long intergenic non-protein coding RNA 922	-0.250104	-0.903139	0.402931	0.0664812	-0.80153	0.432171	0.72713	-5.41363	peak_60830	Day0vsDay27	chr16	65402571	65403267	697	*	Intron	16	65284501	65363812	79312	2	283867	ENST00000662702.1	-38759	ENSG00000261742
LOC105373629	uncharacterized LOC105373629	-0.250101	-0.721405	0.221202	-0.268433	-1.09995	0.28314	0.755959	-5.01418	peak_90065	Day0vsDay15	chr2	134704090	134704787	698	*	Intron	2	134718188	134725474	7287	1	105373629	ENST00000655237.1	-13401	NA
BAZ2A	bromodomain adjacent to zinc finger domain 2A	-0.250099	-0.686322	0.186124	4.55829	-1.19497	0.24738	0.888333	-5.2266	peak_36583	Day0vsDay8	chr12	56604216	56605298	1083	*	Promoter (<=1kb)	12	56604240	56605867	1628	2	11176	ENST00000551759.1	569	ENSG00000076108
LOC105371508	uncharacterized LOC105371508	-0.250097	-0.706299	0.206104	6.02506	-1.14757	0.266086	0.584651	-5.09253	peak_64055	Day0vsDay27	chr17	6189965	6190680	716	*	Promoter (<=1kb)	17	6163893	6190510	26618	2	105371508	ENST00000664051.1	0	ENSG00000262231
LOC105378797	uncharacterized LOC105378797	-0.250093	-0.707832	0.207647	0.240158	-1.13909	0.267803	0.751296	-4.98995	peak_6186	Day0vsDay15	chr1	72648171	72649125	955	*	Exon	1	72557936	72753772	195837	1	105378797	ENST00000715647.1	90235	NA
SOX12	SRY-box transcription factor 12	-0.25009	-0.950819	0.450639	0.894919	-0.739781	0.467185	0.936611	-5.32317	peak_95525	Day0vsDay8	chr20	334140	334646	507	*	Intron	20	325552	330224	4673	1	6666	ENST00000342665.5	8588	ENSG00000177732
WIZ	WIZ zinc finger	-0.250088	-0.673867	0.17369	7.11084	-1.22966	0.234763	0.743598	-4.852	peak_77278	Day0vsDay15	chr19	15438604	15439709	1106	*	Promoter (<=1kb)	19	15436475	15438927	2453	2	58525	ENST00000595214.2	0	ENSG00000011451
INKA2	inka box actin regulator 2	-0.250085	-0.622544	0.122374	1.77078	-1.39177	0.177783	0.731988	-4.6957	peak_7792	Day0vsDay15	chr1	111714562	111715488	927	*	3' UTR	1	111727344	111739253	11910	2	55924	ENST00000527621.1	23765	ENSG00000197852
LINC01532	long intergenic non-protein coding RNA 1532	-0.250072	-0.654207	0.154063	4.50295	-1.29605	0.211282	0.526882	-4.93367	peak_78209	Day0vsDay27	chr19	29007330	29007999	670	*	Intron	19	29004143	29015160	11018	1	100505835	ENST00000656059.1	3187	NA
MIR4307	microRNA 4307	-0.250065	-1.18695	0.686817	-0.0496021	-0.556721	0.584748	0.951864	-5.41011	peak_46407	Day0vsDay8	chr14	26994715	26995212	498	*	Intron	14	26908642	26908725	84	1	100423019	ENST00000582802.1	86073	ENSG00000265165
USP13	ubiquitin specific peptidase 13	-0.250062	-0.674642	0.174518	2.40684	-1.23842	0.230996	0.743587	-4.84201	peak_116286	Day0vsDay15	chr3	179739025	179739508	484	*	Promoter (<=1kb)	3	179740137	179740372	236	1	8975	ENST00000681782.1	-629	ENSG00000058056
GRIK5	glutamate ionotropic receptor kainate type subunit 5	-0.250052	-0.810198	0.310095	0.3888	-0.925305	0.364758	0.67306	-5.36392	peak_79543	Day0vsDay27	chr19	42005549	42006472	924	*	Promoter (1-2kb)	19	41999243	42003764	4522	2	2901	ENST00000602210.1	-1785	ENSG00000105737
GMDS-DT	GMDS divergent transcript	-0.250051	-0.770569	0.270467	2.82251	-1.01408	0.323802	0.913528	-5.37203	peak_134726	Day0vsDay8	chr6	2388710	2389369	660	*	Promoter (2-3kb)	6	2391546	2413591	22046	1	100508120	ENST00000505870.5	-2177	ENSG00000250903
LYPD5	LY6/PLAUR domain containing 5	-0.25005	-0.747485	0.247385	2.43588	-1.04827	0.308427	0.908772	-5.29304	peak_79701	Day0vsDay8	chr19	43802258	43803080	823	*	Promoter (<=1kb)	19	43795927	43802447	6521	2	284348	ENST00000377950.8	0	ENSG00000159871
LOC124903236	uncharacterized LOC124903236	-0.250046	-0.923929	0.423836	-0.468285	-0.769118	0.44993	0.820421	-5.26829	peak_43539	Day0vsDay15	chr13	63424050	63424720	671	*	Intron	13	63397424	63439943	42520	1	124903236	ENST00000670475.1	26626	ENSG00000287996
LINC01644	long intergenic non-protein coding RNA 1644	-0.250044	-0.712528	0.21244	3.33268	-1.12252	0.275271	0.898762	-5.28009	peak_106645	Day0vsDay8	chr22	47547049	47547675	627	*	Distal Intergenic	22	47484272	47487126	2855	2	101927722	ENST00000701587.1	-59923	ENSG00000218357
CCNL1	cyclin L1	-0.250032	-0.749343	0.249279	2.37297	-1.08057	0.294464	0.904649	-5.25562	peak_115500	Day0vsDay8	chr3	157153909	157154116	208	*	Promoter (<=1kb)	3	157147796	157153828	6033	2	57018	ENST00000474539.5	-81	ENSG00000163660
CCDC125	coiled-coil domain containing 125	-0.250029	-0.638198	0.138141	4.10461	-1.33514	0.195363	0.508981	-4.90344	peak_128280	Day0vsDay27	chr5	69313251	69313877	627	*	Exon	5	69313638	69320580	6943	2	202243	ENST00000513172.1	6703	ENSG00000183323
DYNC2H1	dynein cytoplasmic 2 heavy chain 1	-0.250024	-0.742768	0.242719	5.19246	-1.05176	0.304223	0.907522	-5.38403	peak_31128	Day0vsDay8	chr11	103108980	103110175	1196	*	Promoter (<=1kb)	11	103109410	103156102	46693	1	79659	ENST00000648198.1	0	ENSG00000187240
LINC01023	long intergenic non-protein coding RNA 1023	-0.25002	-0.715933	0.215894	0.28915	-1.13064	0.272102	0.752551	-4.94782	peak_129717	Day0vsDay15	chr5	108563316	108563871	556	*	Distal Intergenic	5	108725707	108728322	2616	2	100652853	ENST00000606054.2	164451	NA
ANKRD30B	ankyrin repeat domain 30B	-0.250019	-0.672135	0.172097	6.71201	-1.23281	0.233484	0.743587	-4.84881	peak_71647	Day0vsDay15	chr18	14921112	14921655	544	*	Distal Intergenic	18	14905635	14910111	4477	1	374860	ENST00000581351.1	15477	ENSG00000180777
AARS1	alanyl-tRNA synthetase 1	-0.250014	-0.856655	0.356626	0.954502	-0.859828	0.400167	0.931123	-5.3295	peak_61297	Day0vsDay8	chr16	70283483	70284181	699	*	Intron	16	70252028	70279340	27313	2	16	ENST00000675917.1	-4143	ENSG00000090861
TUBGCP2	tubulin gamma complex component 2	-0.250011	-1.12055	0.620533	-0.437975	-0.595285	0.557673	0.94842	-5.46327	peak_24676	Day0vsDay8	chr10	133295762	133296415	654	*	Promoter (1-2kb)	10	133279822	133298023	18202	2	10844	ENST00000682712.1	1608	ENSG00000130640
ABCC3	ATP binding cassette subfamily C member 3	-0.250009	-0.857596	0.357577	0.0958066	-0.852914	0.402816	0.801057	-5.20872	peak_67902	Day0vsDay15	chr17	50675410	50676169	760	*	Promoter (1-2kb)	17	50674216	50676289	2074	1	8714	ENST00000510891.1	1194	ENSG00000108846
TOR1AIP1	torsin 1A interacting protein 1	-0.250007	-0.689673	0.189658	6.97342	-1.18117	0.253076	0.747093	-4.89915	peak_10792	Day0vsDay15	chr1	179882020	179883451	1432	*	Promoter (<=1kb)	1	179882042	179919708	37667	1	26092	ENST00000528443.6	0	ENSG00000143337
LOC105375840	uncharacterized LOC105375840	-0.250007	-1.7822	1.28218	-0.31511	-0.341021	0.737169	0.969552	-5.55142	peak_157293	Day0vsDay8	chr8	54418803	54419605	803	*	Distal Intergenic	8	54381698	54394870	13173	1	105375840	ENST00000660715.1	37105	ENSG00000286471
IMMP2L	inner mitochondrial membrane peptidase subunit 2	-0.250002	-0.67631	0.176306	4.43458	-1.23562	0.23307	0.743587	-4.84481	peak_150554	Day0vsDay15	chr7	111632745	111634073	1329	*	Distal Intergenic	7	110663054	111562517	899464	2	83943	ENST00000331762.7	-70228	ENSG00000184903
LOC124903045	uncharacterized LOC124903045	-0.250001	-0.816977	0.316974	-0.0143734	-0.913977	0.37055	0.678176	-5.3515	peak_40297	Day0vsDay27	chr12	124682199	124682659	461	*	Distal Intergenic	12	124742270	124743184	915	1	124903045	ENST00000701909.1	-59611	ENSG00000289940
SLC22A31	solute carrier family 22 member 31	-0.250001	-0.696034	0.196032	4.70209	-1.17226	0.256201	0.889579	-5.24525	peak_63052	Day0vsDay8	chr16	89192803	89193673	871	*	Exon	16	89196151	89198840	2690	2	146429	ENST00000563595.6	5167	ENSG00000259803
MIAT	myocardial infarction associated transcript	-0.249996	-0.798611	0.29862	1.45055	-0.949027	0.354869	0.665391	-5.28748	peak_104313	Day0vsDay27	chr22	26642760	26643869	1110	*	Promoter (2-3kb)	22	26646411	26666225	19815	1	440823	ENST00000668051.1	-2542	ENSG00000225783
LOC107987207	uncharacterized LOC107987207	-0.249993	-0.688067	0.188082	4.27737	-1.18808	0.250376	0.568706	-5.0507	peak_49887	Day0vsDay27	chr14	98197886	98199136	1251	*	Intron	14	98201995	98205142	3148	2	107987207	ENST00000702227.1	6006	NA
GPR141	G protein-coupled receptor 141	-0.249992	-1.12453	0.624551	-0.913679	-0.592518	0.559492	0.864083	-5.31967	peak_146124	Day0vsDay15	chr7	37763109	37763867	759	*	Intron	7	37683872	37741374	57503	1	353345	ENST00000447769.1	79237	ENSG00000187037
TMEM266	transmembrane protein 266	-0.249988	-0.667289	0.167313	5.40785	-1.24351	0.229783	0.74346	-4.83894	peak_54584	Day0vsDay15	chr15	76065220	76065812	593	*	Intron	15	76059985	76229121	169137	1	123591	ENST00000561302.6	5235	ENSG00000169758
PDS5B	PDS5 cohesin associated factor B	-0.249986	-0.6641	0.164127	6.03092	-1.25325	0.225946	0.74346	-4.82878	peak_42248	Day0vsDay15	chr13	32796623	32797239	617	*	Distal Intergenic	13	32770190	32771079	890	1	23047	ENST00000474274.1	26433	ENSG00000083642
ZMAT4	zinc finger matrin-type 4	-0.249986	-0.94866	0.448688	-0.280291	-0.744725	0.464942	0.826236	-5.23264	peak_156507	Day0vsDay15	chr8	40751967	40752601	635	*	Intron	8	40696996	40786782	89787	2	79698	ENST00000518242.5	34181	ENSG00000165061
GALNT2	polypeptide N-acetylgalactosaminyltransferase 2	-0.249986	-0.763734	0.263763	-0.733421	-1.00861	0.324032	0.639045	-5.33477	peak_13841	Day0vsDay27	chr1	230098654	230099466	813	*	Intron	1	230067259	230092033	24775	1	2590	ENST00000488903.1	31395	ENSG00000143641
LINC00676	long intergenic non-protein coding RNA 676	-0.249979	-1.18714	0.687182	1.69305	-0.5529	0.585857	0.874222	-5.40161	peak_45086	Day0vsDay15	chr13	109642486	109643585	1100	*	Intron	13	109728282	109730007	1726	1	101409253	ENST00000416090.1	-84697	ENSG00000234854
PLA2G4F	phospholipase A2 group IVF	-0.249978	-0.602746	0.102791	3.1816	-1.46882	0.155911	0.461768	-4.74515	peak_52481	Day0vsDay27	chr15	42140302	42141467	1166	*	3' UTR	15	42141198	42145587	4390	2	255189	ENST00000562320.1	4120	ENSG00000168907
TXNIP	thioredoxin interacting protein	-0.249977	-0.711121	0.211167	2.09795	-1.15099	0.264534	0.74995	-4.93352	peak_8578	Day0vsDay15	chr1	145999692	146000009	318	*	Distal Intergenic	1	145992435	145996579	4145	2	10628	ENST00000582401.6	-3113	ENSG00000265972
PAPSS2	3'-phosphoadenosine 5'-phosphosulfate synthase 2	-0.249976	-1.28892	0.788973	-0.26149	-0.523899	0.607392	0.954433	-5.43659	peak_20669	Day0vsDay8	chr10	87618397	87619510	1114	*	Intron	10	87659613	87747705	88093	1	9060	ENST00000361175.8	-40103	ENSG00000198682
MARCHF1	membrane associated ring-CH-type finger 1	-0.249964	-0.650182	0.150253	1.85406	-1.29461	0.20876	0.73882	-4.79844	peak_123687	Day0vsDay15	chr4	164140524	164141290	767	*	Intron	4	163700836	164135497	434662	2	55016	ENST00000503104.5	-5027	ENSG00000145416
RUNX3	RUNX family transcription factor 3	-0.249957	-0.727822	0.227908	4.8645	-1.09426	0.288729	0.904115	-5.33642	peak_2823	Day0vsDay8	chr1	24984876	24985782	907	*	Distal Intergenic	1	24929737	24965121	35385	2	864	ENST00000479341.1	-19755	ENSG00000020633
MAFA	MAF bZIP transcription factor A	-0.249954	-0.983687	0.48378	-0.805949	-0.70612	0.487459	0.836092	-5.33871	peak_161655	Day0vsDay15	chr8	143434770	143435095	326	*	Distal Intergenic	8	143428064	143430732	2669	2	389692	ENST00000333480.3	-4038	ENSG00000182759
FAM221A	family with sequence similarity 221 member A	-0.249948	-0.796103	0.296207	0.619346	-0.948618	0.353029	0.663951	-5.32537	peak_145223	Day0vsDay27	chr7	23654248	23654648	401	*	Distal Intergenic	7	23680130	23702174	22045	1	340277	ENST00000409192.7	-25482	ENSG00000188732
WNT7A	Wnt family member 7A	-0.249932	-0.703348	0.203484	4.9487	-1.15284	0.26457	0.894011	-5.27492	peak_108045	Day0vsDay8	chr3	13808209	13808943	735	*	Distal Intergenic	3	13863668	13875113	11446	2	7476	ENST00000489346.1	66170	ENSG00000154764
ZIC5	Zic family member 5	-0.249931	-0.759683	0.25982	1.68312	-1.01729	0.321421	0.63682	-5.22203	peak_44773	Day0vsDay27	chr13	99969064	99971066	2003	*	Promoter (<=1kb)	13	99962964	99971767	8804	2	85416	ENST00000267294.5	701	ENSG00000139800
LRRFIP1	LRR binding FLII interacting protein 1	-0.249929	-1.23919	0.739328	-0.836521	-0.523679	0.605691	0.880511	-5.33691	peak_94810	Day0vsDay15	chr2	237774484	237775613	1130	*	Promoter (2-3kb)	2	237771982	237780309	8328	1	9208	ENST00000474195.1	2502	ENSG00000124831
IL21R	interleukin 21 receptor	-0.249928	-0.673958	0.174101	5.95434	-1.22672	0.235583	0.743858	-4.85467	peak_58932	Day0vsDay15	chr16	27440536	27440986	451	*	Promoter (1-2kb)	16	27442670	27444690	2021	1	50615	ENST00000561953.1	-1684	ENSG00000103522
ADCY6	adenylate cyclase 6	-0.249927	-0.688282	0.188427	6.53286	-1.18548	0.251264	0.746292	-4.89477	peak_35854	Day0vsDay15	chr12	48782254	48782629	376	*	Promoter (1-2kb)	12	48766329	48784129	17801	2	112	ENST00000307885.4	1500	ENSG00000174233
LOC124902988	uncharacterized LOC124902988	-0.249922	-0.590176	0.0903327	4.4381	-1.5225	0.142003	0.72392	-4.53796	peak_37967	Day0vsDay15	chr12	94173552	94175197	1646	*	Promoter (1-2kb)	12	94168006	94176404	8399	2	124902988	ENST00000551029.1	1207	ENSG00000258035
TRANK1	tetratricopeptide repeat and ankyrin repeat containing 1	-0.249921	-0.717476	0.217634	1.90439	-1.12238	0.276081	0.594782	-5.1295	peak_109181	Day0vsDay27	chr3	36958500	36959219	720	*	Distal Intergenic	3	36826820	36945057	118238	2	9881	ENST00000429976.5	-13443	ENSG00000168016
NNT	nicotinamide nucleotide transhydrogenase	-0.249921	-0.638704	0.138862	2.28697	-1.35884	0.190619	0.503031	-4.86929	peak_127442	Day0vsDay27	chr5	44031974	44032819	846	*	Distal Intergenic	5	43677779	43704744	26966	1	23530	ENST00000503059.1	354195	ENSG00000112992
LOC105374925	uncharacterized LOC105374925	-0.249919	-0.711049	0.211211	0.39585	-1.13834	0.269329	0.751941	-4.94105	peak_135354	Day0vsDay15	chr6	11278115	11278567	453	*	Intron	6	11291299	11296224	4926	1	105374925	ENST00000664890.1	-12732	NA
HECTD4	HECT domain E3 ubiquitin protein ligase 4	-0.249918	-0.675297	0.17546	6.05787	-1.22001	0.238181	0.743858	-4.86158	peak_39137	Day0vsDay15	chr12	112190614	112191412	799	*	Exon	12	112194997	112201438	6442	2	283450	ENST00000548896.1	10026	ENSG00000173064
PTPN1	protein tyrosine phosphatase non-receptor type 1	-0.249911	-0.65621	0.156389	5.78222	-1.27666	0.217697	0.740821	-4.80529	peak_99244	Day0vsDay15	chr20	50518330	50518818	489	*	Intron	20	50510383	50585241	74859	1	5770	ENST00000371621.5	7947	ENSG00000196396
TMEM132B	transmembrane protein 132B	-0.24991	-0.682509	0.182688	4.24724	-1.19745	0.243763	0.887512	-5.22706	peak_40375	Day0vsDay8	chr12	125182964	125183720	757	*	Promoter (2-3kb)	12	125186386	125662369	475984	1	114795	ENST00000682704.1	-2666	ENSG00000139364
LINC02227	long intergenic non-protein coding RNA 2227	-0.249904	-0.670608	0.170799	5.67806	-1.23145	0.233689	0.743587	-4.85111	peak_132630	Day0vsDay15	chr5	158288453	158289295	843	*	Distal Intergenic	5	158320683	158409773	89091	2	101927697	ENST00000619068.1	120478	ENSG00000276778
ELL	elongation factor for RNA polymerase II	-0.249903	-1.18197	0.682167	-0.229148	-0.558512	0.583035	0.951861	-5.47925	peak_77765	Day0vsDay8	chr19	18521702	18522833	1132	*	Promoter (<=1kb)	19	18442663	18522070	79408	2	8178	ENST00000262809.9	0	ENSG00000105656
ARHGAP26	Rho GTPase activating protein 26	-0.249894	-0.633845	0.134057	5.7375	-1.35313	0.192616	0.73572	-4.72578	peak_131620	Day0vsDay15	chr5	142783458	142784294	837	*	Intron	5	142772717	142894335	121619	1	23092	ENST00000378013.2	10741	ENSG00000145819
HHLA1	HHLA1 neighbor of OC90	-0.249893	-0.724581	0.224795	3.32479	-1.12244	0.276904	0.754208	-4.95679	peak_160534	Day0vsDay15	chr8	132172192	132172940	749	*	3' UTR	8	132063785	132111159	47375	2	10086	ENST00000673615.1	-61033	ENSG00000132297
ADSL	adenylosuccinate lyase	-0.249892	-0.678685	0.178901	5.02496	-1.20888	0.241985	0.744385	-4.87513	peak_105696	Day0vsDay15	chr22	40345382	40347089	1708	*	Promoter (<=1kb)	22	40346461	40366614	20154	1	158	ENST00000623632.4	0	ENSG00000239900
ARHGEF35-AS1	ARHGEF35 antisense RNA 1	-0.249877	-0.799578	0.299823	5.83494	-0.942944	0.357849	0.921965	-5.481	peak_152340	Day0vsDay8	chr7	144293336	144294733	1398	*	Promoter (<=1kb)	7	144294480	144300934	6455	1	101928605	ENST00000479102.1	0	NA
WEE1	WEE1 G2 checkpoint kinase	-0.249877	-0.685375	0.18562	4.04569	-1.19327	0.24808	0.888333	-5.22723	peak_25766	Day0vsDay8	chr11	9600967	9602061	1095	*	Distal Intergenic	11	9586714	9593457	6744	1	7465	ENST00000527848.1	14253	ENSG00000166483
CNIH1	cornichon family member 1	-0.249875	-0.657692	0.157941	0.845073	-1.27004	0.217224	0.533383	-5.01945	peak_47239	Day0vsDay27	chr14	54435204	54436058	855	*	Intron	14	54430158	54441340	11183	2	10175	ENST00000556113.1	5282	ENSG00000100528
FOXK2	forkhead box K2	-0.24987	-0.680093	0.180352	5.12932	-1.20387	0.241322	0.743991	-4.87886	peak_70545	Day0vsDay15	chr17	82528518	82529118	601	*	Intron	17	82520294	82572122	51829	1	3607	ENST00000570585.1	8224	ENSG00000141568
PRR12	proline rich 12	-0.249866	-0.67715	0.177419	3.5678	-1.23117	0.234228	0.885083	-5.17518	peak_80477	Day0vsDay8	chr19	49613415	49613837	423	*	Intron	19	49620449	49621760	1312	1	57479	ENST00000593853.1	-6612	ENSG00000126464
LOC124905150	uncharacterized LOC124905150	-0.249864	-0.865153	0.365424	0.163905	-0.841749	0.408905	0.80397	-5.21501	peak_106689	Day0vsDay15	chr22	48089170	48090256	1087	*	Distal Intergenic	22	48044710	48048549	3840	2	124905150	ENST00000457518.1	-40621	ENSG00000235154
LINC01599	long intergenic non-protein coding RNA 1599	-0.249856	-0.677377	0.177664	4.28112	-1.22638	0.2359	0.743858	-4.85598	peak_47028	Day0vsDay15	chr14	50083035	50084095	1061	*	Exon	14	50041643	50089175	47533	2	196913	ENST00000556019.2	5080	ENSG00000214900
LOC105274304	uncharacterized LOC105274304	-0.249854	-0.669579	0.169871	4.10205	-1.24051	0.230305	0.743587	-4.8483	peak_69613	Day0vsDay15	chr17	76678167	76679061	895	*	Intron	17	76671942	76673658	1717	1	105274304	ENST00000565271.1	6225	ENSG00000261335
TUBB1	tubulin beta 1 class VI	-0.249852	-0.7435	0.243796	3.82431	-1.04911	0.305415	0.907522	-5.37866	peak_99879	Day0vsDay8	chr20	59013740	59014530	791	*	Distal Intergenic	20	59019429	59026654	7226	1	81027	ENST00000217133.2	-4899	ENSG00000101162
LINC02577	long intergenic non-protein coding RNA 2577	-0.249851	-0.818949	0.319246	1.87069	-0.916361	0.370891	0.678539	-5.32849	peak_150407	Day0vsDay27	chr7	106794252	106794832	581	*	Intron	7	106775076	106780942	5867	1	111216280	ENST00000470135.5	19176	ENSG00000228742
BRINP1	BMP/retinoic acid inducible neural specific 1	-0.249851	-1.29061	0.790907	0.166857	-0.497609	0.623653	0.956047	-5.44369	peak_166472	Day0vsDay8	chr9	119477260	119477733	474	*	Distal Intergenic	9	119166629	119369435	202807	2	1620	ENST00000265922.8	-107825	ENSG00000078725
ANKFY1	ankyrin repeat and FYVE domain containing 1	-0.24985	-1.07486	0.57516	-0.602478	-0.630699	0.534988	0.854538	-5.36241	peak_63842	Day0vsDay15	chr17	4199863	4200283	421	*	Intron	17	4195455	4208132	12678	2	51479	ENST00000573250.2	7849	ENSG00000185722
CRX	cone-rod homeobox	-0.24985	-0.694259	0.194559	2.92136	-1.19138	0.251164	0.569328	-5.04755	peak_80218	Day0vsDay27	chr19	47839229	47840189	961	*	3' UTR	19	47821964	47843330	21367	1	1406	ENST00000613299.1	17265	ENSG00000105392
IFNLR1	interferon lambda receptor 1	-0.24985	-0.701819	0.20212	3.52745	-1.14585	0.264061	0.582884	-5.1099	peak_2727	Day0vsDay27	chr1	24187016	24187960	945	*	Promoter (<=1kb)	1	24154168	24187289	33122	2	163702	ENST00000327535.6	0	ENSG00000185436
FCGBP	Fc gamma binding protein	-0.249849	-0.861818	0.362119	2.73128	-0.857974	0.401896	0.93114	-5.48733	peak_79247	Day0vsDay8	chr19	39915311	39916034	724	*	Exon	19	39863323	39934626	71304	2	8857	ENST00000616721.6	18592	ENSG00000275395
RAB8A	RAB8A, member RAS oncogene family	-0.249848	-0.749054	0.249359	5.20272	-1.03762	0.312533	0.910291	-5.39461	peak_77360	Day0vsDay8	chr19	16128685	16129273	589	*	Promoter (<=1kb)	19	16127951	16132319	4369	1	4218	ENST00000592971.1	734	ENSG00000167461
DHRS1	dehydrogenase/reductase 1	-0.24984	-0.676667	0.176987	6.13857	-1.21383	0.240621	0.743991	-4.86796	peak_46315	Day0vsDay15	chr14	24289278	24290195	918	*	Promoter (1-2kb)	14	24290598	24291921	1324	2	115817	ENST00000561281.4	1726	ENSG00000157379
ADARB2-AS1	ADARB2 antisense RNA 1	-0.249837	-0.829215	0.329541	0.0411628	-0.893824	0.381005	0.791271	-5.15781	peak_15210	Day0vsDay15	chr10	1576432	1577465	1034	*	Intron	10	1552748	1556988	4241	1	642394	ENST00000692429.1	23684	ENSG00000205696
SPATA17	spermatogenesis associated 17	-0.249836	-0.657261	0.157589	4.85663	-1.27106	0.216867	0.533051	-4.972	peak_13018	Day0vsDay27	chr1	217630542	217631740	1199	*	Promoter (<=1kb)	1	217631324	217774424	143101	1	128153	ENST00000470448.5	0	ENSG00000162814
DKK2	dickkopf WNT signaling pathway inhibitor 2	-0.249825	-0.619391	0.11974	1.98898	-1.40121	0.174978	0.731631	-4.67578	peak_121949	Day0vsDay15	chr4	107381156	107381773	618	*	Distal Intergenic	4	106923945	107283806	359862	2	27123	ENST00000510463.1	-97350	ENSG00000155011
LOC105376004	uncharacterized LOC105376004	-0.249824	-0.600698	0.10105	1.66785	-1.48075	0.154981	0.725457	-4.5804	peak_162895	Day0vsDay15	chr9	28439252	28439909	658	*	Intron	9	28539735	28566733	26999	1	105376004	ENST00000657705.1	-99826	NA
MEI1	meiotic double-stranded break formation protein 1	-0.249823	-0.700986	0.201339	1.12505	-1.16564	0.258628	0.747665	-4.91032	peak_105829	Day0vsDay15	chr22	41750388	41750665	278	*	Promoter (1-2kb)	22	41752460	41763249	10790	1	150365	ENST00000492484.5	-1795	ENSG00000167077
LOC101929552	uncharacterized LOC101929552	-0.249823	-0.647607	0.147961	4.08398	-1.3018	0.206334	0.521245	-4.94064	peak_70572	Day0vsDay27	chr17	82708657	82710276	1620	*	Distal Intergenic	17	82713908	82716255	2348	2	101929552	ENST00000574471.1	5979	ENSG00000263063
PLCL2	phospholipase C like 2	-0.249823	-0.620773	0.121127	4.68236	-1.40496	0.17787	0.487987	-4.81581	peak_108368	Day0vsDay27	chr3	16801184	16801647	464	*	Promoter (1-2kb)	3	16802651	17011084	208434	1	23228	ENST00000460467.1	-1004	ENSG00000154822
NUTM2D	NUT family member 2D	-0.249822	-1.0086	0.508961	-0.763495	-0.682449	0.502015	0.774239	-5.53827	peak_20646	Day0vsDay27	chr10	87372487	87373282	796	*	Distal Intergenic	10	87364989	87366491	1503	1	728130	ENST00000465545.1	7498	ENSG00000214562
FLT1	fms related receptor tyrosine kinase 1	-0.249817	-0.683617	0.183984	6.03004	-1.19368	0.245204	0.744966	-4.88793	peak_41978	Day0vsDay15	chr13	28422905	28423469	565	*	Intron	13	28390087	28494843	104757	2	2321	ENST00000539099.2	71374	ENSG00000102755
CCR7	C-C motif chemokine receptor 7	-0.249813	-0.683324	0.183697	2.74251	-1.19446	0.244904	0.56336	-5.06206	peak_66765	Day0vsDay27	chr17	40581668	40583018	1351	*	Distal Intergenic	17	40553769	40565472	11704	2	1236	ENST00000246657.2	-16196	ENSG00000126353
DPH2	diphthamide biosynthesis 2	-0.249807	-0.656474	0.15686	5.58223	-1.27525	0.218026	0.740822	-4.80676	peak_4760	Day0vsDay15	chr1	43969537	43970345	809	*	Promoter (<=1kb)	1	43970000	43971013	1014	1	1802	ENST00000471934.1	0	ENSG00000132768
HSF2BP	heat shock transcription factor 2 binding protein	-0.249806	-0.670687	0.171074	5.52948	-1.25017	0.227767	0.544624	-4.98561	peak_102493	Day0vsDay27	chr21	43659131	43660938	1808	*	Promoter (<=1kb)	21	43529186	43659488	130303	2	11077	ENST00000291560.7	0	ENSG00000160207
OR11H12	olfactory receptor family 11 subfamily H member 12	-0.249804	-0.709228	0.20962	3.93018	-1.14684	0.266887	0.585306	-5.08904	peak_45771	Day0vsDay27	chr14	16057472	16058313	842	*	Exon	14	18601117	18602097	981	1	440153	ENST00000550708.2	-2542804	ENSG00000257115
MEGF11	multiple EGF like domains 11	-0.249797	-0.855763	0.356169	1.23087	-0.85748	0.401919	0.93114	-5.37876	peak_53741	Day0vsDay8	chr15	66239011	66239912	902	*	Intron	15	65895296	66253737	358442	2	84465	ENST00000288745.7	13825	ENSG00000157890
STAT6	signal transducer and activator of transcription 6	-0.249796	-0.65068	0.151087	3.71572	-1.29159	0.209786	0.73902	-4.79802	peak_36632	Day0vsDay15	chr12	57102054	57103133	1080	*	Promoter (<=1kb)	12	57095904	57102447	6544	2	6778	ENST00000555222.5	0	ENSG00000166888
ITGA9-AS1	ITGA9 antisense RNA 1	-0.249792	-0.789093	0.289509	-0.0292368	-0.960072	0.34736	0.659411	-5.35729	peak_109246	Day0vsDay27	chr3	37853839	37854720	882	*	Promoter (2-3kb)	3	37808496	37851450	42955	2	101928153	ENST00000430620.3	-2389	ENSG00000235257
MAGI2-AS2	MAGI2 antisense RNA 2	-0.24979	-0.729109	0.22953	4.17506	-1.10063	0.285757	0.756527	-4.97409	peak_148997	Day0vsDay15	chr7	79016590	79017268	679	*	Intron	7	79008988	79012277	3290	1	100874021	ENST00000411616.1	7602	ENSG00000226978
KCNQ1OT1	KCNQ1 opposite strand/antisense transcript 1	-0.249777	-0.889467	0.389912	-0.139703	-0.809358	0.4269	0.811916	-5.24219	peak_25231	Day0vsDay15	chr11	2688429	2689116	688	*	Exon	11	2608328	2699994	91667	2	10984	ENST00000597346.1	10878	ENSG00000269821
SEPHS2	selenophosphate synthetase 2	-0.249769	-0.652352	0.152815	3.86273	-1.31213	0.205907	0.520917	-4.92516	peak_59297	Day0vsDay27	chr16	30450425	30451363	939	*	Distal Intergenic	16	30443631	30445874	2244	2	22928	ENST00000478753.5	-4551	ENSG00000179918
MRM1	mitochondrial rRNA methyltransferase 1	-0.249755	-0.699816	0.200305	5.14583	-1.15247	0.26444	0.894011	-5.27977	peak_66371	Day0vsDay8	chr17	36629030	36630221	1192	*	Distal Intergenic	17	36601962	36608964	7003	1	79922	ENST00000612760.1	27068	ENSG00000278619
CDH2	cadherin 2	-0.249754	-0.851516	0.352008	2.26565	-0.883828	0.388571	0.794375	-5.13697	peak_72070	Day0vsDay15	chr18	28512471	28512847	377	*	Distal Intergenic	18	27951655	28177946	226292	2	1000	ENST00000676445.1	-334525	ENSG00000170558
DNHD1	dynein heavy chain domain 1	-0.249754	-1.24489	0.745384	0.481272	-0.520219	0.608061	0.954471	-5.41918	peak_25545	Day0vsDay8	chr11	6538992	6540250	1259	*	3' UTR	11	6533924	6549035	15112	1	144132	ENST00000532027.5	5068	ENSG00000179532
SET	SET nuclear proto-oncogene	-0.249753	-0.651914	0.152407	5.40073	-1.30943	0.207209	0.73882	-4.7714	peak_167295	Day0vsDay15	chr9	128688399	128690315	1917	*	Promoter (<=1kb)	9	128689222	128696396	7175	1	6418	ENST00000322030.13	0	ENSG00000119335
LOC124903341	uncharacterized LOC124903341	-0.249744	-0.709212	0.209724	1.26504	-1.17462	0.255856	0.747093	-4.90152	peak_48198	Day0vsDay15	chr14	70821682	70822477	796	*	Promoter (<=1kb)	14	70822004	70823984	1981	1	124903341	ENST00000622856.1	0	NA
PTPRC	protein tyrosine phosphatase receptor type C	-0.249736	-0.656355	0.156882	1.80947	-1.29039	0.213045	0.529186	-4.94809	peak_11603	Day0vsDay27	chr1	198664327	198664833	507	*	Intron	1	198639288	198703346	64059	1	5788	ENST00000427110.6	25039	ENSG00000081237
EFNA4-EFNA3	EFNA4-EFNA3 readthrough	-0.24973	-0.664935	0.165475	6.25609	-1.25011	0.227373	0.74346	-4.83166	peak_9268	Day0vsDay15	chr1	155084672	155086389	1718	*	Promoter (<=1kb)	1	155085516	155086982	1467	1	125467750	ENST00000470294.5	0	ENSG00000251246
MAJIN	membrane anchored junction protein	-0.24973	-0.642385	0.142925	2.15673	-1.36887	0.188217	0.500164	-4.86251	peak_28741	Day0vsDay27	chr11	64971435	64972548	1114	*	Promoter (<=1kb)	11	64938230	64972023	33794	2	283129	ENST00000530444.5	0	ENSG00000168070
ZFAND3	zinc finger AN1-type containing 3	-0.24973	-0.673557	0.174097	5.90931	-1.22643	0.23574	0.743858	-4.85497	peak_137296	Day0vsDay15	chr6	38178257	38178784	528	*	Intron	6	38142997	38152995	9999	1	60685	ENST00000463847.1	35260	ENSG00000156639
ROBO2	roundabout guidance receptor 2	-0.249723	-0.722355	0.22291	5.25877	-1.1047	0.284326	0.902006	-5.32823	peak_111777	Day0vsDay8	chr3	76551218	76552050	833	*	Intron	3	76311096	77647053	1335958	1	6092	ENST00000475334.2	240122	ENSG00000185008
ST8SIA4	ST8 alpha-N-acetyl-neuraminide alpha-2,8-sialyltransferase 4	-0.249716	-0.748325	0.248893	4.47059	-1.04176	0.314279	0.910694	-5.39114	peak_129490	Day0vsDay8	chr5	101505106	101505663	558	*	Distal Intergenic	5	100806933	100903282	96350	2	7903	ENST00000231461.10	-601824	ENSG00000113532
LAIR1	leukocyte associated immunoglobulin like receptor 1	-0.249715	-0.666305	0.166875	-0.00317169	-1.27174	0.219567	0.741558	-4.81182	peak_80990	Day0vsDay15	chr19	54364578	54365189	612	*	Promoter (<=1kb)	19	54351384	54364931	13548	2	3903	ENST00000391742.7	0	ENSG00000167613
VTI1B	vesicle transport through interaction with t-SNAREs 1B	-0.249714	-0.769858	0.270429	-0.0331242	-0.995124	0.3304	0.773419	-5.1152	peak_47938	Day0vsDay15	chr14	67679990	67680462	473	*	Intron	14	67656510	67674820	18311	2	10490	ENST00000555543.1	-5170	ENSG00000100568
PTPRG	protein tyrosine phosphatase receptor type G	-0.249713	-0.784024	0.284599	3.60549	-0.974946	0.342084	0.777086	-5.08726	peak_111151	Day0vsDay15	chr3	61925637	61926499	863	*	Intron	3	62217583	62293551	75969	1	5793	ENST00000475012.5	-291084	ENSG00000144724
RBM5	RNA binding motif protein 5	-0.249702	-0.646907	0.147503	6.12187	-1.30724	0.20748	0.73882	-4.7736	peak_110336	Day0vsDay15	chr3	50133938	50134700	763	*	Intron	3	50116545	50117175	631	1	10181	ENST00000461242.1	17393	ENSG00000003756
LOC124900838	uncharacterized LOC124900838	-0.249701	-0.827157	0.327755	1.38375	-0.914548	0.372443	0.924399	-5.27114	peak_124710	Day0vsDay8	chr4	189425406	189426126	721	*	Distal Intergenic	4	189193100	189204877	11778	1	124900838	ENST00000514966.1	232306	NA
PER1	period circadian regulator 1	-0.249693	-0.651653	0.152268	5.05654	-1.30198	0.209437	0.73902	-4.78108	peak_64310	Day0vsDay15	chr17	8158806	8158989	184	*	Promoter (2-3kb)	17	8144056	8156506	12451	2	5187	ENST00000581395.5	-2300	ENSG00000179094
IGFBP3	insulin like growth factor binding protein 3	-0.249685	-0.722464	0.223094	3.55014	-1.11447	0.282185	0.60031	-5.13485	peak_146749	Day0vsDay27	chr7	45927718	45928092	375	*	Distal Intergenic	7	45916572	45921874	5303	2	3486	ENST00000448817.1	-5844	ENSG00000146674
ARHGAP23	Rho GTPase activating protein 23	-0.249683	-0.632539	0.133173	3.22478	-1.3518	0.190055	0.50235	-4.8883	peak_66475	Day0vsDay27	chr17	38404328	38405032	705	*	3' UTR	17	38419280	38512385	93106	1	57636	ENST00000633445.2	-14248	ENSG00000275832
OTOG	otogelin	-0.249682	-0.903317	0.403954	-0.294505	-0.81969	0.423537	0.720075	-5.32057	peak_26341	Day0vsDay27	chr11	17635030	17636007	978	*	Exon	11	17578264	17638934	60671	1	340990	ENST00000342528.2	56766	ENSG00000188162
LOC105372676	uncharacterized LOC105372676	-0.249674	-0.654728	0.15538	4.51095	-1.31915	0.205767	0.520917	-4.90772	peak_99568	Day0vsDay27	chr20	55632980	55634314	1335	*	Intron	20	55607852	55744938	137087	2	105372676	ENST00000661549.1	110624	NA
LOC105370525	uncharacterized LOC105370525	-0.249651	-0.656206	0.156903	4.66916	-1.30359	0.209355	0.524326	-4.92758	peak_47612	Day0vsDay27	chr14	61543818	61544278	461	*	Promoter (<=1kb)	14	61535385	61543499	8115	2	105370525	ENST00000654868.1	-319	ENSG00000258926
MIR1302-4	microRNA 1302-4	-0.249651	-0.641437	0.142135	6.58219	-1.32405	0.201991	0.738496	-4.75623	peak_92835	Day0vsDay15	chr2	207271539	207272313	775	*	Promoter (2-3kb)	2	207269275	207269424	150	2	100302130	ENST00000408701.1	-2115	ENSG00000221628
MPZL3	myelin protein zero like 3	-0.24965	-0.656465	0.157165	4.90605	-1.28622	0.214872	0.740597	-4.79491	peak_32039	Day0vsDay15	chr11	118241077	118242055	979	*	Intron	11	118229454	118252320	22867	2	196264	ENST00000446386.2	10265	ENSG00000160588
LINGO2	leucine rich repeat and Ig domain containing 2	-0.249648	-0.595699	0.0964034	1.82545	-1.51023	0.148522	0.724843	-4.55752	peak_162915	Day0vsDay15	chr9	29160904	29161822	919	*	Intron	9	27948550	29110957	1162408	2	158038	ENST00000698401.1	-49947	ENSG00000174482
LOC124900883	U6 spliceosomal RNA	-0.24964	-0.756815	0.257534	0.41738	-1.02525	0.316566	0.631799	-5.28903	peak_122741	Day0vsDay27	chr4	135236121	135236505	385	*	Distal Intergenic	4	135315418	135315522	105	2	124900883	ENST00000636360.1	79017	ENSG00000283432
DNMBP	dynamin binding protein	-0.24964	-0.640335	0.141055	2.98532	-1.35408	0.193021	0.869277	-5.01733	peak_21419	Day0vsDay8	chr10	99869716	99870876	1161	*	Distal Intergenic	10	99886404	99889495	3092	2	23268	ENST00000472036.1	18619	ENSG00000107554
FAM20B	FAM20B glycosaminoglycan xylosylkinase	-0.249639	-0.66784	0.168562	5.65133	-1.2392	0.230985	0.743587	-4.84325	peak_10747	Day0vsDay15	chr1	179025493	179026878	1386	*	Promoter (<=1kb)	1	179025804	179050316	24513	1	9917	ENST00000440702.5	0	ENSG00000116199
ERC2	ELKS/RAB6-interacting/CAST family member 2	-0.249638	-0.726634	0.227358	2.38161	-1.12995	0.273556	0.898165	-5.17204	peak_110872	Day0vsDay8	chr3	56446963	56447448	486	*	Intron	3	56433789	56434747	959	2	26059	ENST00000477381.1	-12216	ENSG00000187672
REDIC1	regulator of DNA class I crossover intermediates 1	-0.249634	-0.742356	0.243089	2.69579	-1.06022	0.302506	0.76196	-5.00662	peak_35481	Day0vsDay15	chr12	39671358	39673303	1946	*	Intron	12	39626218	39908300	282083	1	283461	ENST00000468200.2	45140	ENSG00000180116
LINC02767	long intergenic non-protein coding RNA 2767	-0.249634	-1.02637	0.527105	0.267676	-0.66617	0.512167	0.943568	-5.43249	peak_12526	Day0vsDay8	chr1	207981485	207982392	908	*	Distal Intergenic	1	207959292	207969329	10038	1	105372883	ENST00000638446.1	22193	NA
FAM136A	family with sequence similarity 136 member A	-0.249629	-0.67758	0.178322	6.73187	-1.21242	0.241308	0.743991	-4.86895	peak_85895	Day0vsDay15	chr2	70341032	70341690	659	*	Distal Intergenic	2	70295976	70302067	6092	2	84908	ENST00000430566.6	-38965	ENSG00000035141
MIR549A	microRNA 549a	-0.249626	-1.00492	0.505672	-0.281239	-0.687631	0.499394	0.840665	-5.26002	peak_55006	Day0vsDay15	chr15	80838810	80839298	489	*	Promoter (2-3kb)	15	80841978	80842073	96	2	693132	ENST00000385268.1	2775	ENSG00000208003
PLEKHG3	pleckstrin homology and RhoGEF domain containing G3	-0.249626	-0.612261	0.11301	1.77533	-1.45252	0.163504	0.470572	-4.7591	peak_47773	Day0vsDay27	chr14	64745486	64746036	551	*	3' UTR	14	64737991	64744345	6355	1	26030	ENST00000484731.3	7495	ENSG00000126822
RYR2	ryanodine receptor 2	-0.249624	-0.924459	0.425212	-0.762311	-0.766734	0.451318	0.820702	-5.21683	peak_14415	Day0vsDay15	chr1	237614074	237614870	797	*	Exon	1	237471174	237833988	362815	1	6262	ENST00000714022.1	142900	ENSG00000198626
PFKFB4	6-phosphofructo-2-kinase/fructose-2,6-biphosphatase 4	-0.249622	-0.770625	0.271381	2.16223	-0.994339	0.331417	0.915904	-5.35985	peak_110175	Day0vsDay8	chr3	48517598	48518351	754	*	3' UTR	3	48523760	48526072	2313	2	5210	ENST00000478516.1	7721	ENSG00000114268
SELL	selectin L	-0.249621	-0.692278	0.193036	3.38739	-1.18881	0.249795	0.888333	-5.22256	peak_10342	Day0vsDay8	chr1	169711344	169712367	1024	*	Promoter (<=1kb)	1	169690665	169711702	21038	2	6402	ENST00000650983.1	0	ENSG00000188404
PARG	poly(ADP-ribose) glycohydrolase	-0.249619	-0.638359	0.139121	4.88946	-1.33099	0.196701	0.736406	-4.75137	peak_18441	Day0vsDay15	chr10	49941187	49942586	1400	*	Promoter (<=1kb)	10	49857295	49941970	84676	2	8505	ENST00000611974.4	0	ENSG00000227345
ACSBG2	acyl-CoA synthetase bubblegum family member 2	-0.249615	-0.700713	0.201483	6.89198	-1.15165	0.264599	0.74995	-4.92674	peak_76084	Day0vsDay15	chr19	6165768	6166342	575	*	3' UTR	19	6161480	6193091	31612	1	81616	ENST00000591741.5	4288	ENSG00000130377
LARGE1	LARGE xylosyl- and glucuronyltransferase 1	-0.249613	-0.901404	0.402178	1.29113	-0.79381	0.43571	0.934819	-5.46129	peak_104894	Day0vsDay8	chr22	33664682	33665327	646	*	Intron	22	33273077	33657216	384140	2	9215	ENST00000674999.1	-7466	ENSG00000133424
UBE4B	ubiquitination factor E4B	-0.249612	-0.682142	0.182917	5.89615	-1.19931	0.245826	0.744966	-4.88163	peak_1209	Day0vsDay15	chr1	10032410	10033704	1295	*	Promoter (<=1kb)	1	10032832	10180367	147536	1	10277	ENST00000253251.12	0	ENSG00000130939
PSTK	phosphoseryl-tRNA kinase	-0.24961	-0.714085	0.214865	5.22963	-1.11701	0.278778	0.755089	-4.95899	peak_23118	Day0vsDay15	chr10	122980220	122981055	836	*	Promoter (<=1kb)	10	122980401	122990390	9990	1	118672	ENST00000406217.8	0	ENSG00000179988
RTKN2	rhotekin 2	-0.249606	-0.755662	0.25645	3.26412	-1.06824	0.299956	0.616124	-5.16035	peak_18855	Day0vsDay27	chr10	62183263	62184075	813	*	3' UTR	10	62183035	62236263	53229	2	219790	ENST00000315289.6	52188	ENSG00000182010
LINC01483	long intergenic non-protein coding RNA 1483	-0.249606	-0.689679	0.190468	5.9852	-1.17741	0.254024	0.747093	-4.90266	peak_68979	Day0vsDay15	chr17	69800849	69802360	1512	*	Intron	17	69789360	69902925	113566	1	101928122	ENST00000665875.1	11489	ENSG00000227517
C1S	complement C1s	-0.249605	-0.666358	0.167148	4.11299	-1.25021	0.227715	0.74346	-4.83364	peak_34239	Day0vsDay15	chr12	7075361	7076228	868	*	Distal Intergenic	12	7067395	7068530	1136	1	716	ENST00000497061.1	7966	ENSG00000182326
OR6W1P	olfactory receptor family 6 subfamily W member 1 pseudogene	-0.249599	-0.685047	0.185848	6.13066	-1.19574	0.247187	0.745211	-4.88458	peak_152228	Day0vsDay15	chr7	143061174	143061819	646	*	Promoter (1-2kb)	7	143062330	143063429	1100	2	89883	ENST00000496192.1	1610	NA
LOC105379369	uncharacterized LOC105379369	-0.249594	-0.756198	0.257009	5.05018	-1.02785	0.317547	0.6329	-5.20729	peak_156197	Day0vsDay27	chr8	35059864	35060870	1007	*	Distal Intergenic	8	35080592	35093509	12918	1	105379369	ENST00000667383.1	-19722	NA
KLK10	kallikrein related peptidase 10	-0.249594	-0.676718	0.177531	5.43775	-1.21178	0.240929	0.886404	-5.21652	peak_80691	Day0vsDay8	chr19	51020981	51021360	380	*	Promoter (<=1kb)	19	51015997	51020175	4179	2	5655	ENST00000599077.1	-806	ENSG00000129451
DUSP16	dual specificity phosphatase 16	-0.249592	-0.634832	0.135648	2.81613	-1.34916	0.193473	0.73572	-4.73853	peak_34645	Day0vsDay15	chr12	12456680	12457149	470	*	Intron	12	12477886	12506187	28302	2	80824	ENST00000545864.1	49038	ENSG00000111266
DNMT1	DNA methyltransferase 1	-0.249592	-0.759097	0.259914	3.02172	-1.03228	0.315395	0.911158	-5.31164	peak_76575	Day0vsDay8	chr19	10194205	10195519	1315	*	Promoter (<=1kb)	19	10133346	10194934	61589	2	1786	ENST00000592705.5	0	ENSG00000130816
LINC01192	long intergenic non-protein coding RNA 1192	-0.249591	-0.765071	0.26589	1.70795	-1.04927	0.308243	0.624118	-5.17025	peak_115684	Day0vsDay27	chr3	162553568	162554165	598	*	Distal Intergenic	3	163199578	163278573	78996	2	647107	ENST00000462928.5	724408	ENSG00000241369
ACADL	acyl-CoA dehydrogenase long chain	-0.24959	-0.997563	0.498384	2.4622	-0.702516	0.490917	0.940252	-5.58073	peak_92938	Day0vsDay8	chr2	210199091	210199476	386	*	Intron	2	210209589	210216719	7131	2	33	ENST00000482502.1	17243	ENSG00000115361
ZNF76	zinc finger protein 76	-0.249588	-0.596839	0.0976619	2.27236	-1.48984	0.150339	0.453815	-4.72402	peak_136965	Day0vsDay27	chr6	35240970	35241694	725	*	Exon	6	35258909	35288315	29407	1	7629	ENST00000491400.5	-17215	ENSG00000065029
C1GALT1	core 1 synthase, glycoprotein-N-acetylgalactosamine 3-beta-galactosyltransferase 1	-0.249588	-0.601294	0.102118	4.91967	-1.47096	0.155336	0.725672	-4.5966	peak_144643	Day0vsDay15	chr7	7237202	7237610	409	*	Promoter (2-3kb)	7	7234320	7238964	4645	1	56913	ENST00000402468.3	2882	ENSG00000106392
PSORS1C1	psoriasis susceptibility 1 candidate 1	-0.249586	-0.669797	0.170624	4.03124	-1.23115	0.231152	0.743587	-4.85752	peak_136500	Day0vsDay15	chr6	31137276	31138204	929	*	Promoter (<=1kb)	6	31137649	31140037	2389	1	170679	ENST00000547221.1	0	ENSG00000204540
LINC01307	long intergenic non-protein coding RNA 1307	-0.249575	-0.72544	0.226289	5.9778	-1.09014	0.289695	0.904188	-5.34081	peak_7265	Day0vsDay8	chr1	101309080	101310378	1299	*	Distal Intergenic	1	101323337	101350176	26840	1	104355286	ENST00000454466.1	-12959	ENSG00000231671
LIME1	Lck interacting transmembrane adaptor 1	-0.249575	-0.716829	0.21768	5.27315	-1.12223	0.276342	0.595006	-5.11596	peak_100503	Day0vsDay27	chr20	63736066	63737748	1683	*	Promoter (<=1kb)	20	63736283	63738234	1952	1	54923	ENST00000444951.5	0	ENSG00000203896
PTGER3	prostaglandin E receptor 3	-0.24957	-0.703542	0.204402	2.91437	-1.14988	0.264917	0.894139	-5.21279	peak_6150	Day0vsDay8	chr1	71046337	71048474	2138	*	Promoter (<=1kb)	1	70852353	71047788	195436	2	5733	ENST00000370931.7	0	ENSG00000050628
MIR6130	microRNA 6130	-0.249567	-1.0176	0.518464	0.988526	-0.679604	0.50521	0.942251	-5.3912	peak_101213	Day0vsDay8	chr21	22870476	22871529	1054	*	Distal Intergenic	21	23079284	23079392	109	1	102466967	ENST00000619419.1	-207755	ENSG00000275469
APOLD1	apolipoprotein L domain containing 1	-0.249558	-0.777382	0.278265	5.31592	-0.980183	0.339606	0.919408	-5.44992	peak_34668	Day0vsDay8	chr12	12786489	12787583	1095	*	Promoter (<=1kb)	12	12785659	12791466	5808	1	81575	ENST00000356591.5	830	ENSG00000178878
CEP170B	centrosomal protein 170B	-0.249555	-0.587573	0.0884616	3.75671	-1.53116	0.14288	0.72392	-4.53127	peak_50738	Day0vsDay15	chr14	104856570	104856963	394	*	Distal Intergenic	14	104865268	104896747	31480	1	283638	ENST00000414716.8	-8305	ENSG00000099814
DTWD1	DTW domain containing 1	-0.249555	-0.60995	0.110839	2.96137	-1.43687	0.167299	0.728949	-4.64669	peak_52798	Day0vsDay15	chr15	49711988	49713112	1125	*	Distal Intergenic	15	49621099	49656232	35134	1	56986	ENST00000251250.7	90889	ENSG00000104047
GPAT3	glycerol-3-phosphate acyltransferase 3	-0.249553	-1.28602	0.786915	-0.194249	-0.501463	0.622096	0.955991	-5.47648	peak_121315	Day0vsDay8	chr4	83621000	83621577	578	*	Distal Intergenic	4	83598529	83605139	6611	1	84803	ENST00000509044.1	22471	ENSG00000138678
LOC105377993	uncharacterized LOC105377993	-0.249552	-0.794337	0.295234	4.19035	-0.950276	0.353781	0.664672	-5.27936	peak_140651	Day0vsDay27	chr6	126947308	126948155	848	*	Intron	6	126692609	126943904	251296	2	105377993	ENST00000651319.1	-3404	NA
LINC02065	long intergenic non-protein coding RNA 2065	-0.24955	-0.578049	0.0789496	1.40005	-1.59799	0.127432	0.72392	-4.45476	peak_128140	Day0vsDay15	chr5	66208435	66209715	1281	*	Promoter (<=1kb)	5	66205120	66209893	4774	2	101928741	ENST00000509924.3	178	NA
LOC105374618	uncharacterized LOC105374618	-0.249546	-1.14192	0.642825	0.201047	-0.579646	0.56799	0.94905	-5.46669	peak_125191	Day0vsDay8	chr5	2141566	2142148	583	*	Distal Intergenic	5	2103097	2119926	16830	1	105374618	ENST00000663791.1	38469	NA
LOC105376517	uncharacterized LOC105376517	-0.249536	-0.753786	0.254714	0.152658	-1.02576	0.316055	0.631336	-5.23144	peak_25089	Day0vsDay27	chr11	1781089	1781785	697	*	Promoter (2-3kb)	11	1776930	1778388	1459	2	105376517	ENST00000449749.1	-2701	NA
SLC36A4	solute carrier family 36 member 4	-0.249533	-0.688266	0.1892	5.05039	-1.17969	0.253986	0.747093	-4.90164	peak_30694	Day0vsDay15	chr11	93196961	93198346	1386	*	Promoter (<=1kb)	11	93144174	93197991	53818	2	120103	ENST00000326402.9	0	ENSG00000180773
ANO4	anoctamin 4	-0.249523	-0.829468	0.330423	-0.063085	-0.891826	0.382052	0.79185	-5.16249	peak_38279	Day0vsDay15	chr12	101096082	101096738	657	*	Exon	12	101047988	101128627	80640	1	121601	ENST00000550015.1	48094	ENSG00000151572
RSPO4	R-spondin 4	-0.249519	-0.890892	0.391854	-0.687913	-0.806399	0.428568	0.812587	-5.18869	peak_95609	Day0vsDay15	chr20	1003005	1003521	517	*	Promoter (<=1kb)	20	958452	1002311	43860	2	343637	ENST00000217260.9	-694	ENSG00000101282
SORCS2	sortilin related VPS10 domain containing receptor 2	-0.249513	-0.885629	0.386602	-0.36079	-0.826821	0.418705	0.716259	-5.36167	peak_118480	Day0vsDay27	chr4	7598757	7599652	896	*	Intron	4	7734280	7740720	6441	1	57537	ENST00000505529.1	-134628	ENSG00000184985
LINC00708	long intergenic non-protein coding RNA 708	-0.249513	-0.781421	0.282395	1.86214	-1.00599	0.328459	0.914906	-5.28576	peak_15813	Day0vsDay8	chr10	8244912	8246139	1228	*	Distal Intergenic	10	8259331	8260804	1474	2	100507143	ENST00000454056.5	14665	ENSG00000232170
CHN2	chimerin 2	-0.249508	-0.82483	0.325814	0.210197	-0.904179	0.37584	0.682644	-5.38339	peak_145600	Day0vsDay27	chr7	29343275	29343891	617	*	Intron	7	29335707	29367971	32265	1	1124	ENST00000483081.1	7568	ENSG00000106069
DGKI	diacylglycerol kinase iota	-0.249506	-0.635236	0.136224	2.64003	-1.36045	0.190496	0.502884	-4.87482	peak_151773	Day0vsDay27	chr7	137721152	137721929	778	*	Intron	7	137678607	137774990	96384	2	9162	ENST00000483619.1	53061	ENSG00000157680
GNAZ	G protein subunit alpha z	-0.249501	-0.631663	0.132662	4.12768	-1.35357	0.192109	0.73572	-4.72779	peak_103891	Day0vsDay15	chr22	23088106	23088832	727	*	Intron	22	23070574	23095716	25143	1	2781	ENST00000492538.1	17532	ENSG00000128266
LINC02040	long intergenic non-protein coding RNA 2040	-0.249496	-0.639114	0.140121	3.3194	-1.34662	0.19492	0.508411	-4.88757	peak_111275	Day0vsDay27	chr3	65039314	65040394	1081	*	Intron	3	65174916	65193509	18594	1	102724763	ENST00000667847.1	-134522	ENSG00000243149
COBL	cordon-bleu WH2 repeat protein	-0.249485	-0.714542	0.215571	5.44976	-1.12249	0.276487	0.754061	-4.95289	peak_147198	Day0vsDay15	chr7	51377638	51378009	372	*	Distal Intergenic	7	51064399	51316818	252420	2	23242	ENST00000395540.6	-60820	ENSG00000106078
UBP1	upstream binding protein 1	-0.249484	-0.907976	0.409008	-0.763022	-0.785325	0.440565	0.733313	-5.43631	peak_109052	Day0vsDay27	chr3	33446261	33446635	375	*	Distal Intergenic	3	33416793	33441371	24579	2	7342	ENST00000496310.1	-4890	ENSG00000153560
ERG	ETS transcription factor ERG	-0.24948	-0.716768	0.217807	4.67818	-1.12672	0.274949	0.898762	-5.30475	peak_101992	Day0vsDay8	chr21	38404270	38404948	679	*	Intron	21	38395370	38445621	50252	2	2078	ENST00000492833.5	40673	ENSG00000157554
FAM107B	family with sequence similarity 107 member B	-0.249479	-0.725481	0.226523	1.03698	-1.10383	0.28428	0.602043	-5.14733	peak_16224	Day0vsDay27	chr10	14536651	14537597	947	*	Intron	10	14521207	14532710	11504	2	83641	ENST00000489100.5	-3941	ENSG00000065809
DLG2	discs large MAGUK scaffold protein 2	-0.249461	-0.737229	0.238308	0.358113	-1.0601	0.3005	0.616734	-5.25694	peak_30397	Day0vsDay27	chr11	85481389	85482878	1490	*	Intron	11	85154257	85626818	472562	2	1740	ENST00000706205.1	143940	ENSG00000150672
KANK2	KN motif and ankyrin repeat domains 2	-0.249459	-0.63863	0.139713	4.52742	-1.32866	0.197457	0.511424	-4.90955	peak_76760	Day0vsDay27	chr19	11173005	11173371	367	*	Promoter (2-3kb)	19	11164270	11175947	11678	2	25959	ENST00000588787.5	2576	ENSG00000197256
BLOC1S3	biogenesis of lysosomal organelles complex 1 subunit 3	-0.24945	-0.788493	0.289593	3.56683	-0.982021	0.339702	0.919408	-5.44336	peak_79834	Day0vsDay8	chr19	45212838	45213319	482	*	3' UTR	19	45187388	45216933	29546	1	388552	ENST00000591569.1	25450	ENSG00000189114
LOC124901804	uncharacterized LOC124901804	-0.249445	-0.903052	0.404161	-0.421559	-0.79366	0.436576	0.815045	-5.21665	peak_147005	Day0vsDay15	chr7	49376671	49377404	734	*	Distal Intergenic	7	49524208	49587165	62958	1	124901804	ENST00000664348.1	-146804	NA
SSU72	SSU72 homolog, RNA polymerase II CTD phosphatase	-0.249443	-0.856357	0.357471	1.1898	-0.851926	0.403353	0.931172	-5.34535	peak_148	Day0vsDay8	chr1	1554417	1555728	1312	*	Intron	1	1541674	1546487	4814	2	29101	ENST00000378726.1	-7930	ENSG00000160075
PIM1	Pim-1 proto-oncogene, serine/threonine kinase	-0.249443	-0.632716	0.13383	5.26306	-1.36265	0.189694	0.501995	-4.86226	peak_137187	Day0vsDay27	chr6	37096180	37096910	731	*	Distal Intergenic	6	37170152	37175428	5277	1	5292	ENST00000373509.6	-73242	ENSG00000137193
LINC01844	long intergenic non-protein coding RNA 1844	-0.249442	-0.756701	0.257818	6.20863	-1.0215	0.320459	0.912459	-5.40782	peak_131611	Day0vsDay8	chr5	142717605	142717871	267	*	Promoter (1-2kb)	5	142716245	142760998	44754	1	101926975	ENST00000666438.1	1360	ENSG00000236714
ARSJ	arylsulfatase family member J	-0.24944	-0.619974	0.121094	3.0378	-1.39641	0.178523	0.488922	-4.83487	peak_122164	Day0vsDay27	chr4	114026449	114027010	562	*	Distal Intergenic	4	113946192	113979727	33536	2	79642	ENST00000503013.2	-46722	ENSG00000180801
MCL1	MCL1 apoptosis regulator, BCL2 family member	-0.249439	-0.641597	0.142718	5.55231	-1.31859	0.203972	0.738496	-4.76263	peak_8877	Day0vsDay15	chr1	150578560	150580232	1673	*	Promoter (<=1kb)	1	150563102	150579610	16509	2	4170	ENST00000678770.1	0	ENSG00000143384
DLGAP1	DLG associated protein 1	-0.249435	-0.713166	0.214295	-0.490117	-1.11493	0.276804	0.595378	-5.17301	peak_70929	Day0vsDay27	chr18	4758263	4759244	982	*	Distal Intergenic	18	3496032	4455307	959276	2	9229	ENST00000315677.8	-302956	ENSG00000170579
DPAGT1	dolichyl-phosphate N-acetylglucosaminephosphotransferase 1	-0.249435	-0.647173	0.148303	6.31309	-1.31204	0.206205	0.738536	-4.76843	peak_32136	Day0vsDay15	chr11	119094109	119096065	1957	*	Promoter (<=1kb)	11	119093879	119095449	1571	2	1798	ENST00000375167.1	0	ENSG00000172269
MACORIS	macrophage enriched lincRNA repressor of IFN-gamma signaling	-0.249433	-0.828413	0.329546	0.191783	-0.905682	0.376713	0.789212	-5.12656	peak_17192	Day0vsDay15	chr10	31751390	31752079	690	*	Distal Intergenic	10	31706718	31707487	770	2	101929951	ENST00000702488.1	-43903	ENSG00000237797
LOC105373895	uncharacterized LOC105373895	-0.249432	-0.776955	0.278091	0.0150361	-0.980094	0.337602	0.651466	-5.30602	peak_93540	Day0vsDay27	chr2	220412244	220413035	792	*	Intron	2	220450679	220704566	253888	1	105373895	ENST00000414512.1	-37644	NA
SGCE	sarcoglycan epsilon	-0.249431	-0.776564	0.277702	0.545474	-0.987891	0.335231	0.649376	-5.23558	peak_149446	Day0vsDay27	chr7	94657642	94658714	1073	*	Promoter (1-2kb)	7	94585292	94656572	71281	2	8910	ENST00000644681.1	-1070	ENSG00000127990
MGAT4A	alpha-1,3-mannosyl-glycoprotein 4-beta-N-acetylglucosaminyltransferase A	-0.249423	-0.781258	0.282413	-0.110609	-0.97698	0.340024	0.776295	-5.09223	peak_87472	Day0vsDay15	chr2	98693571	98693848	278	*	Intron	2	98655862	98663473	7612	2	11320	ENST00000461884.1	-30098	ENSG00000071073
BMS1P17	BMS1 pseudogene 17	-0.249417	-0.733705	0.234872	-0.113614	-1.0936	0.288033	0.757349	-4.97359	peak_45839	Day0vsDay15	chr14	19265234	19265569	336	*	Intron	14	19301704	19316800	15097	1	101101776	ENST00000444357.5	-36135	ENSG00000291205
CLEC3B	C-type lectin domain family 3 member B	-0.249416	-0.922021	0.423188	-0.348901	-0.768639	0.450209	0.82046	-5.21548	peak_109821	Day0vsDay15	chr3	45041635	45042011	377	*	Distal Intergenic	3	45030130	45036068	5939	1	7123	ENST00000428034.1	11505	ENSG00000163815
ZNF385D-AS2	ZNF385D antisense RNA 2	-0.249414	-0.702044	0.203215	2.2984	-1.17058	0.256872	0.89	-5.20849	peak_108571	Day0vsDay8	chr3	22040856	22041429	574	*	Intron	3	21957136	21979828	22693	1	100874221	ENST00000436306.1	83720	ENSG00000223351
TBCD	tubulin folding cofactor D	-0.249412	-0.989544	0.490719	0.540016	-0.706149	0.488957	0.940008	-5.44292	peak_70583	Day0vsDay8	chr17	82770049	82770746	698	*	Intron	17	82763041	82769861	6821	1	6904	ENST00000682934.1	7008	ENSG00000141556
HHATL	hedgehog acyltransferase like	-0.249412	-0.645302	0.146478	3.24145	-1.3278	0.200677	0.737434	-4.75427	peak_109615	Day0vsDay15	chr3	42711783	42712508	726	*	Promoter (1-2kb)	3	42692663	42714126	21464	2	57467	ENST00000479631.5	1618	ENSG00000010282
FGD2	FYVE, RhoGEF and PH domain containing 2	-0.249404	-0.835722	0.336915	2.91447	-0.897896	0.381245	0.92698	-5.50187	peak_137183	Day0vsDay8	chr6	37077415	37078198	784	*	Distal Intergenic	6	37021542	37029069	7528	1	221472	ENST00000487920.1	55873	ENSG00000146192
RSRC1	arginine and serine rich coiled-coil 1	-0.249403	-0.733005	0.234198	3.48797	-1.06898	0.296564	0.905753	-5.36798	peak_115527	Day0vsDay8	chr3	158109545	158110805	1261	*	Promoter (<=1kb)	3	158110052	158544835	434784	1	51319	ENST00000295930.7	0	ENSG00000174891
GGNBP1	gametogenetin binding protein 1 (pseudogene)	-0.249394	-0.721435	0.222647	5.82683	-1.09781	0.286804	0.903565	-5.33463	peak_136794	Day0vsDay8	chr6	33513204	33513511	308	*	Distal Intergenic	6	33540046	33584752	44707	1	449520	ENST00000612409.1	-26535	ENSG00000293518
SIDT1	SID1 transmembrane family member 1	-0.24939	-0.709123	0.210343	5.17712	-1.12596	0.274302	0.593162	-5.11808	peak_112882	Day0vsDay27	chr3	113531928	113534122	2195	*	Promoter (<=1kb)	3	113532555	113581875	49321	1	54847	ENST00000491730.5	0	ENSG00000072858
QSOX1	quiescin sulfhydryl oxidase 1	-0.249386	-1.36547	0.866702	-0.232933	-0.46316	0.647759	0.959915	-5.49954	peak_10801	Day0vsDay8	chr1	180169518	180170135	618	*	Intron	1	180154897	180198034	43138	1	5768	ENST00000367600.5	14621	ENSG00000116260
LOC101927967	uncharacterized LOC101927967	-0.249378	-0.621166	0.122409	5.1964	-1.39034	0.17821	0.731988	-4.68632	peak_86392	Day0vsDay15	chr2	78203251	78203883	633	*	Intron	2	77652025	78290469	638445	2	101927967	ENST00000667782.1	86586	NA
ACLY	ATP citrate lyase	-0.249372	-0.68239	0.183646	5.0821	-1.21491	0.240295	0.558785	-5.02082	peak_66874	Day0vsDay27	chr17	41917990	41919776	1787	*	Promoter (<=1kb)	17	41866917	41918962	52046	2	47	ENST00000590151.5	0	ENSG00000131473
OGFRP1	opioid growth factor receptor pseudogene 1	-0.249372	-0.647372	0.148629	5.14014	-1.31186	0.206234	0.738536	-4.77002	peak_105894	Day0vsDay15	chr22	42269392	42270991	1600	*	Promoter (<=1kb)	22	42269703	42279493	9791	1	388906	ENST00000609564.2	0	NA
MIR193A	microRNA 193a	-0.24937	-0.651624	0.152884	2.93176	-1.30655	0.208924	0.876194	-5.07626	peak_65989	Day0vsDay8	chr17	31549198	31550522	1325	*	Distal Intergenic	17	31559996	31560083	88	1	406968	ENST00000384882.1	-9474	ENSG00000207614
SPATS2L	spermatogenesis associated serine rich 2 like	-0.249361	-0.735721	0.236998	2.81554	-1.06274	0.299323	0.90676	-5.37858	peak_92495	Day0vsDay8	chr2	200365331	200365910	580	*	Intron	2	200378005	200439139	61135	1	26010	ENST00000421573.5	-12095	ENSG00000196141
BCL2	BCL2 apoptosis regulator	-0.249361	-0.800709	0.301988	0.0452799	-0.937473	0.358604	0.668668	-5.32398	peak_73785	Day0vsDay27	chr18	63137767	63138710	944	*	Promoter (<=1kb)	18	63123346	63138411	15066	2	596	ENST00000677635.1	0	ENSG00000171791
CSMD3	CUB and Sushi multiple domains 3	-0.249359	-0.987529	0.48881	-0.650852	-0.700208	0.491072	0.767313	-5.46958	peak_159623	Day0vsDay27	chr8	112479296	112480144	849	*	Intron	8	112310225	112337575	27351	2	114788	ENST00000492692.1	-141721	ENSG00000164796
LARGE1	LARGE xylosyl- and glucuronyltransferase 1	-0.249358	-0.681433	0.182717	3.20385	-1.25143	0.227799	0.544665	-4.98964	peak_104882	Day0vsDay27	chr22	33555786	33556393	608	*	Intron	22	33273077	33572253	299177	2	9215	ENST00000674780.1	15860	ENSG00000133424
SH3D21	SH3 domain containing 21	-0.249345	-0.683977	0.185287	5.63597	-1.19027	0.249051	0.745742	-4.89088	peak_4047	Day0vsDay15	chr1	36306130	36307466	1337	*	Promoter (<=1kb)	1	36306368	36321347	14980	1	79729	ENST00000453908.8	0	ENSG00000214193
TSPEAR	thrombospondin type laminin G domain and EAR repeats	-0.249341	-0.763029	0.264347	4.25472	-1.00871	0.326663	0.641424	-5.2219	peak_102667	Day0vsDay27	chr21	44710759	44711887	1129	*	Promoter (<=1kb)	21	44497893	44711572	213680	2	54084	ENST00000323084.9	0	ENSG00000175894
ERLIN2	ER lipid raft associated 2	-0.249335	-0.724798	0.226129	7.21247	-1.08709	0.291419	0.758017	-4.98677	peak_156297	Day0vsDay15	chr8	37726946	37727753	808	*	Exon	8	37736601	37740714	4114	1	11160	ENST00000519872.1	-8848	ENSG00000147475
LOC124902157	uncharacterized LOC124902157	-0.249334	-0.687646	0.188978	4.80062	-1.1803	0.252564	0.888682	-5.24363	peak_163528	Day0vsDay8	chr9	38911411	38911895	485	*	Distal Intergenic	9	38949734	38998503	48770	1	124902157	ENST00000660743.1	-37839	ENSG00000287838
ARHGEF28	Rho guanine nucleotide exchange factor 28	-0.249331	-0.942118	0.443455	2.54001	-0.766277	0.453452	0.935999	-5.5632	peak_128447	Day0vsDay8	chr5	73693627	73695009	1383	*	Intron	5	73684832	73941993	257162	1	64283	ENST00000426542.6	8795	ENSG00000214944
SYNDIG1L	synapse differentiation inducing 1 like	-0.249329	-0.681565	0.182906	4.44463	-1.22342	0.237402	0.885083	-5.19575	peak_48448	Day0vsDay8	chr14	74425239	74426422	1184	*	Promoter (<=1kb)	14	74405899	74426210	20312	2	646658	ENST00000331628.8	0	ENSG00000183379
RIC8A	RIC8 guanine nucleotide exchange factor A	-0.249315	-0.675886	0.177256	5.09701	-1.22503	0.236244	0.743858	-4.85719	peak_24743	Day0vsDay15	chr11	208489	209159	671	*	Promoter (<=1kb)	11	208530	215113	6584	1	60626	ENST00000325207.9	0	ENSG00000177963
LRRC77P	leucine rich repeat containing 77, pseudogene	-0.249313	-0.690202	0.191576	6.06017	-1.17462	0.255375	0.747093	-4.9052	peak_115867	Day0vsDay15	chr3	167881982	167882431	450	*	Intron	3	167895948	167924011	28064	1	646168	ENST00000481578.5	-13517	ENSG00000293511
SPIRE2	spire type actin nucleation factor 2	-0.249293	-1.10714	0.608558	0.655627	-0.602359	0.553039	0.947733	-5.41251	peak_63182	Day0vsDay8	chr16	89841035	89841819	785	*	Intron	16	89849866	89870386	20521	1	84501	ENST00000569108.5	-8047	ENSG00000204991
SMAD2	SMAD family member 2	-0.24929	-0.631202	0.132623	4.87781	-1.35679	0.191263	0.735449	-4.72357	peak_72942	Day0vsDay15	chr18	47937103	47937434	332	*	Distal Intergenic	18	47833096	47931146	98051	2	4087	ENST00000356825.8	-5957	ENSG00000175387
PRMT5-DT	PRMT5 divergent transcript	-0.249281	-0.587404	0.0888417	3.66126	-1.52817	0.140595	0.44111	-4.67134	peak_46179	Day0vsDay27	chr14	22930295	22930670	376	*	Promoter (<=1kb)	14	22929645	22955562	25918	1	101926933	ENST00000548322.1	650	ENSG00000257285
LINC01587	long intergenic non-protein coding RNA 1587	-0.249279	-0.724603	0.226046	3.7058	-1.11533	0.279882	0.900519	-5.29579	peak_118169	Day0vsDay8	chr4	5576115	5576541	427	*	3' UTR	4	5527152	5527801	650	1	10141	ENST00000504943.1	48963	ENSG00000082929
HELZ2	helicase with zinc finger 2	-0.249274	-0.596743	0.0981959	2.92439	-1.50545	0.149099	0.724843	-4.56455	peak_100473	Day0vsDay15	chr20	63586861	63587122	262	*	Distal Intergenic	20	63570139	63574239	4101	2	85441	ENST00000370082.1	-12622	ENSG00000130589
ZNF57	zinc finger protein 57	-0.249272	-0.696791	0.198247	5.94175	-1.15699	0.262395	0.74894	-4.92178	peak_75523	Day0vsDay15	chr19	2887397	2887792	396	*	Distal Intergenic	19	2900928	2918473	17546	1	126295	ENST00000306908.10	-13136	ENSG00000171970
CUEDC2	CUE domain containing 2	-0.249269	-0.667138	0.168601	4.56749	-1.27648	0.218446	0.880901	-5.13364	peak_21672	Day0vsDay8	chr10	102432014	102433055	1042	*	Promoter (<=1kb)	10	102424009	102432568	8560	2	79004	ENST00000486762.6	0	ENSG00000107874
TNFRSF18	TNF receptor superfamily member 18	-0.249266	-0.64706	0.148527	1.66612	-1.31397	0.205356	0.5206	-4.92413	peak_73	Day0vsDay27	chr1	1206484	1206942	459	*	Promoter (<=1kb)	1	1203508	1206571	3064	2	8784	ENST00000328596.10	0	ENSG00000186891
MICAL3	microtubule associated monooxygenase, calponin and LIM domain containing 3	-0.249263	-0.590681	0.0921539	1.06512	-1.51609	0.144333	0.724301	-4.56162	peak_103259	Day0vsDay15	chr22	17841713	17842883	1171	*	3' UTR	22	17819022	17832000	12979	2	57553	ENST00000498573.5	-9713	ENSG00000243156
MYO5A	myosin VA	-0.249258	-0.671044	0.172528	5.20801	-1.23293	0.233457	0.743587	-4.84902	peak_52944	Day0vsDay15	chr15	52487572	52488122	551	*	Intron	15	52313676	52528806	215131	2	4644	ENST00000692556.1	40684	ENSG00000197535
VWC2L	von Willebrand factor C domain containing 2 like	-0.249254	-0.668414	0.169907	4.58349	-1.23259	0.230625	0.88386	-5.18977	peak_93056	Day0vsDay8	chr2	214292903	214294318	1416	*	Intron	2	214411054	214578976	167923	1	402117	ENST00000312504.10	-116736	ENSG00000174453
LOC101929124	uncharacterized LOC101929124	-0.24925	-0.642186	0.143686	2.45715	-1.31483	0.201989	0.516529	-4.94548	peak_78052	Day0vsDay27	chr19	22521118	22521988	871	*	Exon	19	22520995	22527949	6955	2	101929124	ENST00000562262.1	5961	ENSG00000260599
SLC50A1	solute carrier family 50 member 1	-0.249246	-0.762927	0.264435	5.30786	-1.0061	0.327286	0.914481	-5.42484	peak_9276	Day0vsDay8	chr1	155135271	155136499	1229	*	Promoter (<=1kb)	1	155135344	155138368	3025	1	55974	ENST00000484157.5	0	ENSG00000169241
ACHE	acetylcholinesterase (Yt blood group)	-0.249243	-0.704344	0.205858	3.20714	-1.1352	0.268401	0.751646	-4.94521	peak_149907	Day0vsDay15	chr7	100917176	100917740	565	*	Distal Intergenic	7	100893757	100896974	3218	2	43	ENST00000441605.2	-20202	ENSG00000087085
LINC02219	long intergenic non-protein coding RNA 2219	-0.249241	-0.981613	0.483131	-0.334062	-0.705415	0.487889	0.765316	-5.54015	peak_128204	Day0vsDay27	chr5	68141489	68141926	438	*	Distal Intergenic	5	68189876	68198407	8532	1	102467655	ENST00000520762.1	-47950	ENSG00000253787
RNF207-AS1	RNF207 antisense RNA 1	-0.249233	-0.647291	0.148826	3.26722	-1.31606	0.20481	0.519927	-4.92456	peak_775	Day0vsDay27	chr1	6205134	6206637	1504	*	Promoter (<=1kb)	1	6204840	6205780	941	2	102724450	ENST00000455744.1	0	ENSG00000226944
MAU2	MAU2 sister chromatid cohesion factor	-0.249225	-0.681432	0.182983	5.12388	-1.20614	0.243684	0.744966	-4.87435	peak_77899	Day0vsDay15	chr19	19329165	19329720	556	*	Intron	19	19334173	19337213	3041	1	23383	ENST00000592069.1	-4453	ENSG00000129933
PDYN	prodynorphin	-0.249217	-0.703967	0.205533	4.92675	-1.14005	0.268831	0.896127	-5.29076	peak_95717	Day0vsDay8	chr20	1982719	1983226	508	*	Promoter (1-2kb)	20	1980883	1984281	3399	2	5173	ENST00000652436.1	1055	ENSG00000101327
LOC105371508	uncharacterized LOC105371508	-0.249216	-0.721013	0.222581	6.24533	-1.09732	0.286875	0.903565	-5.3342	peak_64058	Day0vsDay8	chr17	6223239	6223565	327	*	Distal Intergenic	17	6189340	6190541	1202	2	105371508	ENST00000573698.2	-32698	ENSG00000262231
PSAP	prosaposin	-0.249189	-0.649619	0.151241	3.21166	-1.30363	0.214332	0.879237	-5.03853	peak_19474	Day0vsDay8	chr10	71811508	71813041	1534	*	3' UTR	10	71818622	71819271	650	2	5660	ENST00000495196.1	6230	ENSG00000197746
PODXL	podocalyxin like	-0.249177	-0.675091	0.176737	5.67225	-1.21308	0.240512	0.743991	-4.86904	peak_151420	Day0vsDay15	chr7	131719385	131719844	460	*	Distal Intergenic	7	131511195	131558217	47023	2	5420	ENST00000465001.1	-161168	ENSG00000128567
LOC124907998	uncharacterized LOC124907998	-0.249169	-0.788013	0.289675	1.34303	-0.97962	0.339886	0.776237	-5.08839	peak_94515	Day0vsDay15	chr2	235198043	235199421	1379	*	Distal Intergenic	2	235177896	235178905	1010	1	124907998	ENST00000449362.1	20147	ENSG00000235293
SLC51B	SLC51 subunit beta	-0.249166	-0.720989	0.222656	1.49564	-1.12481	0.275301	0.594023	-5.10539	peak_53622	Day0vsDay27	chr15	65049178	65050317	1140	*	5' UTR	15	65045387	65053397	8011	1	123264	ENST00000334287.3	3791	ENSG00000186198
TRAPPC6B	trafficking protein particle complex subunit 6B	-0.249159	-0.799252	0.300934	-0.363914	-0.938852	0.357911	0.667959	-5.35513	peak_46740	Day0vsDay27	chr14	39169579	39170809	1231	*	Promoter (<=1kb)	14	39147811	39170532	22722	2	122553	ENST00000469361.5	0	ENSG00000182400
CRTAP	cartilage associated protein	-0.24915	-0.678614	0.180314	3.95145	-1.22165	0.23805	0.556372	-5.01729	peak_109036	Day0vsDay27	chr3	33142240	33142782	543	*	3' UTR	3	33115275	33132600	17326	1	10491	ENST00000485310.1	26965	ENSG00000170275
HNRNPH3	heterogeneous nuclear ribonucleoprotein H3	-0.249146	-0.709556	0.211263	5.96425	-1.1308	0.273149	0.897973	-5.29883	peak_19075	Day0vsDay8	chr10	68331307	68333050	1744	*	Promoter (<=1kb)	10	68331721	68339546	7826	1	3189	ENST00000461310.5	0	ENSG00000096746
GRIK4	glutamate ionotropic receptor kainate type subunit 4	-0.249145	-0.998799	0.500509	0.622733	-0.711457	0.48597	0.764152	-5.4068	peak_32328	Day0vsDay27	chr11	120659953	120660810	858	*	5' UTR	11	120575799	120815438	239640	1	2900	ENST00000526536.1	84154	ENSG00000149403
ITGA11	integrin subunit alpha 11	-0.249143	-0.743707	0.245421	1.90029	-1.08766	0.292253	0.904554	-5.2419	peak_53935	Day0vsDay8	chr15	68383476	68383903	428	*	Intron	15	68351256	68365522	14267	2	22801	ENST00000562826.5	-17954	ENSG00000137809
RGSL1	regulator of G protein signaling like 1	-0.24913	-1.05974	0.561484	-0.536773	-0.639711	0.530446	0.946548	-5.40614	peak_10969	Day0vsDay8	chr1	182441673	182442633	961	*	Exon	1	182447886	182472408	24523	1	353299	ENST00000634723.1	-5253	ENSG00000121446
TSPAN14	tetraspanin 14	-0.249127	-0.820875	0.32262	2.74549	-0.903179	0.376128	0.925174	-5.45723	peak_20253	Day0vsDay8	chr10	80505071	80505954	884	*	Intron	10	80515467	80519635	4169	1	81619	ENST00000265450.5	-9513	ENSG00000108219
LINC01570	long intergenic non-protein coding RNA 1570	-0.249121	-0.642068	0.143825	6.25182	-1.32953	0.200556	0.737279	-4.75021	peak_57342	Day0vsDay15	chr16	5489686	5490260	575	*	Intron	16	5600743	5616210	15468	2	101926950	ENST00000566218.2	125950	NA
PLEKHA5	pleckstrin homology domain containing A5	-0.249121	-0.872451	0.37421	-0.492958	-0.832357	0.41452	0.806545	-5.24929	peak_34911	Day0vsDay15	chr12	19129304	19131090	1787	*	Promoter (<=1kb)	12	19129669	19286948	157280	1	54477	ENST00000706613.1	0	ENSG00000052126
NINL	ninein like	-0.24912	-0.862414	0.364174	-0.663597	-0.878765	0.391927	0.795746	-5.12006	peak_97204	Day0vsDay15	chr20	25489896	25490263	368	*	Promoter (1-2kb)	20	25481838	25491525	9688	2	22981	ENST00000489780.5	1262	ENSG00000101004
STMN1	stathmin 1	-0.249115	-0.704931	0.206701	4.123	-1.13832	0.269956	0.588905	-5.10365	peak_2935	Day0vsDay27	chr1	25895154	25895996	843	*	Promoter (2-3kb)	1	25884181	25892607	8427	2	3925	ENST00000513116.1	-2547	ENSG00000117632
RIPOR2	RHO family interacting cell polarization regulator 2	-0.249113	-0.766714	0.268489	1.21814	-1.00073	0.328522	0.643029	-5.26061	peak_136021	Day0vsDay27	chr6	24847922	24848411	490	*	Exon	6	24840272	24843136	2865	2	9750	ENST00000473070.1	-4786	ENSG00000111913
MC5R	melanocortin 5 receptor	-0.24911	-0.668687	0.170466	0.228777	-1.23066	0.231332	0.743587	-4.86102	peak_71598	Day0vsDay15	chr18	13819747	13820439	693	*	Distal Intergenic	18	13824149	13827323	3175	1	4161	ENST00000589410.2	-3710	ENSG00000176136
ATG4C	autophagy related 4C cysteine peptidase	-0.249108	-0.657422	0.159206	5.31175	-1.27341	0.219358	0.741558	-4.8088	peak_5819	Day0vsDay15	chr1	62783478	62784673	1196	*	Promoter (<=1kb)	1	62784132	62865516	81385	1	84938	ENST00000317868.9	0	ENSG00000125703
APBB1IP	amyloid beta precursor protein binding family B member 1 interacting protein	-0.249098	-0.65266	0.154463	2.39198	-1.32587	0.202156	0.516719	-4.89721	peak_16812	Day0vsDay27	chr10	26447236	26447857	622	*	Intron	10	26438425	26501938	63514	1	54518	ENST00000356785.4	8811	ENSG00000077420
ZNRF2	zinc and ring finger 2	-0.249098	-0.642732	0.144536	5.15781	-1.31183	0.205668	0.738536	-4.76936	peak_145652	Day0vsDay15	chr7	30245650	30246809	1160	*	Distal Intergenic	7	30284597	30367689	83093	1	223082	ENST00000323037.5	-37788	ENSG00000180233
AKR1B15	aldo-keto reductase family 1 member B15	-0.249095	-0.727464	0.229274	3.76241	-1.07991	0.293945	0.904589	-5.34303	peak_151618	Day0vsDay8	chr7	134560026	134560449	424	*	Intron	7	134564620	134579549	14930	1	441282	ENST00000423958.2	-4171	ENSG00000227471
KCNG2	potassium voltage-gated channel modifier subfamily G member 2	-0.249093	-1.66101	1.16283	-0.821887	-0.367645	0.717571	0.9672	-5.54529	peak_74877	Day0vsDay8	chr18	79772011	79772971	961	*	Distal Intergenic	18	79797938	79900100	102163	1	26251	ENST00000316249.4	-24967	ENSG00000178342
LRRC18	leucine rich repeat containing 18	-0.249083	-0.934227	0.436061	-0.179069	-0.75756	0.457488	0.823434	-5.23884	peak_18310	Day0vsDay15	chr10	48938033	48939112	1080	*	Promoter (<=1kb)	10	48909480	48939840	30361	2	474354	ENST00000374160.8	728	ENSG00000165383
XPNPEP1	X-prolyl aminopeptidase 1	-0.249081	-0.606257	0.108094	3.32266	-1.47407	0.157625	0.726585	-4.59485	peak_22036	Day0vsDay15	chr10	109914821	109915534	714	*	Promoter (<=1kb)	10	109864766	109915075	50310	2	7511	ENST00000488118.6	0	ENSG00000108039
GGNBP1	gametogenetin binding protein 1 (pseudogene)	-0.249081	-0.652224	0.154062	5.82683	-1.28382	0.215628	0.740597	-4.79765	peak_136794	Day0vsDay15	chr6	33513204	33513511	308	*	Distal Intergenic	6	33540046	33584752	44707	1	449520	ENST00000612409.1	-26535	ENSG00000293518
LINC02780	long intergenic non-protein coding RNA 2780	-0.249079	-0.958417	0.460259	0.00129637	-0.727849	0.474314	0.830729	-5.26351	peak_547	Day0vsDay15	chr1	4062178	4063537	1360	*	Distal Intergenic	1	3976140	3998855	22716	1	105376673	ENST00000641078.1	86038	ENSG00000284668
SEPTIN9	septin 9	-0.249078	-0.641462	0.143305	2.54884	-1.36775	0.188557	0.500563	-4.86441	peak_69706	Day0vsDay27	chr17	77382287	77383416	1130	*	Promoter (2-3kb)	17	77380123	77402483	22361	1	10801	ENST00000589140.1	2164	ENSG00000184640
PSMB7	proteasome 20S subunit beta 7	-0.249066	-0.60098	0.102848	3.26205	-1.46701	0.156397	0.852373	-4.88046	peak_166843	Day0vsDay8	chr9	124399710	124400450	741	*	Intron	9	124353466	124415291	61826	2	5695	ENST00000498485.5	14841	ENSG00000136930
CAB39	calcium binding protein 39	-0.249066	-0.692879	0.194748	5.22693	-1.16324	0.257083	0.890154	-5.26881	peak_93989	Day0vsDay8	chr2	230829930	230830423	494	*	Distal Intergenic	2	230813983	230818182	4200	1	51719	ENST00000493540.1	15947	ENSG00000135932
SFTPD	surfactant protein D	-0.249059	-0.910473	0.412355	-0.625408	-0.784049	0.442288	0.817466	-5.20088	peak_20171	Day0vsDay15	chr10	79942170	79942835	666	*	Promoter (1-2kb)	10	79937467	79944708	7242	2	6441	ENST00000678361.1	1873	ENSG00000133661
ADGRL1	adhesion G protein-coupled receptor L1	-0.249059	-0.675737	0.177619	4.03095	-1.2394	0.231163	0.743587	-4.84672	peak_77116	Day0vsDay15	chr19	14259562	14260009	448	*	Intron	19	14147743	14206187	58445	2	22859	ENST00000340736.10	-53375	ENSG00000072071
BAD	BCL2 associated agonist of cell death	-0.249059	-0.659586	0.161469	4.23101	-1.25958	0.223988	0.742929	-4.8254	peak_28610	Day0vsDay15	chr11	64271149	64271899	751	*	Promoter (<=1kb)	11	64270269	64271868	1600	2	572	ENST00000493798.1	0	ENSG00000002330
MED15	mediator complex subunit 15	-0.249054	-0.656686	0.158579	4.30107	-1.27532	0.218737	0.534788	-4.96239	peak_103562	Day0vsDay27	chr22	20533424	20534234	811	*	Intron	22	20524287	20564624	40338	1	51586	ENST00000473028.5	9137	ENSG00000099917
STIM2	stromal interaction molecule 2	-0.249053	-0.936865	0.438759	0.048747	-0.750549	0.460806	0.825084	-5.25298	peak_119403	Day0vsDay15	chr4	26992735	26993384	650	*	Intron	4	27003000	27022840	19841	1	57620	ENST00000473519.5	-9616	ENSG00000109689
RCC1	regulator of chromosome condensation 1	-0.249038	-0.748711	0.250635	5.33142	-1.03845	0.313221	0.910392	-5.39423	peak_3239	Day0vsDay8	chr1	28505416	28506684	1269	*	Promoter (<=1kb)	1	28505943	28539196	33254	1	1104	ENST00000398958.6	0	ENSG00000180198
PTPN4	protein tyrosine phosphatase non-receptor type 4	-0.249037	-1.17999	0.681918	0.466556	-0.554488	0.584789	0.951864	-5.4093	peak_88912	Day0vsDay8	chr2	119902797	119903938	1142	*	Intron	2	119882503	119977461	94959	1	5775	ENST00000430976.5	20294	ENSG00000088179
ACLY	ATP citrate lyase	-0.249034	-0.709222	0.211153	5.939	-1.13429	0.271657	0.752364	-4.94229	peak_66875	Day0vsDay15	chr17	41930163	41930944	782	*	Promoter (<=1kb)	17	41910239	41930542	20304	2	47	ENST00000592970.1	0	ENSG00000131473
RIN2	Ras and Rab interactor 2	-0.249027	-0.718108	0.220053	5.17646	-1.10077	0.285418	0.902367	-5.33327	peak_96688	Day0vsDay8	chr20	19937287	19938162	876	*	Promoter (2-3kb)	20	19935125	20002457	67333	1	54453	ENST00000484638.1	2162	ENSG00000132669
IQGAP2	IQ motif containing GTPase activating protein 2	-0.249024	-0.641063	0.143015	4.65134	-1.35118	0.19402	0.735898	-4.72778	peak_128577	Day0vsDay15	chr5	76527800	76528049	250	*	Intron	5	76547409	76708130	160722	1	10788	ENST00000379730.7	-19360	ENSG00000145703
CRYBG2	crystallin beta-gamma domain containing 2	-0.249024	-0.732081	0.234033	4.026	-1.08325	0.292999	0.904563	-5.32498	peak_2993	Day0vsDay8	chr1	26335932	26337638	1707	*	Promoter (<=1kb)	1	26328609	26336383	7775	2	55057	ENST00000520372.5	0	ENSG00000176092
LINC00642	long intergenic non-protein coding RNA 642	-0.249019	-0.808754	0.310717	1.40117	-0.925416	0.36611	0.674188	-5.30434	peak_49142	Day0vsDay27	chr14	90500310	90501418	1109	*	Distal Intergenic	14	90457275	90458904	1630	1	400238	ENST00000656418.1	43035	ENSG00000233208
LOC105375972	uncharacterized LOC105375972	-0.249017	-0.701503	0.203468	6.70806	-1.14073	0.266141	0.750608	-4.93786	peak_162303	Day0vsDay15	chr9	9989560	9990236	677	*	Intron	9	9799423	9803784	4362	1	105375972	ENST00000449531.1	190137	ENSG00000230920
RTN4RL1	reticulon 4 receptor like 1	-0.249017	-0.796821	0.298787	1.12741	-0.969926	0.345091	0.777956	-5.10643	peak_63580	Day0vsDay15	chr17	2024717	2025645	929	*	Promoter (<=1kb)	17	1934677	2025334	90658	2	146760	ENST00000331238.7	0	ENSG00000185924
SARDH	sarcosine dehydrogenase	-0.249016	-0.707197	0.209165	4.53233	-1.12799	0.273828	0.898326	-5.30487	peak_168033	Day0vsDay8	chr9	133833856	133834337	482	*	Exon	9	133725393	133739955	14563	2	1757	ENST00000298628.6	-93901	ENSG00000123453
SH3YL1	SH3 and SYLF domain containing 1	-0.249015	-0.665687	0.167656	6.21963	-1.24643	0.228969	0.74346	-4.83507	peak_81443	Day0vsDay15	chr2	237725	238827	1103	*	Intron	2	230379	234231	3853	2	26751	ENST00000481932.1	-3494	ENSG00000035115
CDH19	cadherin 19	-0.249014	-0.682766	0.184738	6.19304	-1.19085	0.249016	0.745742	-4.89008	peak_73914	Day0vsDay15	chr18	66335797	66336582	786	*	Distal Intergenic	18	66532339	66572171	39833	2	28513	ENST00000454642.3	235589	ENSG00000071991
SLCO4C1	solute carrier organic anion transporter family member 4C1	-0.249003	-0.782714	0.284709	2.95657	-0.995219	0.333785	0.647966	-5.23062	peak_129495	Day0vsDay27	chr5	101678532	101679046	515	*	Distal Intergenic	5	102233986	102296284	62299	2	353189	ENST00000310954.7	617238	ENSG00000173930
NCF1C	neutrophil cytosolic factor 1C (pseudogene)	-0.248988	-0.701914	0.203939	4.78741	-1.13948	0.266649	0.750736	-4.94107	peak_148724	Day0vsDay15	chr7	75163783	75164155	373	*	Intron	7	75156639	75172044	15406	2	654817	ENST00000438382.2	7889	ENSG00000165178
LOC124900337	uncharacterized LOC124900337	-0.248986	-0.7183	0.220328	5.55537	-1.1008	0.284894	0.602749	-5.14298	peak_43055	Day0vsDay27	chr13	50236738	50237490	753	*	Intron	13	50224281	50401366	177086	1	124900337	ENST00000483444.5	12457	NA
BAALC	BAALC binder of MAP3K1 and KLF4	-0.248983	-0.676843	0.178876	3.81517	-1.22277	0.236931	0.885083	-5.19168	peak_159368	Day0vsDay8	chr8	103140550	103141246	697	*	Promoter (<=1kb)	8	103140713	103230305	89593	1	79870	ENST00000438105.2	0	ENSG00000164929
RPL11	ribosomal protein L11	-0.248983	-0.695206	0.197239	4.65052	-1.16691	0.258191	0.57684	-5.07306	peak_2677	Day0vsDay27	chr1	23691433	23692808	1376	*	Promoter (<=1kb)	1	23691742	23696417	4676	1	6135	ENST00000374550.8	0	ENSG00000142676
TMEM52	transmembrane protein 52	-0.248977	-0.789177	0.291223	5.52721	-0.957504	0.350838	0.920238	-5.46757	peak_217	Day0vsDay8	chr1	1918843	1920126	1284	*	Promoter (<=1kb)	1	1917591	1919279	1689	2	339456	ENST00000310991.8	0	ENSG00000178821
LOC124903442	uncharacterized LOC124903442	-0.248971	-0.86493	0.366988	1.17971	-0.842051	0.409339	0.709026	-5.38518	peak_51156	Day0vsDay27	chr15	20352297	20354787	2491	*	Exon	15	20301481	20331583	30103	1	124903442	ENST00000656782.1	50816	NA
SAE1	SUMO1 activating enzyme subunit 1	-0.24897	-0.671807	0.173866	6.09123	-1.22472	0.236237	0.743858	-4.85671	peak_80112	Day0vsDay15	chr19	47130357	47131661	1305	*	Promoter (<=1kb)	19	47130782	47155177	24396	1	10055	ENST00000597808.5	0	ENSG00000142230
EBF4	EBF family member 4	-0.248965	-0.645885	0.147956	1.79879	-1.31791	0.204668	0.738536	-4.78	peak_95787	Day0vsDay15	chr20	2760795	2761295	501	*	Distal Intergenic	20	2755088	2760101	5014	1	57593	ENST00000477287.1	5707	ENSG00000088881
NUDT1	nudix hydrolase 1	-0.248964	-0.592153	0.0942246	4.43028	-1.5037	0.146754	0.724717	-4.5606	peak_144023	Day0vsDay15	chr7	2249039	2249675	637	*	Promoter (<=1kb)	7	2249285	2251146	1862	1	4521	ENST00000487426.1	0	ENSG00000106268
LY6S-AS1	LY6S antisense RNA 1	-0.24896	-1.02149	0.523573	0.472	-0.667989	0.511027	0.779619	-5.51976	peak_161585	Day0vsDay27	chr8	143037693	143038344	652	*	Promoter (<=1kb)	8	143039209	143053938	14730	1	286122	ENST00000517653.5	-865	ENSG00000177335
AQR	aquarius intron-binding spliceosomal factor	-0.248958	-0.72594	0.228025	2.98111	-1.09063	0.289922	0.757922	-4.99107	peak_52129	Day0vsDay15	chr15	34969243	34970240	998	*	Promoter (<=1kb)	15	34851782	34969742	117961	2	9716	ENST00000156471.10	0	ENSG00000021776
MMRN2	multimerin 2	-0.248955	-0.729055	0.231146	3.80027	-1.08446	0.292801	0.609536	-5.14946	peak_20619	Day0vsDay27	chr10	86939325	86940045	721	*	Intron	10	86943871	86944571	701	2	79812	ENST00000488950.1	4526	ENSG00000173269
LINC-PINT	long intergenic non-protein coding RNA, p53 induced transcript	-0.248954	-0.694894	0.196987	3.05695	-1.16774	0.259384	0.747921	-4.91691	peak_151302	Day0vsDay15	chr7	130887208	130888872	1665	*	Promoter (2-3kb)	7	130872367	130884418	12052	2	378805	ENST00000702917.1	-2790	ENSG00000231721
DIAPH3-AS2	DIAPH3 antisense RNA 2	-0.24895	-0.82645	0.328549	1.94402	-0.893549	0.381149	0.79141	-5.1638	peak_43434	Day0vsDay15	chr13	60134418	60134812	395	*	Intron	13	60144648	60153678	9031	1	100874196	ENST00000428656.2	-9836	NA
ZBTB16	zinc finger and BTB domain containing 16	-0.248946	-0.739876	0.241985	5.24937	-1.05501	0.305415	0.762856	-5.01537	peak_31645	Day0vsDay15	chr11	114182924	114183598	675	*	Promoter (<=1kb)	11	114183380	114252357	68978	1	7704	ENST00000682218.1	0	ENSG00000109906
NOD1	nucleotide binding oligomerization domain containing 1	-0.248943	-1.22365	0.725761	-0.725516	-0.531562	0.60057	0.833423	-5.5436	peak_145672	Day0vsDay27	chr7	30477867	30479228	1362	*	Promoter (<=1kb)	7	30424527	30478784	54258	2	10392	ENST00000222823.9	0	ENSG00000106100
RAPGEF1	Rap guanine nucleotide exchange factor 1	-0.248943	-0.661234	0.163348	2.48103	-1.25983	0.223597	0.540307	-4.9974	peak_167767	Day0vsDay27	chr9	131667605	131667978	374	*	Intron	9	131626160	131643391	17232	2	2889	ENST00000481260.1	-24214	ENSG00000107263
SLC38A1	solute carrier family 38 member 1	-0.24894	-0.792918	0.295038	2.62225	-0.964583	0.347195	0.92014	-5.41709	peak_35679	Day0vsDay8	chr12	46268397	46270200	1804	*	Promoter (<=1kb)	12	46183063	46269043	85981	2	81539	ENST00000398637.10	0	ENSG00000111371
SERPINF1	serpin family F member 1	-0.248936	-0.970326	0.472454	0.4856	-0.717737	0.481143	0.83306	-5.25834	peak_63546	Day0vsDay15	chr17	1754985	1755696	712	*	3' UTR	17	1762029	1771169	9141	1	5176	ENST00000571360.5	-6333	ENSG00000132386
LOC105377548	uncharacterized LOC105377548	-0.248934	-1.14047	0.642603	-0.13605	-0.578764	0.568575	0.81521	-5.56683	peak_124044	Day0vsDay27	chr4	174632035	174632691	657	*	Distal Intergenic	4	174536640	174540784	4145	1	105377548	ENST00000507483.1	95395	NA
ADGRB2	adhesion G protein-coupled receptor B2	-0.24893	-0.633035	0.135175	2.53552	-1.34333	0.192737	0.505987	-4.90315	peak_3626	Day0vsDay27	chr1	31762529	31763097	569	*	Promoter (<=1kb)	1	31727117	31763922	36806	2	576	ENST00000398547.5	825	ENSG00000121753
CCNE1	cyclin E1	-0.248929	-1.15104	0.653182	-0.707784	-0.57197	0.57309	0.949345	-5.44666	peak_78318	Day0vsDay8	chr19	29858038	29858875	838	*	Distal Intergenic	19	29821732	29824280	2549	1	898	ENST00000574121.1	36306	ENSG00000105173
FST	follistatin	-0.248927	-0.789655	0.291802	-0.427696	-0.966656	0.345626	0.778159	-5.08704	peak_127612	Day0vsDay15	chr5	53512603	53513363	761	*	Distal Intergenic	5	53484216	53486092	1877	1	10468	ENST00000497789.2	28387	ENSG00000134363
OR10G3	olfactory receptor family 10 subfamily G member 3	-0.248927	-0.668214	0.170361	5.36147	-1.23104	0.233874	0.743587	-4.85169	peak_46018	Day0vsDay15	chr14	21570182	21570765	584	*	5' UTR	14	21568520	21580076	11557	2	26533	ENST00000641040.1	9311	ENSG00000169208
SARS2	seryl-tRNA synthetase 2, mitochondrial	-0.248924	-0.64219	0.144343	5.00976	-1.32929	0.200545	0.737279	-4.75053	peak_79132	Day0vsDay15	chr19	38928431	38928695	265	*	Promoter (1-2kb)	19	38915269	38930133	14865	2	54938	ENST00000594171.5	1438	ENSG00000104835
MLEC	malectin	-0.24892	-0.671821	0.17398	2.00624	-1.26293	0.223129	0.539943	-4.97827	peak_39840	Day0vsDay27	chr12	120677518	120678184	667	*	Distal Intergenic	12	120687149	120701859	14711	1	9761	ENST00000228506.8	-8965	ENSG00000110917
SCN11A	sodium voltage-gated channel alpha subunit 11	-0.248916	-0.892355	0.394523	-0.36991	-0.808446	0.428439	0.812563	-5.19591	peak_109347	Day0vsDay15	chr3	38970625	38971201	577	*	Intron	3	38849278	38950561	101284	2	11280	ENST00000444237.2	-20064	ENSG00000168356
PNMA2	PNMA family member 2	-0.248907	-0.60378	0.105965	3.64342	-1.47912	0.156811	0.726136	-4.59085	peak_155727	Day0vsDay15	chr8	26467290	26467627	338	*	Intron	8	26508889	26512967	4079	2	10687	ENST00000523244.5	45340	ENSG00000240694
CSF2	colony stimulating factor 2	-0.248903	-0.822122	0.324316	2.64062	-0.925566	0.367217	0.923052	-5.43095	peak_130612	Day0vsDay8	chr5	132103445	132104356	912	*	Distal Intergenic	5	132073789	132076170	2382	1	1437	ENST00000296871.4	29656	ENSG00000164400
KCNK5	potassium two pore domain channel subfamily K member 5	-0.248903	-0.838375	0.34057	3.28286	-0.876001	0.391789	0.929414	-5.53566	peak_137354	Day0vsDay8	chr6	39270710	39271340	631	*	Distal Intergenic	6	39188971	39229475	40505	2	8645	ENST00000359534.4	-41235	ENSG00000164626
KDELR1	KDEL endoplasmic reticulum protein retention receptor 1	-0.248896	-0.977363	0.479571	2.17299	-0.709428	0.486227	0.939517	-5.51651	peak_80275	Day0vsDay8	chr19	48383857	48384550	694	*	Exon	19	48382578	48390855	8278	2	10945	ENST00000597017.5	6305	ENSG00000105438
DNM2	dynamin 2	-0.248892	-0.628146	0.130362	5.14852	-1.38629	0.18281	0.731988	-4.69054	peak_76693	Day0vsDay15	chr19	10812817	10813770	954	*	Intron	19	10809208	10824806	15599	1	1785	ENST00000590787.1	3609	ENSG00000079805
BMAL1	basic helix-loop-helix ARNT like 1	-0.248891	-0.661081	0.163299	6.60052	-1.25241	0.226567	0.74346	-4.82968	peak_26057	Day0vsDay15	chr11	13276649	13278728	2080	*	Promoter (<=1kb)	11	13276652	13354377	77726	1	406	ENST00000529050.5	0	ENSG00000133794
HGS	hepatocyte growth factor-regulated tyrosine kinase substrate	-0.248885	-0.639682	0.141912	4.96441	-1.3201	0.200255	0.514559	-4.91577	peak_70411	Day0vsDay27	chr17	81693876	81694262	387	*	Promoter (<=1kb)	17	81693870	81696987	3118	1	9146	ENST00000571237.1	6	ENSG00000185359
LINC01082	long intergenic non-protein coding RNA 1082	-0.248885	-1.11203	0.614259	-0.284002	-0.597684	0.556099	0.862893	-5.34734	peak_62524	Day0vsDay15	chr16	86180568	86181224	657	*	Distal Intergenic	16	86195954	86199937	3984	1	100506542	ENST00000669926.2	-14730	ENSG00000269186
NSMAF	neutral sphingomyelinase activation associated factor	-0.248883	-0.818465	0.3207	0.0197369	-0.909898	0.373284	0.787606	-5.15309	peak_157522	Day0vsDay15	chr8	58595164	58596526	1363	*	Promoter (<=1kb)	8	58587649	58595902	8254	2	8439	ENST00000523177.5	0	ENSG00000035681
NUDT3	nudix hydrolase 3	-0.248882	-0.63511	0.137345	5.08184	-1.34201	0.196733	0.73641	-4.73843	peak_136905	Day0vsDay15	chr6	34362981	34363264	284	*	Intron	6	34279679	34392669	112991	2	11165	ENST00000607016.2	29405	ENSG00000272325
OSBP2	oxysterol binding protein 2	-0.248876	-0.761156	0.263405	2.23103	-1.03117	0.31624	0.911387	-5.26252	peak_104672	Day0vsDay8	chr22	30822245	30822728	484	*	Promoter (<=1kb)	22	30822516	30907824	85309	1	23762	ENST00000437268.6	0	ENSG00000184792
ATP6V1G2	ATPase H+ transporting V1 subunit G2	-0.248863	-0.849808	0.352083	2.09518	-0.858384	0.399854	0.931123	-5.53643	peak_136547	Day0vsDay8	chr6	31551422	31551662	241	*	Promoter (2-3kb)	6	31545276	31548427	3152	2	534	ENST00000415099.2	-2995	ENSG00000213760
ITPRIP	inositol 1,4,5-trisphosphate receptor interacting protein	-0.248861	-0.603438	0.105715	5.13821	-1.45681	0.162377	0.727998	-4.61298	peak_21860	Day0vsDay15	chr10	104337601	104339028	1428	*	Promoter (<=1kb)	10	104312157	104338448	26292	2	85450	ENST00000647721.1	0	ENSG00000148841
C2orf81	chromosome 2 open reading frame 81	-0.248857	-1.22859	0.730878	-0.670905	-0.5265	0.603762	0.835346	-5.58891	peak_86242	Day0vsDay27	chr2	74421227	74422422	1196	*	Promoter (<=1kb)	2	74393836	74421662	27827	2	388963	ENST00000517883.2	0	ENSG00000284308
RPH3AL	rabphilin 3A like (without C2 domains)	-0.248854	-0.80964	0.311932	3.12159	-0.93885	0.360855	0.922047	-5.3847	peak_63343	Day0vsDay8	chr17	366827	367155	329	*	Intron	17	212502	353097	140596	2	9501	ENST00000323434.12	-13730	ENSG00000181031
PSRC1	proline and serine rich coiled-coil 1	-0.248851	-0.673656	0.175954	5.24161	-1.21776	0.239047	0.557656	-5.02264	peak_7553	Day0vsDay27	chr1	109282561	109283999	1439	*	Promoter (<=1kb)	1	109279556	109283115	3560	2	84722	ENST00000369904.7	0	ENSG00000134222
MCTP1	multiple C2 and transmembrane domain containing 1	-0.248836	-0.850784	0.353111	0.293287	-0.860076	0.399121	0.700855	-5.41217	peak_129215	Day0vsDay27	chr5	95113430	95114152	723	*	Intron	5	94953293	95081884	128592	2	79772	ENST00000505465.1	-31546	ENSG00000175471
LRP1B	LDL receptor related protein 1B	-0.248835	-0.692169	0.194499	0.917447	-1.174	0.257227	0.747093	-4.92837	peak_90264	Day0vsDay15	chr2	141412822	141413436	615	*	Intron	2	141805364	141810401	5038	2	53353	ENST00000486364.1	396965	ENSG00000168702
NSG2	neuronal vesicle trafficking associated 2	-0.248831	-0.793937	0.296275	4.49115	-0.949206	0.354899	0.920791	-5.47576	peak_133633	Day0vsDay8	chr5	174110931	174111516	586	*	Intron	5	174091205	174108346	17142	1	51617	ENST00000521146.1	19726	ENSG00000170091
LINC02839	long intergenic non-protein coding RNA 2839	-0.248827	-1.7424	1.24475	-0.234916	-0.345325	0.733101	0.969137	-5.60885	peak_158468	Day0vsDay8	chr8	82229626	82230050	425	*	Intron	8	82098451	82160577	62127	2	105375929	ENST00000520155.1	-69049	ENSG00000254123
SLC11A1	solute carrier family 11 member 1	-0.248827	-0.692075	0.194421	2.15958	-1.16361	0.256937	0.89	-5.21977	peak_93331	Day0vsDay8	chr2	218378151	218378423	273	*	Distal Intergenic	2	218382029	218396027	13999	1	6556	ENST00000468221.5	-3606	ENSG00000018280
ANKRD30A	ankyrin repeat domain 30A	-0.248821	-0.911025	0.413383	-0.401494	-0.788135	0.440225	0.81637	-5.25978	peak_17504	Day0vsDay15	chr10	36943492	36944486	995	*	Exon	10	37125598	37232567	106970	1	91074	ENST00000361713.2	-181112	ENSG00000148513
RBPMS	RNA binding protein, mRNA processing factor	-0.248819	-0.590384	0.0927462	3.16988	-1.50997	0.145156	0.447242	-4.69689	peak_156074	Day0vsDay27	chr8	30376549	30376931	383	*	Distal Intergenic	8	30384511	30547522	163012	1	11030	ENST00000339877.8	-7580	ENSG00000157110
UST	uronyl 2-sulfotransferase	-0.248818	-0.669366	0.171729	4.57263	-1.22638	0.232907	0.884993	-5.1973	peak_141645	Day0vsDay8	chr6	148873227	148874109	883	*	Intron	6	148953907	149005588	51682	1	10090	ENST00000473631.1	-79798	ENSG00000111962
MOB3A	MOB kinase activator 3A	-0.248817	-0.731608	0.233974	1.44798	-1.06826	0.296882	0.760483	-5.01873	peak_75371	Day0vsDay15	chr19	2069012	2070384	1373	*	Distal Intergenic	19	2073137	2078719	5583	2	126308	ENST00000592280.1	8335	ENSG00000172081
CHST11	carbohydrate sulfotransferase 11	-0.248815	-0.694423	0.196792	5.8434	-1.15996	0.261241	0.748677	-4.91899	peak_38448	Day0vsDay15	chr12	104457827	104458194	368	*	Promoter (<=1kb)	12	104457001	104602147	145147	1	50515	ENST00000546689.1	826	ENSG00000171310
NVL	nuclear VCP like	-0.248814	-0.678171	0.180542	4.65913	-1.20608	0.243351	0.56183	-5.03237	peak_13329	Day0vsDay27	chr1	224329630	224330728	1099	*	Promoter (<=1kb)	1	224227334	224330121	102788	2	4931	ENST00000469968.5	0	ENSG00000143748
ARHGAP10	Rho GTPase activating protein 10	-0.248812	-0.740316	0.242691	3.84844	-1.05412	0.306317	0.907639	-5.37275	peak_123161	Day0vsDay8	chr4	147902684	147903316	633	*	Intron	4	147881867	148072775	190909	1	79658	ENST00000507661.1	20817	ENSG00000071205
TCF7	transcription factor 7	-0.248802	-0.755413	0.25781	2.79449	-1.03204	0.315487	0.911158	-5.30481	peak_130834	Day0vsDay8	chr5	134104759	134105862	1104	*	Distal Intergenic	5	134114681	134148210	33530	1	6932	ENST00000342854.10	-8819	ENSG00000081059
TLN2	talin 2	-0.248801	-0.751639	0.254038	5.67651	-1.03875	0.313672	0.910466	-5.39137	peak_53379	Day0vsDay8	chr15	62472722	62473214	493	*	Intron	15	62453592	62618430	164839	1	83660	ENST00000561197.5	19130	ENSG00000171914
LOC105379314	uncharacterized LOC105379314	-0.248794	-0.981261	0.483674	-1.34114	-0.704057	0.488718	0.765778	-5.51744	peak_155269	Day0vsDay27	chr8	20469606	20470059	454	*	Distal Intergenic	8	20350256	20372769	22514	1	105379314	ENST00000521139.1	119350	NA
LOC124900346	small nucleolar RNA SNORA70	-0.248787	-0.592521	0.0949482	3.09792	-1.50024	0.147642	0.724717	-4.56907	peak_47090	Day0vsDay15	chr14	51283258	51283679	422	*	Distal Intergenic	14	51244090	51244224	135	1	124900346	ENST00000364506.1	39168	ENSG00000201376
TYW1	tRNA-yW synthesizing protein 1 homolog	-0.24878	-0.844755	0.347196	0.469632	-0.865255	0.396154	0.69857	-5.41986	peak_147972	Day0vsDay27	chr7	67050943	67051441	499	*	Intron	7	67067138	67238640	171503	1	55253	ENST00000495971.1	-15697	ENSG00000198874
TBC1D29P	TBC1 domain family member 29, pseudogene	-0.248768	-0.816718	0.319181	0.211516	-0.907909	0.373678	0.680601	-5.37251	peak_65904	Day0vsDay27	chr17	30559850	30560763	914	*	Promoter (<=1kb)	17	30559566	30563475	3910	1	26083	ENST00000649411.1	284	ENSG00000290404
PALM3	paralemmin 3	-0.248763	-0.642541	0.145016	5.39248	-1.32026	0.205177	0.738536	-4.76015	peak_77085	Day0vsDay15	chr19	14061673	14062005	333	*	Promoter (<=1kb)	19	14053367	14062076	8710	2	342979	ENST00000669674.2	71	ENSG00000187867
LOC105370105	uncharacterized LOC105370105	-0.248761	-0.592457	0.0949353	3.94688	-1.532	0.143796	0.723963	-4.52912	peak_41474	Day0vsDay15	chr13	21260141	21262297	2157	*	Promoter (<=1kb)	13	21260029	21293429	33401	1	105370105	ENST00000427890.3	112	ENSG00000293265
LINC01944	long intergenic non-protein coding RNA 1944	-0.248754	-0.600507	0.102999	2.23179	-1.50753	0.149264	0.724843	-4.57133	peak_133439	Day0vsDay15	chr5	172563469	172564191	723	*	Distal Intergenic	5	172556722	172559202	2481	2	105377728	ENST00000517916.2	-4267	ENSG00000254299
CD247	CD247 molecule	-0.24875	-0.676279	0.178779	4.11186	-1.22482	0.236458	0.554359	-5.01567	peak_10171	Day0vsDay27	chr1	167438066	167439684	1619	*	Promoter (<=1kb)	1	167430640	167438279	7640	2	919	ENST00000700164.1	0	ENSG00000198821
EPHA4	EPH receptor A4	-0.248747	-0.647428	0.149935	4.65	-1.29439	0.211572	0.739368	-4.78993	peak_93562	Day0vsDay15	chr2	221570958	221573921	2964	*	Promoter (<=1kb)	2	221418027	221572304	154278	2	2043	ENST00000281821.7	0	ENSG00000116106
LINC01842	long intergenic non-protein coding RNA 1842	-0.248742	-0.655154	0.157671	4.54928	-1.27372	0.218562	0.741221	-4.80986	peak_77122	Day0vsDay15	chr19	14294903	14295447	545	*	Distal Intergenic	19	14333743	14344074	10332	1	101928845	ENST00000588275.3	-38296	ENSG00000267147
DYRK1A	dual specificity tyrosine phosphorylation regulated kinase 1A	-0.248738	-0.674007	0.176531	3.07061	-1.24736	0.229057	0.546204	-4.98522	peak_101934	Day0vsDay27	chr21	37533171	37533866	696	*	Distal Intergenic	21	37501326	37512064	10739	1	1859	ENST00000646351.1	31845	ENSG00000157540
CENPJ	centromere protein J	-0.248734	-0.608878	0.111411	3.34935	-1.43436	0.168947	0.728949	-4.64358	peak_41736	Day0vsDay15	chr13	24922369	24923660	1292	*	Promoter (<=1kb)	13	24883163	24922810	39648	2	55835	ENST00000545981.6	0	ENSG00000151849
CAMK2N1	calcium/calmodulin dependent protein kinase II inhibitor 1	-0.248733	-0.763941	0.266476	2.33251	-1.00071	0.327753	0.64229	-5.25757	peak_2357	Day0vsDay27	chr1	20485216	20485961	746	*	Promoter (<=1kb)	1	20482391	20486210	3820	2	55450	ENST00000375078.4	249	ENSG00000162545
SOX13	SRY-box transcription factor 13	-0.248731	-0.67497	0.177509	3.06721	-1.20958	0.239167	0.557791	-5.05064	peak_12100	Day0vsDay27	chr1	204128525	204129743	1219	*	Distal Intergenic	1	204122386	204123729	1344	1	9580	ENST00000525258.1	6139	ENSG00000143842
CACNA1C	calcium voltage-gated channel subunit alpha1 C	-0.248724	-0.702556	0.205108	1.61958	-1.15062	0.264972	0.5838	-5.08214	peak_33724	Day0vsDay27	chr12	2117429	2117843	415	*	Promoter (2-3kb)	12	2115224	2493386	378163	1	775	ENST00000682152.1	2205	ENSG00000151067
LOC105372224	uncharacterized LOC105372224	-0.248715	-0.658314	0.160884	1.51984	-1.30121	0.210286	0.739334	-4.77998	peak_74718	Day0vsDay15	chr18	78933894	78934978	1085	*	Distal Intergenic	18	78925064	78927441	2378	2	105372224	ENST00000580639.1	-6453	NA
BAIAP2	BAR/IMD domain containing adaptor protein 2	-0.248711	-1.24647	0.749051	-0.185351	-0.516685	0.610486	0.954717	-5.44087	peak_70300	Day0vsDay8	chr17	81084421	81084826	406	*	Promoter (<=1kb)	17	81085095	81116224	31130	1	10458	ENST00000576225.5	-269	ENSG00000175866
ANKRD6	ankyrin repeat domain 6	-0.248706	-1.21973	0.722314	0.348718	-0.53755	0.597335	0.952882	-5.42909	peak_139266	Day0vsDay8	chr6	89623424	89624512	1089	*	Promoter (<=1kb)	6	89623967	89630555	6589	1	22881	ENST00000492158.5	0	ENSG00000135299
LOC124901507	small nucleolar RNA U3	-0.248703	-0.805852	0.308446	0.0596255	-0.925267	0.364777	0.67306	-5.38195	peak_139385	Day0vsDay27	chr6	92900251	92900739	489	*	Distal Intergenic	6	92790453	92790665	213	1	124901507	ENST00000408528.2	109798	ENSG00000221455
MAP3K14	mitogen-activated protein kinase kinase kinase 14	-0.2487	-0.643034	0.145633	4.54227	-1.3109	0.205972	0.738536	-4.77185	peak_67269	Day0vsDay15	chr17	45316530	45317885	1356	*	Promoter (<=1kb)	17	45263119	45317020	53902	2	9020	ENST00000344686.8	0	ENSG00000006062
CRYBG2	crystallin beta-gamma domain containing 2	-0.248698	-0.633366	0.135969	2.67516	-1.35203	0.19267	0.73572	-4.72941	peak_2999	Day0vsDay15	chr1	26363769	26364473	705	*	Intron	1	26321698	26360080	38383	2	55057	ENST00000475866.3	-3689	ENSG00000176092
KCNH7	potassium voltage-gated channel subfamily H member 7	-0.248696	-0.674729	0.177337	4.74385	-1.23273	0.234145	0.743587	-4.84881	peak_91052	Day0vsDay15	chr2	162847977	162848547	571	*	Distal Intergenic	2	162371407	162838767	467361	2	90134	ENST00000332142.10	-9210	ENSG00000184611
C1S	complement C1s	-0.248691	-0.603302	0.10592	4.68846	-1.45367	0.160031	0.727272	-4.61657	peak_34238	Day0vsDay15	chr12	7046539	7047113	575	*	Intron	12	7060515	7071032	10518	1	716	ENST00000328916.7	-13402	ENSG00000182326
DPEP1	dipeptidase 1	-0.248681	-0.696204	0.198842	5.65227	-1.16544	0.260141	0.579112	-5.07425	peak_63145	Day0vsDay27	chr16	89625766	89626227	462	*	Promoter (<=1kb)	16	89626458	89636179	9722	1	1800	ENST00000561484.1	-231	ENSG00000015413
EXD3	exonuclease 3'-5' domain containing 3	-0.248681	-0.684138	0.186777	5.11322	-1.19505	0.248512	0.745742	-4.88607	peak_168620	Day0vsDay15	chr9	137392850	137394113	1264	*	Promoter (1-2kb)	9	137353900	137395408	41509	2	54932	ENST00000490886.5	1295	ENSG00000187609
MIR4788	microRNA 4788	-0.24868	-0.659265	0.161905	6.10254	-1.267	0.221569	0.7419	-4.81441	peak_114306	Day0vsDay15	chr3	134449393	134450052	660	*	Distal Intergenic	3	134437605	134438211	607	1	100616281	ENST00000511263.1	11788	NA
C1QTNF9	C1q and TNF related 9	-0.248676	-0.640971	0.143618	4.63504	-1.31915	0.203448	0.738496	-4.76159	peak_41687	Day0vsDay15	chr13	24299484	24300085	602	*	Intron	13	24307166	24322535	15370	1	338872	ENST00000382071.6	-7081	ENSG00000240654
GPSM2	G protein signaling modulator 2	-0.248673	-0.635272	0.137926	5.14604	-1.33369	0.199114	0.736933	-4.74737	peak_7525	Day0vsDay15	chr1	108876641	108877614	974	*	Promoter (<=1kb)	1	108876960	108903759	26800	1	29899	ENST00000675829.1	0	ENSG00000121957
CDH2	cadherin 2	-0.248668	-0.70778	0.210445	5.02558	-1.12342	0.275471	0.753779	-4.95596	peak_72079	Day0vsDay15	chr18	28804869	28805120	252	*	Distal Intergenic	18	27951655	28177946	226292	2	1000	ENST00000676445.1	-626923	ENSG00000170558
TDRG1	testis development related 1	-0.248664	-0.705472	0.208144	4.20128	-1.13332	0.271798	0.590564	-5.10935	peak_137425	Day0vsDay27	chr6	40369612	40370435	824	*	Intron	6	40377730	40379893	2164	1	732253	ENST00000655318.1	-7295	ENSG00000204091
TRAF5	TNF receptor associated factor 5	-0.248663	-0.724807	0.22748	4.19776	-1.08903	0.290332	0.904188	-5.33928	peak_12712	Day0vsDay8	chr1	211326354	211327928	1575	*	Promoter (<=1kb)	1	211326615	211365509	38895	1	7188	ENST00000462410.5	0	ENSG00000082512
ZDHHC12-DT	ZDHHC12 divergent transcript	-0.248655	-0.624321	0.127011	5.44675	-1.41808	0.174669	0.731631	-4.65518	peak_167300	Day0vsDay15	chr9	128723845	128725022	1178	*	Promoter (<=1kb)	9	128724435	128733199	8765	1	100506100	ENST00000443631.2	0	ENSG00000223478
MIR6763	microRNA 6763	-0.248655	-0.910221	0.412911	1.05609	-0.782321	0.442985	0.735188	-5.42792	peak_41182	Day0vsDay27	chr12	132592220	132592708	489	*	Distal Intergenic	12	132581997	132582061	65	1	102465975	ENST00000612332.1	10223	ENSG00000277052
FMNL1	formin like 1	-0.248655	-0.626573	0.129264	4.6193	-1.3993	0.179305	0.489919	-4.81749	peak_67253	Day0vsDay27	chr17	45235399	45236160	762	*	Promoter (1-2kb)	17	45234080	45236594	2515	1	752	ENST00000591434.1	1319	ENSG00000184922
LOC124904710	uncharacterized LOC124904710	-0.248655	-0.877672	0.380363	0.674574	-0.826997	0.418673	0.808723	-5.22627	peak_79065	Day0vsDay15	chr19	38556863	38557618	756	*	Intron	19	38535512	38537142	1631	2	124904710	ENST00000595853.2	-19721	ENSG00000268055
FAT2	FAT atypical cadherin 2	-0.248651	-0.691728	0.194426	3.82686	-1.1659	0.260247	0.579195	-5.07404	peak_132239	Day0vsDay27	chr5	151589983	151590829	847	*	Promoter (<=1kb)	5	151504092	151591331	87240	2	2196	ENST00000261800.6	502	ENSG00000086570
LINC01023	long intergenic non-protein coding RNA 1023	-0.248648	-0.637451	0.140156	2.941	-1.3256	0.198454	0.736699	-4.76401	peak_129723	Day0vsDay15	chr5	108703332	108703912	581	*	Distal Intergenic	5	108725707	108728322	2616	2	100652853	ENST00000606054.2	24410	NA
PPP2R2B	protein phosphatase 2 regulatory subunit Bbeta	-0.248645	-0.730675	0.233384	1.88518	-1.07496	0.295145	0.905095	-5.31088	peak_131789	Day0vsDay8	chr5	146618353	146619268	916	*	Intron	5	146590038	146600376	10339	2	5521	ENST00000512984.1	-17977	ENSG00000156475
CASZ1	castor zinc finger 1	-0.248644	-0.716953	0.219665	2.55928	-1.10152	0.284652	0.602451	-5.16611	peak_1275	Day0vsDay27	chr1	10692089	10692791	703	*	Promoter (1-2kb)	1	10660737	10693912	33176	2	54897	ENST00000478728.2	1121	ENSG00000130940
CYP2W1	cytochrome P450 family 2 subfamily W member 1	-0.248642	-0.704699	0.207415	4.59923	-1.1404	0.268807	0.896127	-5.28793	peak_143772	Day0vsDay8	chr7	984428	985014	587	*	Promoter (1-2kb)	7	983358	989640	6283	1	54905	ENST00000340150.10	1070	ENSG00000073067
PLPPR1	phospholipid phosphatase related 1	-0.248642	-0.69549	0.198206	2.68675	-1.15559	0.261538	0.891424	-5.22753	peak_165665	Day0vsDay8	chr9	100937069	100938567	1499	*	Distal Intergenic	9	101028727	101325135	296409	1	54886	ENST00000374874.8	-90160	ENSG00000148123
LOC124901456	uncharacterized LOC124901456	-0.248637	-0.741385	0.244111	3.63484	-1.05754	0.304225	0.907522	-5.3656	peak_142582	Day0vsDay8	chr6	161456638	161457387	750	*	Intron	6	161435098	161446016	10919	1	124901456	ENST00000662479.1	21540	NA
LOC101926908	uncharacterized LOC101926908	-0.248633	-0.968343	0.471078	-0.100787	-0.718071	0.48043	0.760329	-5.48966	peak_158110	Day0vsDay27	chr8	72703195	72703654	460	*	Intron	8	72732045	72751843	19799	1	101926908	ENST00000519427.1	-28391	ENSG00000253726
C1orf202	chromosome 1 open reading frame 202	-0.248628	-0.737346	0.240089	-0.586157	-1.05451	0.302993	0.762122	-5.04938	peak_14697	Day0vsDay15	chr1	244732248	244732939	692	*	Promoter (1-2kb)	1	244729701	244731015	1315	2	122455338	ENST00000640271.3	-1233	ENSG00000284188
ACO1	aconitase 1	-0.248627	-0.762536	0.265281	-0.0722154	-1.02678	0.318453	0.633766	-5.22737	peak_162988	Day0vsDay27	chr9	31960132	31960449	318	*	Distal Intergenic	9	32384603	32450832	66230	1	48	ENST00000541043.5	-424154	ENSG00000122729
LINC01443	long intergenic non-protein coding RNA 1443	-0.248619	-0.833719	0.336481	-0.844316	-0.880768	0.38788	0.794006	-5.15136	peak_71650	Day0vsDay15	chr18	14931369	14932271	903	*	Distal Intergenic	18	14946267	14973739	27473	1	400644	ENST00000584531.1	-13996	ENSG00000266554
AACSP1	acetoacetyl-CoA synthetase pseudogene 1	-0.248611	-0.802571	0.305349	3.17283	-0.940858	0.358953	0.921987	-5.42081	peak_134148	Day0vsDay8	chr5	178774579	178775638	1060	*	Exon	5	178767204	178797611	30408	2	729522	ENST00000521412.2	21973	ENSG00000291019
NRN1	neuritin 1	-0.24861	-0.644395	0.147175	1.61259	-1.32034	0.202881	0.738496	-4.77473	peak_135064	Day0vsDay15	chr6	6052980	6053240	261	*	Distal Intergenic	6	5998002	6007605	9604	2	51299	ENST00000616243.1	-45375	ENSG00000124785
HMBOX1	homeobox containing 1	-0.248606	-0.942583	0.445372	-0.64008	-0.742545	0.465543	0.751075	-5.52871	peak_155953	Day0vsDay27	chr8	29076865	29077366	502	*	Intron	8	29046300	29050654	4355	1	79618	ENST00000517386.1	30565	ENSG00000147421
PECAM1	platelet and endothelial cell adhesion molecule 1	-0.248605	-0.782012	0.284802	3.33854	-0.973241	0.343004	0.920059	-5.41631	peak_68610	Day0vsDay8	chr17	64410800	64411459	660	*	Promoter (2-3kb)	17	64375051	64413776	38726	2	5175	ENST00000564866.5	2317	ENSG00000261371
NPTX2	neuronal pentraxin 2	-0.2486	-0.834323	0.337122	-0.108722	-0.879766	0.388411	0.692428	-5.42289	peak_149602	Day0vsDay27	chr7	98559705	98560296	592	*	Distal Intergenic	7	98617285	98629869	12585	1	4885	ENST00000265634.4	-56989	ENSG00000106236
BANF2	BANF family member 2	-0.248585	-0.980042	0.482873	-0.449961	-0.708014	0.486602	0.835664	-5.32684	peak_96521	Day0vsDay15	chr20	17757004	17757660	657	*	Distal Intergenic	20	17731179	17735798	4620	1	140836	ENST00000467330.1	25825	ENSG00000125888
MCEE	methylmalonyl-CoA epimerase	-0.248581	-1.02461	0.527449	2.12978	-0.663968	0.513549	0.943885	-5.59696	peak_85974	Day0vsDay8	chr2	71117814	71118461	648	*	Promoter (<=1kb)	2	71109814	71118384	8571	2	84693	ENST00000462609.2	0	ENSG00000124370
CDC14A	cell division cycle 14A	-0.248578	-0.88694	0.389783	3.12554	-0.841914	0.411623	0.931238	-5.56901	peak_7186	Day0vsDay8	chr1	100362743	100363461	719	*	Promoter (<=1kb)	1	100363118	100455484	92367	1	8556	ENST00000455467.6	0	ENSG00000079335
LOC442497	uncharacterized LOC442497	-0.248577	-0.784029	0.286876	-0.0809656	-0.967956	0.344691	0.777956	-5.06621	peak_143628	Day0vsDay15	chr7	360254	360698	445	*	Distal Intergenic	7	379359	382712	3354	1	442497	ENST00000515213.1	-18661	ENSG00000249574
TCF7L1	transcription factor 7 like 1	-0.248576	-1.00579	0.508639	-0.946355	-0.680451	0.503255	0.842364	-5.35215	peak_86636	Day0vsDay15	chr2	85307036	85307555	520	*	Intron	2	85303393	85304364	972	1	83439	ENST00000490744.1	3643	ENSG00000152284
LINC00343	long intergenic non-protein coding RNA 343	-0.248573	-0.802337	0.30519	4.14869	-0.930438	0.362153	0.671291	-5.29603	peak_44949	Day0vsDay27	chr13	105660020	105660588	569	*	Distal Intergenic	13	105702699	105752723	50025	1	144920	ENST00000599179.2	-42111	ENSG00000226620
LOC107984098	uncharacterized LOC107984098	-0.248571	-0.717213	0.220071	3.60405	-1.10916	0.281481	0.901217	-5.30228	peak_125307	Day0vsDay8	chr5	3051056	3051818	763	*	Distal Intergenic	5	2935154	2967955	32802	1	107984098	ENST00000515086.2	115902	NA
LINC02370	long intergenic non-protein coding RNA 2370	-0.248567	-0.781603	0.284468	0.134975	-0.972358	0.342392	0.777163	-5.09757	peak_40907	Day0vsDay15	chr12	131368269	131369113	845	*	Intron	12	131347470	131367555	20086	1	338797	ENST00000428272.4	20799	NA
GGA2	golgi associated, gamma adaptin ear containing, ARF binding protein 2	-0.248566	-0.618006	0.120874	4.96874	-1.39601	0.179002	0.489548	-4.8281	peak_58701	Day0vsDay27	chr16	23492874	23493508	635	*	Promoter (<=1kb)	16	23486085	23494402	8318	2	23062	ENST00000567201.5	894	ENSG00000103365
AKAP13	A-kinase anchoring protein 13	-0.248554	-0.687461	0.190354	5.56873	-1.17502	0.254994	0.747093	-4.90559	peak_55341	Day0vsDay15	chr15	85706467	85708064	1598	*	Promoter (2-3kb)	15	85710443	85717391	6949	1	11214	ENST00000559278.1	-2379	ENSG00000170776
LOC124904358	uncharacterized LOC124904358	-0.248553	-0.784444	0.287337	1.95603	-0.984804	0.338867	0.919323	-5.36973	peak_74212	Day0vsDay8	chr18	73842839	73843100	262	*	Distal Intergenic	18	73947880	73957974	10095	1	124904358	ENST00000667770.1	-104780	ENSG00000287314
HLA-DQA1	major histocompatibility complex, class II, DQ alpha 1	-0.248551	-0.57408	0.0769788	2.52256	-1.60871	0.124934	0.72392	-4.43965	peak_136693	Day0vsDay15	chr6	32622486	32623424	939	*	Distal Intergenic	6	32637401	32643652	6252	1	3117	ENST00000395363.5	-13977	ENSG00000196735
LOC105370834	uncharacterized LOC105370834	-0.248541	-0.841639	0.344557	-0.0797861	-0.868618	0.39435	0.697179	-5.40458	peak_53123	Day0vsDay27	chr15	57851381	57852073	693	*	Distal Intergenic	15	57746107	57751474	5368	1	105370834	ENST00000562260.1	105274	NA
MAPK1	mitogen-activated protein kinase 1	-0.248539	-0.637992	0.140915	3.70482	-1.35778	0.191729	0.504438	-4.86636	peak_103741	Day0vsDay27	chr22	21867104	21868431	1328	*	Promoter (<=1kb)	22	21759657	21867645	107989	2	5594	ENST00000215832.11	0	ENSG00000100030
LINC00229	long intergenic non-protein coding RNA 229	-0.248538	-0.624565	0.127488	5.65152	-1.37123	0.186714	0.733624	-4.70642	peak_106216	Day0vsDay15	chr22	44605871	44606249	379	*	Distal Intergenic	22	44606939	44625419	18481	2	414351	ENST00000443783.1	19170	NA
CD200R1L	CD200 receptor 1 like	-0.248514	-0.631936	0.134907	2.02796	-1.34348	0.192689	0.869277	-5.02474	peak_112843	Day0vsDay8	chr3	112884915	112885454	540	*	Distal Intergenic	3	112815711	112846864	31154	2	344807	ENST00000488794.6	-38051	ENSG00000206531
CBFA2T2	CBFA2/RUNX1 partner transcriptional co-repressor 2	-0.248514	-0.771928	0.2749	3.59304	-0.997109	0.33163	0.91611	-5.40734	peak_97612	Day0vsDay8	chr20	33479527	33480096	570	*	Distal Intergenic	20	33490075	33618546	128472	1	9139	ENST00000471007.1	-9979	ENSG00000078699
WNK1	WNK lysine deficient protein kinase 1	-0.248513	-0.740362	0.243336	4.8581	-1.04997	0.307376	0.908012	-5.38284	peak_33614	Day0vsDay8	chr12	754886	755218	333	*	Promoter (1-2kb)	12	753056	827501	74446	1	65125	ENST00000447667.2	1830	ENSG00000060237
LOC105379514	uncharacterized LOC105379514	-0.248487	-0.644593	0.147619	2.99777	-1.30032	0.206831	0.521541	-4.94851	peak_100766	Day0vsDay27	chr21	9669044	9669895	852	*	Intron	21	9634244	9679906	45663	1	105379514	ENST00000652368.1	34800	NA
MTF2	metal response element binding transcription factor 2	-0.248482	-0.647052	0.150089	2.52823	-1.29225	0.209562	0.73902	-4.7929	peak_6941	Day0vsDay15	chr1	93080481	93080780	300	*	Promoter (1-2kb)	1	93079311	93137151	57841	1	22823	ENST00000370303.4	1170	ENSG00000143033
PEDS1	plasmanylethanolamine desaturase 1	-0.24848	-0.717883	0.220923	1.57087	-1.14565	0.267198	0.585702	-5.0751	peak_99183	Day0vsDay27	chr20	50138644	50139263	620	*	Intron	20	50123770	50131132	7363	2	387521	ENST00000371656.3	-7512	ENSG00000240849
HAT1	histone acetyltransferase 1	-0.248478	-0.830503	0.333547	-0.159543	-0.88492	0.385685	0.690176	-5.39534	peak_91345	Day0vsDay27	chr2	171921997	171923044	1048	*	Promoter (<=1kb)	2	171922448	171983682	61235	1	8520	ENST00000412731.5	0	ENSG00000128708
LOC124900395	small nucleolar RNA SNORA68	-0.248476	-0.67726	0.180307	2.84362	-1.20855	0.242007	0.886882	-5.14426	peak_67660	Day0vsDay8	chr17	48882321	48882613	293	*	Promoter (1-2kb)	17	48880840	48880967	128	1	124900395	ENST00000391263.1	1481	ENSG00000212565
MFFP2	MFF pseudogene 2	-0.248472	-1.04716	0.550217	-0.457675	-0.644847	0.525635	0.789114	-5.49941	peak_132013	Day0vsDay27	chr5	149901607	149901840	234	*	Intron	5	149932014	149932668	655	2	644762	ENST00000503102.1	30828	NA
GZMB	granzyme B	-0.248471	-0.780529	0.283587	2.00213	-1.00099	0.330041	0.91543	-5.34313	peak_46369	Day0vsDay8	chr14	24692745	24693686	942	*	Distal Intergenic	14	24630971	24634267	3297	2	3002	ENST00000382540.5	-58478	ENSG00000100453
ADAMTS10	ADAM metallopeptidase with thrombospondin type 1 motif 10	-0.248469	-0.690705	0.193768	5.30115	-1.16639	0.258181	0.890682	-5.26256	peak_76447	Day0vsDay8	chr19	8584898	8586462	1565	*	3' UTR	19	8586622	8589691	3070	2	81794	ENST00000596911.5	3229	ENSG00000142303
LOC124900260	small nucleolar RNA SNORA70	-0.248461	-0.894121	0.397199	-0.185325	-0.804238	0.430921	0.81376	-5.20352	peak_154443	Day0vsDay15	chr8	5337453	5337707	255	*	Distal Intergenic	8	5128279	5128412	134	2	124900260	ENST00000383934.1	-209041	ENSG00000206661
ARHGAP25	Rho GTPase activating protein 25	-0.248458	-0.553823	0.0569063	2.80958	-1.69737	0.107516	0.72392	-4.33281	peak_85747	Day0vsDay15	chr2	68745057	68745784	728	*	Intron	2	68735377	68775239	39863	1	9938	ENST00000496266.1	9680	ENSG00000163219
GPR45	G protein-coupled receptor 45	-0.248441	-0.643793	0.146911	2.9661	-1.31671	0.203865	0.738496	-4.76836	peak_87878	Day0vsDay15	chr2	105235405	105235984	580	*	Distal Intergenic	2	105241743	105243467	1725	1	11250	ENST00000258456.3	-5759	ENSG00000135973
BMERB1	bMERB domain containing 1	-0.248437	-0.627592	0.130719	3.47549	-1.36144	0.190659	0.503094	-4.86792	peak_58042	Day0vsDay27	chr16	15434020	15435738	1719	*	Promoter (<=1kb)	16	15434475	15587972	153498	1	89927	ENST00000566490.5	0	ENSG00000166780
RALBP1	ralA binding protein 1	-0.248436	-1.61553	1.11866	-0.420171	-0.377774	0.709966	0.966983	-5.49404	peak_71221	Day0vsDay8	chr18	9427136	9427825	690	*	Distal Intergenic	18	9475009	9538114	63106	1	10928	ENST00000019317.8	-47184	ENSG00000017797
PURPL	p53 upregulated regulator of p53 levels	-0.248435	-1.35136	0.854491	-0.461542	-0.4669	0.645122	0.95925	-5.52555	peak_126702	Day0vsDay8	chr5	27616613	27617390	778	*	Distal Intergenic	5	27485215	27496399	11185	1	643401	ENST00000711074.1	131398	ENSG00000250337
COX6A2	cytochrome c oxidase subunit 6A2	-0.248435	-0.647389	0.150519	6.19939	-1.3096	0.207351	0.73882	-4.77085	peak_59435	Day0vsDay15	chr16	31429315	31429612	298	*	Promoter (<=1kb)	16	31427731	31428360	630	2	1339	ENST00000287490.5	-955	ENSG00000156885
CNIH4	cornichon family member 4	-0.248434	-0.742024	0.245157	3.27534	-1.06776	0.300948	0.90676	-5.33294	peak_13335	Day0vsDay8	chr1	224379963	224380780	818	*	Promoter (2-3kb)	1	224377051	224379459	2409	1	29097	ENST00000469200.1	2912	ENSG00000143771
TBC1D10B	TBC1 domain family member 10B	-0.248432	-1.1733	0.676433	-0.014383	-0.558062	0.583249	0.951861	-5.38948	peak_59286	Day0vsDay8	chr16	30370107	30371442	1336	*	Promoter (<=1kb)	16	30357102	30370494	13393	2	26000	ENST00000409939.8	0	ENSG00000169221
GBA1LP	glucosylceramidase beta 1 like, pseudogene	-0.248426	-0.668851	0.171999	6.09371	-1.23554	0.232633	0.743587	-4.8457	peak_9292	Day0vsDay15	chr1	155226535	155228104	1570	*	Promoter (<=1kb)	1	155213821	155227462	13642	2	2630	ENST00000693149.1	0	ENSG00000291137
LINC00977	long intergenic non-protein coding RNA 977	-0.24842	-0.651067	0.154228	3.51008	-1.27885	0.214159	0.740597	-4.81349	peak_160386	Day0vsDay15	chr8	129170085	129170642	558	*	Intron	8	129216467	129223370	6904	2	728724	ENST00000658740.1	52728	ENSG00000229140
SDK1	sidekick cell adhesion molecule 1	-0.248419	-1.24695	0.750108	-0.495693	-0.515682	0.611175	0.954756	-5.48343	peak_144228	Day0vsDay8	chr7	3967189	3968189	1001	*	Exon	7	3971466	3974758	3293	1	221935	ENST00000484011.1	-3277	ENSG00000146555
PPCDC	phosphopantothenoylcysteine decarboxylase	-0.248415	-0.652966	0.156137	3.25155	-1.28753	0.21397	0.530139	-4.95653	peak_54481	Day0vsDay27	chr15	75042673	75043979	1307	*	Promoter (<=1kb)	15	75043275	75049738	6464	1	60490	ENST00000563393.1	0	ENSG00000138621
ADIPOR2	adiponectin receptor 2	-0.248413	-0.636972	0.140145	2.77603	-1.32518	0.19859	0.736827	-4.77164	peak_33680	Day0vsDay15	chr12	1690524	1691722	1199	*	Promoter (<=1kb)	12	1691070	1788674	97605	1	79602	ENST00000357103.5	0	ENSG00000006831
FOLH1	folate hydrolase 1	-0.248403	-0.679161	0.182356	-0.190267	-1.19531	0.244581	0.744966	-4.93554	peak_27886	Day0vsDay15	chr11	49162899	49164016	1118	*	Intron	11	49154032	49156753	2722	2	2346	ENST00000532018.1	-6146	ENSG00000086205
CFHR3	complement factor H related 3	-0.24839	-1.7237	1.22692	-0.251252	-0.348986	0.730388	0.968493	-5.54453	peak_11512	Day0vsDay8	chr1	196763252	196764374	1123	*	Intron	1	196774813	196790022	15210	1	10878	ENST00000471440.6	-10439	ENSG00000116785
LOC105371085	uncharacterized LOC105371085	-0.248388	-1.19988	0.703109	0.189889	-0.545684	0.591521	0.952768	-5.55284	peak_57841	Day0vsDay8	chr16	12486145	12486914	770	*	Intron	16	12556353	12557694	1342	2	105371085	ENST00000563116.1	70780	NA
ZNF890P	zinc finger protein 890, pseudogene	-0.248385	-0.941299	0.444529	2.55889	-0.75037	0.462222	0.936606	-5.53222	peak_144365	Day0vsDay8	chr7	5118033	5118824	792	*	Exon	7	5121239	5127795	6557	2	645700	ENST00000530367.5	8971	ENSG00000291037
LOC105369250	uncharacterized LOC105369250	-0.248385	-1.00235	0.505583	-0.361186	-0.682856	0.501763	0.774239	-5.49565	peak_118715	Day0vsDay27	chr4	9380957	9381272	316	*	Promoter (<=1kb)	4	9034519	9381269	346751	2	105369250	ENST00000666840.1	0	ENSG00000292281
CRACD	capping protein inhibiting regulator of actin dynamics	-0.24838	-0.669188	0.172428	4.45061	-1.24237	0.229985	0.74346	-4.84471	peak_120405	Day0vsDay15	chr4	56048493	56050051	1559	*	Promoter (<=1kb)	4	56049098	56298340	249243	1	57482	ENST00000629263.3	0	ENSG00000109265
SH3BGRL2	SH3 domain binding glutamate rich protein like 2	-0.248379	-0.730487	0.233729	1.3095	-1.10794	0.282757	0.600893	-5.15337	peak_138966	Day0vsDay27	chr6	79673719	79674076	358	*	Exon	6	79631329	79703655	72327	1	83699	ENST00000369838.6	42390	ENSG00000198478
LINC02720	long intergenic non-protein coding RNA 2720	-0.248378	-0.902708	0.405952	-0.0414901	-0.791148	0.438081	0.815642	-5.2365	peak_30262	Day0vsDay15	chr11	80532656	80533842	1187	*	Distal Intergenic	11	80751200	80762826	11627	2	101928944	ENST00000526840.1	228984	ENSG00000255178
MIR3922	microRNA 3922	-0.248374	-0.717385	0.220638	5.62095	-1.09778	0.287094	0.756947	-4.97717	peak_38486	Day0vsDay15	chr12	104670107	104670524	418	*	Intron	12	104591633	104591716	84	1	100500843	ENST00000585192.1	78474	ENSG00000264295
LINC01803	long intergenic non-protein coding RNA 1803	-0.248366	-0.712476	0.215744	2.9762	-1.11725	0.277629	0.899672	-5.27986	peak_93515	Day0vsDay8	chr2	219894740	219895138	399	*	Distal Intergenic	2	219903900	219904923	1024	2	105373889	ENST00000438659.2	9785	NA
REEP3	receptor accessory protein 3	-0.248361	-0.60646	0.109738	5.19304	-1.43944	0.167288	0.728949	-4.63233	peak_18950	Day0vsDay15	chr10	63520625	63522620	1996	*	Promoter (<=1kb)	10	63521401	63625128	103728	1	221035	ENST00000373758.5	0	ENSG00000165476
PEX11G	peroxisomal biogenesis factor 11 gamma	-0.24836	-0.862741	0.36602	0.799175	-0.85309	0.40485	0.705692	-5.35459	peak_76250	Day0vsDay27	chr19	7471019	7471916	898	*	3' UTR	19	7476894	7483312	6419	2	92960	ENST00000599519.1	11396	ENSG00000104883
SMNDC1	survival motor neuron domain containing 1	-0.248353	-0.725312	0.228606	4.97482	-1.07988	0.29464	0.904649	-5.3539	peak_22084	Day0vsDay8	chr10	110304321	110305650	1330	*	Promoter (<=1kb)	10	110294062	110304697	10636	2	10285	ENST00000369592.1	0	ENSG00000119953
TSG1	tumor suppressor TSG1	-0.248351	-0.729765	0.233063	6.14378	-1.06953	0.298506	0.906404	-5.36337	peak_139404	Day0vsDay8	chr6	93806817	93807918	1102	*	Distal Intergenic	6	93720163	93745615	25453	1	643432	ENST00000670976.1	86654	NA
CCDC42	coiled-coil domain containing 42	-0.248351	-0.760153	0.263452	5.27621	-1.00941	0.327196	0.914358	-5.42276	peak_64357	Day0vsDay8	chr17	8740374	8740983	610	*	Intron	17	8729950	8744787	14838	2	146849	ENST00000539522.2	3804	ENSG00000161973
TRIM65	tripartite motif containing 65	-0.24835	-0.688352	0.191652	3.87537	-1.18211	0.253442	0.888682	-5.23149	peak_69500	Day0vsDay8	chr17	75895904	75897328	1425	*	Promoter (<=1kb)	17	75888963	75896951	7989	2	201292	ENST00000269383.8	0	ENSG00000141569
RIMS2	regulating synaptic membrane exocytosis 2	-0.248345	-0.635597	0.138906	5.27644	-1.3305	0.19972	0.736933	-4.75044	peak_159398	Day0vsDay15	chr8	103789524	103790181	658	*	Intron	8	103766227	103768501	2275	1	9699	ENST00000395361.3	23297	ENSG00000176406
LOC105376387	uncharacterized LOC105376387	-0.248326	-0.922534	0.425883	1.40146	-0.76534	0.452635	0.935999	-5.51586	peak_15717	Day0vsDay8	chr10	7260446	7260887	442	*	Intron	10	6824618	7118469	293852	2	105376387	ENST00000664549.1	-141977	ENSG00000287277
MRPS16	mitochondrial ribosomal protein S16	-0.248323	-0.717634	0.220987	5.6182	-1.10211	0.284997	0.902212	-5.3294	peak_19567	Day0vsDay8	chr10	73252179	73253452	1274	*	Promoter (<=1kb)	10	73250741	73252404	1664	2	51021	ENST00000471251.5	0	ENSG00000182180
RADIL	Rap associating with DIL domain	-0.248321	-0.608695	0.112053	4.97231	-1.42829	0.167127	0.728949	-4.64484	peak_144325	Day0vsDay15	chr7	4814566	4815115	550	*	Promoter (<=1kb)	7	4805245	4815333	10089	2	55698	ENST00000469399.1	218	ENSG00000157927
ZNF705G	zinc finger protein 705G	-0.248308	-0.884786	0.38817	-0.691913	-0.808658	0.427294	0.812094	-5.19766	peak_154555	Day0vsDay15	chr8	7392932	7393638	707	*	Distal Intergenic	8	7355517	7385558	30042	2	100131980	ENST00000400156.4	-7374	ENSG00000215372
MIR6731	microRNA 6731	-0.248304	-0.740178	0.243569	2.00273	-1.06835	0.299561	0.615859	-5.17656	peak_2806	Day0vsDay27	chr1	24916195	24916416	222	*	Promoter (2-3kb)	1	24919345	24919416	72	2	102465437	ENST00000614863.1	3000	ENSG00000278034
LINC01849	long intergenic non-protein coding RNA 1849	-0.248304	-0.656469	0.15986	5.02928	-1.26097	0.220411	0.741558	-4.82374	peak_87574	Day0vsDay15	chr2	100606695	100607352	658	*	Promoter (<=1kb)	2	100607028	100609351	2324	1	105373507	ENST00000414647.1	0	ENSG00000234988
AUTS2	activator of transcription and developmental regulator AUTS2	-0.248301	-1.35773	0.861128	0.0946791	-0.463913	0.647227	0.959874	-5.49884	peak_148192	Day0vsDay8	chr7	70678587	70678914	328	*	Intron	7	70694058	70791126	97069	1	26053	ENST00000644359.1	-15144	ENSG00000158321
KLK2	kallikrein related peptidase 2	-0.248294	-0.670951	0.174364	5.40094	-1.22513	0.236253	0.554186	-5.0141	peak_80667	Day0vsDay27	chr19	50877775	50878193	419	*	Promoter (<=1kb)	19	50877444	50878888	1445	1	3817	ENST00000597461.1	331	ENSG00000167751
H1-10-AS1	H1-10 antisense RNA 1	-0.248284	-0.6108	0.114231	5.39181	-1.43064	0.169544	0.729048	-4.64202	peak_114024	Day0vsDay15	chr3	129328579	129329001	423	*	Distal Intergenic	3	129318236	129324569	6334	1	339942	ENST00000502789.2	10343	NA
LOC105377261	uncharacterized LOC105377261	-0.24828	-0.691746	0.195186	5.71449	-1.16055	0.260796	0.748411	-4.91965	peak_120694	Day0vsDay15	chr4	66013729	66015013	1285	*	Intron	4	66003281	66016792	13512	1	105377261	ENST00000513540.1	10448	NA
MTRFR	mitochondrial translation release factor in rescue	-0.248278	-0.717942	0.221386	5.65957	-1.11148	0.281475	0.599472	-5.12597	peak_40136	Day0vsDay27	chr12	123237686	123238039	354	*	Intron	12	123233462	123257929	24468	1	91574	ENST00000536130.2	4224	ENSG00000130921
FAM246B	family with sequence similarity 246 member B	-0.248274	-0.788585	0.292036	-0.266045	-0.952457	0.351122	0.662298	-5.32694	peak_103317	Day0vsDay27	chr22	18636910	18637492	583	*	Promoter (2-3kb)	22	18633984	18634682	699	1	117134597	ENST00000652395.1	2926	ENSG00000286175
LGALS9C	galectin 9C	-0.248272	-0.809504	0.31296	1.93499	-0.920104	0.368539	0.924043	-5.39052	peak_65096	Day0vsDay8	chr17	18474740	18475278	539	*	Promoter (1-2kb)	17	18476737	18494818	18082	1	654346	ENST00000581545.5	-1459	ENSG00000171916
HSPA12A	heat shock protein family A (Hsp70) member 12A	-0.24827	-0.746684	0.250144	3.27352	-1.05364	0.306112	0.622181	-5.17755	peak_22598	Day0vsDay27	chr10	116787784	116788601	818	*	Intron	10	116671197	116742596	71400	2	259217	ENST00000674205.1	-45188	ENSG00000165868
H3-5	H3.5 histone	-0.248265	-0.730225	0.233694	4.15638	-1.07017	0.298503	0.761077	-5.00129	peak_35328	Day0vsDay15	chr12	31790681	31792076	1396	*	Promoter (<=1kb)	12	31791185	31792298	1114	2	440093	ENST00000340398.5	222	ENSG00000188375
UBAC1	UBA domain containing 1	-0.248252	-0.618866	0.122363	3.7822	-1.41671	0.17377	0.48345	-4.80484	peak_168369	Day0vsDay27	chr9	135938811	135940251	1441	*	Exon	9	135933042	135945063	12022	2	10422	ENST00000489050.5	4812	ENSG00000130560
MTA3	metastasis associated 1 family member 3	-0.24825	-0.666328	0.169828	4.42735	-1.25183	0.227058	0.74346	-4.83338	peak_84417	Day0vsDay15	chr2	42567793	42569592	1800	*	Promoter (<=1kb)	2	42568045	42756947	188903	1	57504	ENST00000406652.5	0	ENSG00000057935
THEMIS	thymocyte selection associated	-0.248246	-0.870107	0.373616	0.203424	-0.827456	0.416785	0.715175	-5.4071	peak_140696	Day0vsDay27	chr6	127907732	127908909	1178	*	Intron	6	127709383	127901073	191691	2	387357	ENST00000630369.2	-6659	ENSG00000172673
TNNI3	troponin I3, cardiac type	-0.248238	-1.1374	0.640924	0.442885	-0.578688	0.568625	0.949213	-5.38308	peak_81115	Day0vsDay8	chr19	55156195	55157318	1124	*	Promoter (<=1kb)	19	55151767	55156481	4715	2	7137	ENST00000585806.5	0	ENSG00000129991
LOC105373440	uncharacterized LOC105373440	-0.248235	-0.614689	0.118219	3.68836	-1.40411	0.174123	0.731333	-4.67996	peak_82770	Day0vsDay15	chr2	15576358	15577729	1372	*	Distal Intergenic	2	15564170	15573868	9699	1	105373440	ENST00000438178.1	12188	NA
RBM34	RNA binding motif protein 34	-0.24823	-0.641304	0.144844	5.17487	-1.31148	0.206277	0.738536	-4.77015	peak_14235	Day0vsDay15	chr1	235160682	235161865	1184	*	Promoter (<=1kb)	1	235131183	235161250	30068	2	23029	ENST00000408888.8	0	ENSG00000188739
LINC01870	long intergenic non-protein coding RNA 1870	-0.248225	-0.627348	0.130898	2.80796	-1.42307	0.174859	0.731631	-4.65022	peak_87667	Day0vsDay15	chr2	101492066	101492795	730	*	Distal Intergenic	2	101479390	101486822	7433	1	107985925	ENST00000427042.1	12676	NA
RCOR3	REST corepressor 3	-0.248225	-0.680903	0.184454	1.69908	-1.22456	0.236378	0.743858	-4.88114	peak_12708	Day0vsDay15	chr1	211228736	211230000	1265	*	Distal Intergenic	1	211258377	211276335	17959	1	55758	ENST00000534478.5	-28377	ENSG00000117625
ZNF236-DT	ZNF236 divergent transcript	-0.248223	-0.759778	0.263333	5.68415	-1.00678	0.327938	0.914553	-5.42345	peak_74473	Day0vsDay8	chr18	76787082	76788295	1214	*	Distal Intergenic	18	76805151	76822200	17050	2	100131655	ENST00000622010.2	33905	ENSG00000264278
HSPA12A	heat shock protein family A (Hsp70) member 12A	-0.24822	-0.887085	0.390646	-0.0331302	-0.81865	0.423768	0.810369	-5.17549	peak_22587	Day0vsDay15	chr10	116704833	116705800	968	*	Promoter (1-2kb)	10	116671197	116707285	36089	2	259217	ENST00000674473.1	1485	ENSG00000165868
LOC105372224	uncharacterized LOC105372224	-0.248218	-0.72757	0.231133	4.85322	-1.07653	0.295718	0.61189	-5.16102	peak_74700	Day0vsDay27	chr18	78792788	78793373	586	*	Distal Intergenic	18	78908629	78918993	10365	2	105372224	ENST00000578030.1	125620	NA
LOC124907735	uncharacterized LOC124907735	-0.248217	-0.869326	0.372893	-0.102559	-0.83507	0.413262	0.712173	-5.39276	peak_82607	Day0vsDay27	chr2	11743913	11744487	575	*	Promoter (<=1kb)	2	11740997	11745301	4305	2	124907735	ENST00000431500.2	814	NA
HES3	hes family bHLH transcription factor 3	-0.248214	-0.758928	0.2625	2.51821	-1.00741	0.324594	0.913753	-5.36619	peak_781	Day0vsDay8	chr1	6246578	6247196	619	*	Promoter (2-3kb)	1	6244179	6245578	1400	1	390992	ENST00000706530.1	2399	ENSG00000173673
ZFAT	zinc finger and AT-hook domain containing	-0.248213	-0.704675	0.20825	-0.138103	-1.14653	0.265607	0.584306	-5.08317	peak_160769	Day0vsDay27	chr8	134722993	134723845	853	*	Exon	8	134477792	134713049	235258	2	57623	ENST00000523243.5	-9944	ENSG00000066827
ACSL5	acyl-CoA synthetase long chain family member 5	-0.248212	-0.575685	0.0792607	4.51377	-1.57196	0.133516	0.43078	-4.61204	peak_22250	Day0vsDay27	chr10	112374871	112376876	2006	*	Promoter (<=1kb)	10	112375235	112428363	53129	1	51703	ENST00000393081.6	0	ENSG00000197142
LOC124900324	small nucleolar RNA SNORD74	-0.248195	-0.707349	0.21096	3.7188	-1.15933	0.261944	0.891551	-5.24672	peak_38679	Day0vsDay8	chr12	107417258	107417880	623	*	Intron	12	107374747	107374827	81	1	124900324	ENST00000364027.1	42511	ENSG00000200897
TFAM	transcription factor A, mitochondrial	-0.248189	-0.751412	0.255034	5.60645	-1.02314	0.319756	0.912131	-5.40808	peak_18729	Day0vsDay8	chr10	58384713	58386050	1338	*	Promoter (<=1kb)	10	58385345	58395184	9840	1	7019	ENST00000373899.3	0	ENSG00000108064
SIK3	SIK family kinase 3	-0.248184	-0.999523	0.503155	1.1308	-0.684691	0.500626	0.941917	-5.54787	peak_31872	Day0vsDay8	chr11	117024996	117025723	728	*	Intron	11	116893845	116957064	63220	2	23387	ENST00000497049.5	-67932	ENSG00000160584
ZNF248	zinc finger protein 248	-0.248183	-0.907505	0.411138	-0.336897	-0.790923	0.438574	0.815959	-5.22119	peak_17534	Day0vsDay15	chr10	37702790	37703714	925	*	Distal Intergenic	10	37775371	37784131	8761	2	57209	ENST00000432530.1	80417	ENSG00000198105
PRDM13	PR/SET domain 13	-0.248182	-0.680463	0.184099	5.55041	-1.19432	0.247946	0.745458	-4.88677	peak_139560	Day0vsDay15	chr6	99736405	99736635	231	*	Distal Intergenic	6	99606833	99615562	8730	1	59336	ENST00000369215.5	129572	ENSG00000112238
LOC105377687	uncharacterized LOC105377687	-0.248179	-0.678349	0.181991	2.35636	-1.26502	0.222707	0.881994	-5.08991	peak_132726	Day0vsDay8	chr5	159937640	159937972	333	*	Promoter (<=1kb)	5	159698586	159937766	239181	2	105377687	ENST00000641163.1	0	NA
LDHA	lactate dehydrogenase A	-0.248176	-0.664642	0.168289	5.8157	-1.24032	0.230726	0.743587	-4.84137	peak_26395	Day0vsDay15	chr11	18393983	18394951	969	*	Promoter (<=1kb)	11	18394560	18402891	8332	1	3939	ENST00000543445.5	0	ENSG00000134333
MIR346	microRNA 346	-0.248173	-0.902021	0.405675	-0.430802	-0.78953	0.439017	0.816026	-5.21864	peak_20567	Day0vsDay15	chr10	86282595	86283359	765	*	Intron	10	86264694	86264788	95	2	442911	ENST00000362234.2	-17807	ENSG00000199104
SAMHD1	SAM and HD domain containing deoxynucleoside triphosphate triphosphohydrolase 1	-0.248163	-0.707199	0.210873	6.18909	-1.12618	0.275336	0.753659	-4.94987	peak_97965	Day0vsDay15	chr20	36974627	36975755	1129	*	Distal Intergenic	20	36890445	36951893	61449	2	25939	ENST00000683766.1	-22734	ENSG00000101347
LEMD3	LEM domain containing 3	-0.248149	-0.841298	0.345	-0.3155	-0.867172	0.395125	0.79748	-5.22851	peak_36950	Day0vsDay15	chr12	65209735	65210122	388	*	Intron	12	65240566	65245709	5144	1	23592	ENST00000542032.1	-30444	ENSG00000174106
KSR2	kinase suppressor of ras 2	-0.248145	-1.20062	0.704335	-0.277098	-0.540016	0.594563	0.952882	-5.42646	peak_39637	Day0vsDay8	chr12	117910572	117910999	428	*	Intron	12	117453012	117968990	515979	2	283455	ENST00000339824.7	57991	ENSG00000171435
LOC101928343	uncharacterized LOC101928343	-0.248143	-1.08919	0.592903	-0.657425	-0.614191	0.546138	0.858536	-5.26808	peak_69299	Day0vsDay15	chr17	74599082	74599397	316	*	Promoter (<=1kb)	17	74599820	74604879	5060	1	101928343	ENST00000581412.2	-423	NA
OR4A47	olfactory receptor family 4 subfamily A member 47	-0.248139	-0.803398	0.30712	-0.105478	-0.937199	0.359854	0.66952	-5.28121	peak_27881	Day0vsDay27	chr11	48470557	48471551	995	*	Distal Intergenic	11	48488793	48489722	930	1	403253	ENST00000446524.2	-17242	ENSG00000237388
LOC124901939	uncharacterized LOC124901939	-0.248134	-0.618183	0.121914	4.80895	-1.39246	0.181073	0.731988	-4.68549	peak_156575	Day0vsDay15	chr8	41566662	41567877	1216	*	Promoter (<=1kb)	8	41566858	41568641	1784	1	124901939	ENST00000665362.1	0	NA
ITIH3	inter-alpha-trypsin inhibitor heavy chain 3	-0.248134	-0.642772	0.146503	2.04418	-1.30953	0.205877	0.738536	-4.78004	peak_110618	Day0vsDay15	chr3	52803747	52804557	811	*	Promoter (<=1kb)	3	52804003	52806938	2936	1	3699	ENST00000495622.5	0	ENSG00000162267
PTP4A2	protein tyrosine phosphatase 4A2	-0.248134	-0.673493	0.177225	4.69038	-1.21962	0.23925	0.743991	-4.86376	peak_3651	Day0vsDay15	chr1	31939740	31940378	639	*	Promoter (1-2kb)	1	31906421	31938368	31948	2	8073	ENST00000647444.2	-1372	ENSG00000184007
LOC124903435	small nucleolar RNA U3	-0.248133	-0.804107	0.307842	-0.602607	-0.925094	0.364865	0.784326	-5.1826	peak_50261	Day0vsDay15	chr14	101226733	101227641	909	*	Distal Intergenic	14	101145480	101145695	216	2	124903435	ENST00000384034.2	-81038	ENSG00000277754
SPOCD1	SPOC domain containing 1	-0.248128	-0.699549	0.203293	4.38151	-1.17526	0.255795	0.747093	-4.90576	peak_3634	Day0vsDay15	chr1	31826756	31827804	1049	*	Distal Intergenic	1	31799809	31816022	16214	2	90853	ENST00000528791.5	-10734	ENSG00000134668
SLC41A3	solute carrier family 41 member 3	-0.248127	-0.64289	0.146637	2.43525	-1.34598	0.196145	0.51005	-4.88537	peak_113516	Day0vsDay27	chr3	126038107	126038687	581	*	Intron	3	126006363	126025790	19428	2	54946	ENST00000512557.5	-12317	ENSG00000114544
CDH3	cadherin 3	-0.248125	-0.748284	0.252034	6.09094	-1.0364	0.313824	0.910485	-5.39262	peak_61188	Day0vsDay8	chr16	68706834	68708052	1219	*	Intron	16	68695825	68727468	31644	1	1001	ENST00000569080.2	11009	ENSG00000062038
LOC107986785	uncharacterized LOC107986785	-0.24812	-0.89594	0.399699	1.41922	-0.829277	0.418139	0.932406	-5.42248	peak_146248	Day0vsDay8	chr7	39622986	39624309	1324	*	Promoter (<=1kb)	7	39621253	39623201	1949	2	107986785	ENST00000663389.1	0	NA
NUCB1	nucleobindin 1	-0.248119	-0.701765	0.205526	6.66582	-1.13974	0.269369	0.751941	-4.93747	peak_80360	Day0vsDay15	chr19	48912885	48913908	1024	*	Exon	19	48918376	48919148	773	1	4924	ENST00000460125.1	-4468	ENSG00000104805
MRO	maestro	-0.248116	-1.08178	0.58555	0.912109	-0.621402	0.541664	0.947373	-5.40164	peak_73211	Day0vsDay8	chr18	50749195	50750100	906	*	Distal Intergenic	18	50800047	50819626	19580	2	83876	ENST00000587291.5	69526	ENSG00000134042
MTRF1	mitochondrial translation release factor 1	-0.24811	-0.682744	0.186524	3.80022	-1.21301	0.242184	0.886882	-5.21465	peak_42569	Day0vsDay8	chr13	41271526	41272160	635	*	Distal Intergenic	13	41257756	41263577	5822	2	9617	ENST00000430347.3	-7949	ENSG00000120662
LOC107984685	uncharacterized LOC107984685	-0.248109	-0.910482	0.414265	-0.267571	-0.776419	0.445696	0.818872	-5.27835	peak_46453	Day0vsDay15	chr14	29168195	29169706	1512	*	Exon	14	29092696	29170064	77369	1	107984685	ENST00000652058.1	75499	ENSG00000258028
ARHGAP12	Rho GTPase activating protein 12	-0.248108	-0.80449	0.308273	1.6287	-0.924327	0.365256	0.922358	-5.4303	peak_17196	Day0vsDay8	chr10	31789370	31790257	888	*	Distal Intergenic	10	31806291	31808551	2261	2	94134	ENST00000497085.1	18294	ENSG00000165322
DLGAP1	DLG associated protein 1	-0.248102	-0.656448	0.160244	1.69467	-1.27916	0.217238	0.740597	-4.80189	peak_70916	Day0vsDay15	chr18	4248820	4249335	516	*	Promoter (<=1kb)	18	4005116	4248719	243604	2	9229	ENST00000577430.1	-101	ENSG00000170579
LINC02122	long intergenic non-protein coding RNA 2122	-0.248098	-0.761103	0.264908	1.52033	-1.03563	0.314733	0.910857	-5.30563	peak_128462	Day0vsDay8	chr5	74016443	74016852	410	*	Distal Intergenic	5	74084068	74103216	19149	2	105379036	ENST00000511395.1	86364	NA
LOC101928188	uncharacterized LOC101928188	-0.248096	-0.74704	0.250848	2.89707	-1.059	0.303503	0.907388	-5.34632	peak_59146	Day0vsDay8	chr16	29199454	29200103	650	*	Intron	16	29216499	29218839	2341	2	101928188	ENST00000671600.1	18736	NA
NRXN2	neurexin 2	-0.248095	-0.969878	0.473687	-0.480894	-0.712475	0.483593	0.834428	-5.30559	peak_28678	Day0vsDay15	chr11	64660432	64661168	737	*	Promoter (<=1kb)	11	64657633	64661250	3618	2	9379	ENST00000496291.2	82	ENSG00000110076
UNC119	unc-119 lipid binding chaperone	-0.248092	-0.750992	0.254807	4.48439	-1.02655	0.318168	0.911793	-5.40583	peak_65730	Day0vsDay8	chr17	28540506	28541140	635	*	Intron	17	28547688	28548173	486	2	9094	ENST00000487844.1	7033	ENSG00000109103
PTPRQ	protein tyrosine phosphatase receptor type Q	-0.24809	-0.918175	0.421995	-0.514632	-0.767425	0.450915	0.82055	-5.26992	peak_37488	Day0vsDay15	chr12	80400318	80401174	857	*	Distal Intergenic	12	80405994	80445717	39724	1	374462	ENST00000551042.5	-4820	ENSG00000139304
PCCA	propionyl-CoA carboxylase subunit alpha	-0.248089	-0.734925	0.238746	2.00791	-1.05629	0.302196	0.76196	-5.03713	peak_44788	Day0vsDay15	chr13	100505759	100507476	1718	*	Intron	13	100515427	100530432	15006	1	5095	ENST00000428969.1	-7951	ENSG00000175198
LINC02250	long intergenic non-protein coding RNA 2250	-0.248076	-1.03402	0.537867	-0.461788	-0.655584	0.519872	0.848406	-5.27327	peak_51457	Day0vsDay15	chr15	25588960	25589310	351	*	Distal Intergenic	15	25506835	25578813	71979	2	105370737	ENST00000660564.1	-10147	ENSG00000235731
IGF2BP1	insulin like growth factor 2 mRNA binding protein 1	-0.248073	-0.625184	0.129037	4.00286	-1.36714	0.187586	0.49948	-4.86149	peak_67675	Day0vsDay27	chr17	49013208	49014170	963	*	Promoter (<=1kb)	17	49013917	49036833	22917	1	10642	ENST00000499130.6	0	ENSG00000159217
PCDHB8	protocadherin beta 8	-0.248072	-0.823607	0.327463	-0.446834	-0.893435	0.381209	0.79143	-5.13572	peak_131436	Day0vsDay15	chr5	141177203	141178063	861	*	Promoter (<=1kb)	5	141177790	141180539	2750	1	56128	ENST00000239444.4	0	ENSG00000120322
LINC02975	long intergenic non-protein coding RNA 2975	-0.248066	-0.678445	0.182313	5.89029	-1.19544	0.247198	0.565784	-5.05032	peak_167391	Day0vsDay27	chr9	129280872	129281383	512	*	Promoter (1-2kb)	9	129282426	129286530	4105	1	101929331	ENST00000455981.2	-1043	NA
ACSF3	acyl-CoA synthetase family member 3	-0.248064	-0.687947	0.191818	3.96873	-1.16892	0.254836	0.573472	-5.08595	peak_63026	Day0vsDay27	chr16	89093658	89094125	468	*	Promoter (<=1kb)	16	89093852	89156233	62382	1	197322	ENST00000317447.9	0	ENSG00000176715
ZFYVE28	zinc finger FYVE-type containing 28	-0.248046	-0.674531	0.17844	5.49427	-1.21354	0.240431	0.743991	-4.86801	peak_117838	Day0vsDay15	chr4	2401881	2403396	1516	*	Intron	4	2339517	2406665	67149	2	57732	ENST00000508184.5	3269	ENSG00000159733
MIR8071-1	microRNA 8071-1	-0.248046	-0.87518	0.379089	-0.279674	-0.819838	0.421024	0.718143	-5.43427	peak_50886	Day0vsDay27	chr14	105622032	105623044	1013	*	Promoter (<=1kb)	14	105621116	105621180	65	1	102465871	ENST00000616769.1	916	ENSG00000274172
COG5	component of oligomeric golgi complex 5	-0.248045	-0.9494	0.453311	0.298208	-0.739492	0.468416	0.75285	-5.38821	peak_150437	Day0vsDay27	chr7	107359075	107360360	1286	*	Intron	7	107236655	107258620	21966	2	10466	ENST00000462342.1	-100455	ENSG00000164597
MIR4318	microRNA 4318	-0.248044	-0.57846	0.0823728	2.14949	-1.595	0.12814	0.72392	-4.46062	peak_72506	Day0vsDay15	chr18	37722360	37723077	718	*	Intron	18	37657135	37657215	81	1	100422857	ENST00000580543.1	65225	ENSG00000266530
SDK1	sidekick cell adhesion molecule 1	-0.24804	-0.687999	0.191919	3.46666	-1.20287	0.244746	0.744966	-4.88288	peak_144249	Day0vsDay15	chr7	4123782	4124604	823	*	Intron	7	4129685	4269000	139316	1	221935	ENST00000476701.5	-5081	ENSG00000146555
MAN1C1	mannosidase alpha class 1C member 1	-0.248039	-0.726074	0.229997	3.87267	-1.10548	0.283921	0.901977	-5.3175	peak_2903	Day0vsDay8	chr1	25608448	25608922	475	*	Distal Intergenic	1	25616791	25784450	167660	1	57134	ENST00000374332.9	-7869	ENSG00000117643
EDAR	ectodysplasin A receptor	-0.248037	-0.782327	0.286252	4.51966	-0.967054	0.346499	0.778425	-5.08629	peak_88143	Day0vsDay15	chr2	108965365	108966141	777	*	Intron	2	108894471	108989220	94750	2	10913	ENST00000258443.7	23079	ENSG00000135960
LOC105377255	uncharacterized LOC105377255	-0.248029	-0.715047	0.218988	6.99484	-1.10229	0.284784	0.756398	-4.97228	peak_120664	Day0vsDay15	chr4	64758690	64759712	1023	*	Distal Intergenic	4	64836361	64883916	47556	2	105377255	ENST00000666578.1	124204	NA
RGS12	regulator of G protein signaling 12	-0.248029	-0.643277	0.147219	5.1613	-1.30953	0.206706	0.738536	-4.77222	peak_117980	Day0vsDay15	chr4	3432478	3433383	906	*	Intron	4	3428089	3439913	11825	1	6002	ENST00000509772.1	4389	ENSG00000159788
C19orf33	chromosome 19 open reading frame 33	-0.248019	-0.652265	0.156227	5.71676	-1.28227	0.216006	0.740597	-4.79895	peak_79022	Day0vsDay15	chr19	38303973	38304493	521	*	Promoter (<=1kb)	19	38304164	38305006	843	1	64073	ENST00000588605.5	0	ENSG00000167644
NIBAN3	niban apoptosis regulator 3	-0.248018	-0.69647	0.200434	5.36348	-1.16823	0.25864	0.890765	-5.26067	peak_77588	Day0vsDay8	chr19	17539105	17540698	1594	*	Promoter (<=1kb)	19	17540153	17544009	3857	1	199786	ENST00000595601.1	0	ENSG00000167483
TGFA	transforming growth factor alpha	-0.248018	-0.685348	0.189312	2.24378	-1.20555	0.244079	0.56239	-5.04217	peak_85904	Day0vsDay27	chr2	70442560	70443496	937	*	Distal Intergenic	2	70449319	70465733	16415	2	7039	ENST00000419940.5	22237	ENSG00000163235
SIX6	SIX homeobox 6	-0.248016	-0.64697	0.150939	6.18878	-1.28858	0.210811	0.739368	-4.79328	peak_47514	Day0vsDay15	chr14	60508970	60509550	581	*	Promoter (<=1kb)	14	60509146	60512850	3705	1	4990	ENST00000327720.6	0	ENSG00000184302
SUGP2	SURP and G-patch domain containing 2	-0.248012	-0.647211	0.151186	3.11021	-1.31638	0.20488	0.52007	-4.92008	peak_77850	Day0vsDay27	chr19	19032420	19032738	319	*	Promoter (<=1kb)	19	19026014	19033434	7421	2	10147	ENST00000594445.1	696	ENSG00000064607
TSPAN10	tetraspanin 10	-0.248012	-1.28063	0.78461	0.0215115	-0.497839	0.623494	0.956047	-5.45569	peak_70400	Day0vsDay8	chr17	81644325	81644973	649	*	Promoter (1-2kb)	17	81642336	81648749	6414	1	83882	ENST00000621293.4	1989	ENSG00000182612
ADGRA1-AS1	ADGRA1 antisense RNA 1	-0.248003	-0.860914	0.364908	0.182576	-0.83872	0.410567	0.710182	-5.42872	peak_24625	Day0vsDay27	chr10	133083399	133084473	1075	*	Promoter (1-2kb)	10	133083088	133085719	2632	2	100128127	ENST00000658362.1	1246	NA
LOC132205950	uncharacterized LOC132205950	-0.248003	-1.0795	0.583493	-0.597451	-0.618236	0.542712	0.857186	-5.34923	peak_57526	Day0vsDay15	chr16	9638010	9638623	614	*	Distal Intergenic	16	9542045	9614899	72855	1	132205950	ENST00000634367.2	95965	ENSG00000283003
PDZD7	PDZ domain containing 7	-0.248002	-0.620437	0.124434	6.63499	-1.38026	0.181249	0.731988	-4.69627	peak_21532	Day0vsDay15	chr10	101030866	101033166	2301	*	Promoter (<=1kb)	10	101017377	101031104	13728	2	79955	ENST00000645349.1	0	ENSG00000186862
DDB2	damage specific DNA binding protein 2	-0.248	-0.763166	0.267167	4.26814	-1.03024	0.316852	0.911501	-5.38014	peak_27744	Day0vsDay8	chr11	47233975	47235528	1554	*	Promoter (<=1kb)	11	47234581	47236087	1507	1	1643	ENST00000614394.1	0	ENSG00000134574
LOC100127955	uncharacterized LOC100127955	-0.247999	-1.34826	0.852266	0.401748	-0.467208	0.644905	0.95925	-5.4254	peak_143952	Day0vsDay8	chr7	1840773	1841229	457	*	Promoter (2-3kb)	7	1838586	1849931	11346	1	100127955	ENST00000402221.4	2187	NA
LINC02145	long intergenic non-protein coding RNA 2145	-0.247992	-0.711247	0.215263	0.276446	-1.11574	0.277503	0.596075	-5.1049	peak_125583	Day0vsDay27	chr5	6100915	6101570	656	*	Distal Intergenic	5	6310441	6337292	26852	2	401172	ENST00000507444.1	235722	ENSG00000250490
CILP2	cartilage intermediate layer protein 2	-0.24799	-0.936347	0.440368	1.36572	-0.752819	0.460418	0.936517	-5.50276	peak_77941	Day0vsDay8	chr19	19549942	19550388	447	*	Distal Intergenic	19	19540659	19542650	1992	1	148113	ENST00000588333.2	9283	ENSG00000160161
GTF2I	general transcription factor IIi	-0.247973	-0.919288	0.423342	0.15407	-0.765658	0.451944	0.741181	-5.46361	peak_148639	Day0vsDay27	chr7	74657160	74658805	1646	*	Promoter (<=1kb)	7	74657667	74691108	33442	1	2969	ENST00000613513.1	0	ENSG00000263001
LINC01822	long intergenic non-protein coding RNA 1822	-0.247965	-0.706823	0.210894	0.25023	-1.12711	0.272585	0.591507	-5.13435	peak_83144	Day0vsDay27	chr2	21737018	21737394	377	*	Intron	2	21687430	21710656	23227	2	645949	ENST00000668104.1	-26362	ENSG00000229621
TRMT10B	tRNA methyltransferase 10B	-0.247963	-0.7012	0.205274	2.52764	-1.13715	0.2689	0.896127	-5.24663	peak_163433	Day0vsDay8	chr9	37745692	37746766	1075	*	Exon	9	37753803	37778965	25163	1	158234	ENST00000377753.6	-7037	ENSG00000165275
F10	coagulation factor X	-0.247956	-0.829286	0.333374	-0.194909	-0.889081	0.384933	0.792871	-5.12639	peak_45522	Day0vsDay15	chr13	113121695	113122095	401	*	Promoter (<=1kb)	13	113122799	113149529	26731	1	2159	ENST00000375559.8	-704	ENSG00000126218
STK17A	serine/threonine kinase 17a	-0.24795	-0.721973	0.226074	2.49871	-1.09406	0.288197	0.757429	-4.98162	peak_146425	Day0vsDay15	chr7	43624968	43626450	1483	*	Promoter (2-3kb)	7	43622289	43625184	2896	1	9263	ENST00000474211.1	2679	ENSG00000164543
KLF10	KLF transcription factor 10	-0.247949	-0.964635	0.468736	-0.627997	-0.72864	0.475116	0.756786	-5.45867	peak_159313	Day0vsDay27	chr8	102621480	102622557	1078	*	Exon	8	102648786	102654375	5590	2	7071	ENST00000395884.3	31818	ENSG00000155090
KANSL1	KAT8 regulatory NSL complex subunit 1	-0.247945	-0.967816	0.471926	1.24989	-0.719372	0.480506	0.939343	-5.47945	peak_67377	Day0vsDay8	chr17	46194618	46195227	610	*	Promoter (<=1kb)	17	46039870	46193901	154032	2	284058	ENST00000571698.2	-717	ENSG00000120071
LINC02862	long intergenic non-protein coding RNA 2862	-0.247944	-1.00777	0.511882	1.75086	-0.70497	0.490111	0.940158	-5.57519	peak_93073	Day0vsDay8	chr2	215207840	215208299	460	*	Intron	2	215274992	215277947	2956	1	115409987	ENST00000448086.1	-66693	ENSG00000237571
KLF4	KLF transcription factor 4	-0.247932	-0.742465	0.2466	4.07939	-1.03954	0.311463	0.909842	-5.39139	peak_165899	Day0vsDay8	chr9	107878427	107878880	454	*	Distal Intergenic	9	107488989	107490482	1494	2	9314	ENST00000420475.1	-387945	ENSG00000136826
GALNT9	polypeptide N-acetylgalactosaminyltransferase 9	-0.247931	-0.792835	0.296974	2.65575	-0.96888	0.345652	0.658056	-5.26972	peak_41092	Day0vsDay27	chr12	132225309	132226086	778	*	Intron	12	132201137	132206159	5023	2	50614	ENST00000538356.1	-19150	ENSG00000182870
ZNF461	zinc finger protein 461	-0.24793	-0.663121	0.167261	1.98387	-1.25373	0.225459	0.5423	-5.0066	peak_78935	Day0vsDay27	chr19	36666433	36667777	1345	*	Promoter (<=1kb)	19	36636618	36666837	30220	2	92283	ENST00000588268.6	0	ENSG00000197808
LOC105373752	uncharacterized LOC105373752	-0.247928	-0.658423	0.162568	4.29853	-1.25554	0.226143	0.542942	-4.98838	peak_91552	Day0vsDay27	chr2	175343062	175343963	902	*	Intron	2	175257362	175463180	205819	1	105373752	ENST00000653625.1	85700	NA
ZNF833P	zinc finger protein 833, pseudogene	-0.247928	-0.711774	0.215919	6.07776	-1.11288	0.280441	0.755514	-4.96199	peak_76828	Day0vsDay15	chr19	11673704	11674616	913	*	Intron	19	11680944	11686259	5316	1	401898	ENST00000635221.1	-6328	NA
USP25	ubiquitin specific peptidase 25	-0.247923	-0.825255	0.329409	3.04375	-0.892318	0.383887	0.792587	-5.17583	peak_101020	Day0vsDay15	chr21	15688830	15689592	763	*	Distal Intergenic	21	15729982	15880064	150083	1	29761	ENST00000400183.7	-40390	ENSG00000155313
LOC124901628	uncharacterized LOC124901628	-0.247916	-0.680025	0.184192	6.31873	-1.18984	0.249321	0.745849	-4.89108	peak_146815	Day0vsDay15	chr7	47212143	47212723	581	*	Distal Intergenic	7	47252139	47254558	2420	2	124901628	ENST00000656460.1	41835	ENSG00000286315
ACTR3C	actin related protein 3C	-0.247909	-1.48469	0.988871	-0.700114	-0.415486	0.681775	0.964258	-5.53792	peak_152652	Day0vsDay8	chr7	149948370	149948913	544	*	Distal Intergenic	7	149891191	149909704	18514	2	653857	ENST00000297369.10	-38666	ENSG00000106526
LINC01854	long intergenic non-protein coding RNA 1854	-0.247906	-0.662797	0.166985	6.46177	-1.24177	0.23025	0.743587	-4.8399	peak_89658	Day0vsDay15	chr2	129556988	129557562	575	*	Distal Intergenic	2	129242173	129273848	31676	2	151121	ENST00000375987.3	-283140	ENSG00000204460
MIA-RAB4B	MIA-RAB4B readthrough (NMD candidate)	-0.247903	-0.758559	0.262753	3.18506	-1.00626	0.325134	0.913753	-5.40145	peak_79361	Day0vsDay8	chr19	40771086	40771792	707	*	Promoter (<=1kb)	19	40771648	40796943	25296	1	100529262	ENST00000600729.2	0	NA
SNX3	sorting nexin 3	-0.247891	-1.06602	0.570239	-0.395424	-0.628052	0.536379	0.855164	-5.33278	peak_139888	Day0vsDay15	chr6	108260446	108261826	1381	*	Promoter (<=1kb)	6	108211222	108261040	49819	2	8724	ENST00000230085.13	0	ENSG00000112335
LINC01977	long intergenic non-protein coding RNA 1977	-0.247891	-0.702796	0.207015	-0.699839	-1.15485	0.262938	0.749315	-4.91646	peak_70087	Day0vsDay15	chr17	79811397	79811938	542	*	Distal Intergenic	17	79819083	79827020	7938	1	105371919	ENST00000667764.1	-7145	NA
ROR2	receptor tyrosine kinase like orphan receptor 2	-0.24789	-0.93215	0.43637	-0.842182	-0.7546	0.458663	0.823987	-5.27884	peak_164931	Day0vsDay15	chr9	91839944	91840509	566	*	Intron	9	91722602	91887199	164598	2	4920	ENST00000550066.5	46690	ENSG00000169071
CYTIP	cytohesin 1 interacting protein	-0.247884	-0.636498	0.14073	5.54445	-1.32559	0.202582	0.738496	-4.75515	peak_90768	Day0vsDay15	chr2	157442196	157442575	380	*	Promoter (1-2kb)	2	157434416	157444086	9671	2	9595	ENST00000483929.1	1511	ENSG00000115165
ZHX2	zinc fingers and homeoboxes 2	-0.24788	-0.98591	0.49015	-0.363883	-0.700309	0.491863	0.767709	-5.46261	peak_159940	Day0vsDay27	chr8	122773182	122774091	910	*	Distal Intergenic	8	122781655	122974510	192856	1	22882	ENST00000314393.6	-7564	ENSG00000178764
CCDC92B	coiled-coil domain containing 92B	-0.247875	-0.671543	0.175794	7.13452	-1.2144	0.240296	0.743991	-4.86745	peak_63651	Day0vsDay15	chr17	2750466	2751014	549	*	Promoter (<=1kb)	17	2720801	2749652	28852	2	101928991	ENST00000614400.2	-814	ENSG00000277200
OTP	orthopedia homeobox	-0.247872	-0.975523	0.479778	-0.987399	-0.706093	0.487475	0.765151	-5.45852	peak_128634	Day0vsDay27	chr5	77643281	77643770	490	*	Distal Intergenic	5	77628712	77638713	10002	2	23440	ENST00000306422.5	-4568	ENSG00000171540
C1orf53	chromosome 1 open reading frame 53	-0.247871	-0.67886	0.183117	4.42508	-1.19403	0.247886	0.566393	-5.04712	peak_11539	Day0vsDay27	chr1	197902327	197903386	1060	*	Promoter (<=1kb)	1	197902630	197907362	4733	1	388722	ENST00000367393.8	0	ENSG00000203724
SSH2	slingshot protein phosphatase 2	-0.247871	-0.663626	0.167884	5.62922	-1.24269	0.230011	0.74346	-4.83907	peak_65860	Day0vsDay15	chr17	29807572	29808386	815	*	Intron	17	29677719	29839142	161424	2	85464	ENST00000592397.1	30756	ENSG00000141298
FABP7	fatty acid binding protein 7	-0.247864	-0.955678	0.459951	-0.466774	-0.73263	0.473619	0.830459	-5.25702	peak_140515	Day0vsDay15	chr6	122751178	122752035	858	*	Distal Intergenic	6	122779716	122784074	4359	1	2173	ENST00000368444.8	-27681	ENSG00000164434
WDR38	WD repeat domain 38	-0.247855	-1.15083	0.655122	-0.30467	-0.568955	0.575099	0.819278	-5.55283	peak_166883	Day0vsDay27	chr9	124839528	124841158	1631	*	Distal Intergenic	9	124853417	124857890	4474	1	401551	ENST00000613760.4	-12259	ENSG00000136918
LOC101929124	uncharacterized LOC101929124	-0.247853	-0.655053	0.159348	5.0742	-1.26261	0.222156	0.539052	-4.97927	peak_78050	Day0vsDay27	chr19	22509897	22510789	893	*	Intron	19	22520995	22527949	6955	2	101929124	ENST00000562262.1	17160	ENSG00000260599
PGM5P4-AS1	PGM5P4 antisense RNA 1	-0.247838	-1.02245	0.526771	1.60895	-0.663198	0.514033	0.943986	-5.57644	peak_88639	Day0vsDay8	chr2	113540924	113542776	1853	*	Promoter (<=1kb)	2	113526836	113542694	15859	2	103344932	ENST00000652488.1	0	ENSG00000231943
DHRS3	dehydrogenase/reductase 3	-0.247833	-0.640887	0.145222	5.29023	-1.31501	0.206161	0.875619	-5.0957	peak_1523	Day0vsDay8	chr1	12617564	12620922	3359	*	Promoter (<=1kb)	1	12567909	12619171	51263	2	9249	ENST00000714541.1	0	ENSG00000162496
DCP1A	decapping mRNA 1A	-0.247825	-0.771444	0.275794	2.7856	-0.991223	0.334603	0.917553	-5.36816	peak_110683	Day0vsDay8	chr3	53299363	53300356	994	*	Intron	3	53287366	53288361	996	2	55802	ENST00000558034.1	-11002	ENSG00000272886
LALBA	lactalbumin alpha	-0.247816	-0.644801	0.149169	5.34512	-1.30597	0.208295	0.73882	-4.77568	peak_35836	Day0vsDay15	chr12	48586167	48587061	895	*	Distal Intergenic	12	48567688	48570066	2379	2	3906	ENST00000549817.1	-16101	ENSG00000167531
TMEM132E-DT	TMEM132E divergent transcript	-0.247813	-0.701922	0.206296	5.09125	-1.13437	0.271407	0.897029	-5.29884	peak_66178	Day0vsDay8	chr17	34550098	34550577	480	*	Distal Intergenic	17	34574368	34579149	4782	2	400591	ENST00000661426.1	28572	ENSG00000197322
LINC01837	long intergenic non-protein coding RNA 1837	-0.247813	-0.867342	0.371717	3.12948	-0.843019	0.410297	0.709847	-5.3859	peak_78475	Day0vsDay27	chr19	31964143	31964828	686	*	Intron	19	31965636	31980178	14543	2	105372363	ENST00000670492.1	15350	ENSG00000267489
SPPL2C	signal peptide peptidase like 2C	-0.247812	-0.669316	0.173692	4.76547	-1.21865	0.235772	0.885083	-5.20572	peak_67319	Day0vsDay8	chr17	45849284	45849974	691	*	Intron	17	45844881	45847067	2187	1	162540	ENST00000329196.7	4403	ENSG00000185294
LOC124905174	small Cajal body-specific RNA 17	-0.247807	-0.693108	0.197494	0.768363	-1.18465	0.251007	0.569192	-5.04324	peak_103311	Day0vsDay27	chr22	18600466	18601306	841	*	Distal Intergenic	22	18605355	18605497	143	1	124905174	ENST00000614296.1	-4049	ENSG00000274625
OLFM1	olfactomedin 1	-0.247804	-0.826706	0.331097	-0.239927	-0.887281	0.384441	0.689359	-5.43555	peak_168233	Day0vsDay27	chr9	135074412	135074844	433	*	Promoter (<=1kb)	9	135075422	135077391	1970	1	10439	ENST00000371799.8	-578	ENSG00000130558
AHNAK	AHNAK nucleoprotein	-0.247796	-0.701718	0.206125	6.30993	-1.13445	0.27167	0.897406	-5.296	peak_28436	Day0vsDay8	chr11	62555406	62557245	1840	*	Promoter (<=1kb)	11	62533984	62556235	22252	2	79026	ENST00000530285.5	0	ENSG00000124942
LINC02760	long intergenic non-protein coding RNA 2760	-0.24779	-0.813218	0.317639	0.745516	-0.915208	0.370431	0.678077	-5.36081	peak_27241	Day0vsDay27	chr11	37905691	37907739	2049	*	Distal Intergenic	11	37938601	37954663	16063	1	105376633	ENST00000532562.1	-30862	ENSG00000254516
LOC107985383	uncharacterized LOC107985383	-0.247786	-0.684632	0.18906	5.72189	-1.17572	0.252161	0.746879	-4.90546	peak_96975	Day0vsDay15	chr20	23655714	23656163	450	*	Promoter (<=1kb)	20	23656151	23666978	10828	1	107985383	ENST00000652804.1	0	NA
TUBA1C	tubulin alpha 1c	-0.247786	-0.668387	0.172815	3.12627	-1.22113	0.234847	0.552918	-5.0278	peak_35906	Day0vsDay27	chr12	49200942	49201669	728	*	Intron	12	49208546	49256489	47944	1	84790	ENST00000550574.1	-6877	ENSG00000167553
C1orf167	chromosome 1 open reading frame 167	-0.247784	-0.601337	0.10577	1.77985	-1.45653	0.16126	0.468547	-4.7784	peak_1409	Day0vsDay27	chr1	11784374	11785632	1259	*	Promoter (<=1kb)	1	11785171	11787955	2785	1	284498	ENST00000475041.1	0	ENSG00000215910
LOC105372842	proline-rich protein 36-like	-0.247783	-0.63636	0.140793	2.58216	-1.34082	0.198101	0.512011	-4.9074	peak_102902	Day0vsDay27	chr21	46052519	46053818	1300	*	Exon	21	46037052	46039807	2756	1	105372842	ENST00000451618.1	15467	NA
PCNX1	pecanex 1	-0.24778	-0.739917	0.244357	5.8736	-1.04477	0.309656	0.909047	-5.38626	peak_48208	Day0vsDay8	chr14	70918535	70919053	519	*	Intron	14	70907739	71110118	202380	1	22990	ENST00000439984.7	10796	ENSG00000100731
SDK1	sidekick cell adhesion molecule 1	-0.247779	-0.729054	0.233495	2.78555	-1.09863	0.2865	0.903211	-5.27737	peak_144239	Day0vsDay8	chr7	4044086	4044421	336	*	Intron	7	3971466	3974758	3293	1	221935	ENST00000484011.1	72620	ENSG00000146555
HCST	hematopoietic cell signal transducer	-0.247767	-0.73956	0.244027	4.65691	-1.04455	0.30968	0.909047	-5.39012	peak_78878	Day0vsDay8	chr19	35901905	35902813	909	*	Promoter (<=1kb)	19	35902529	35904377	1849	1	10870	ENST00000246551.9	0	ENSG00000126264
LSP1P4	LSP1 pseudogene 4	-0.247759	-0.823635	0.328116	4.29794	-0.912757	0.373629	0.924813	-5.49291	peak_87060	Day0vsDay8	chr2	91496896	91498109	1214	*	Distal Intergenic	2	91636688	91655378	18691	2	654342	ENST00000608018.5	157269	ENSG00000143429
LINC00462	long intergenic non-protein coding RNA 462	-0.247753	-0.66318	0.167675	4.8686	-1.25203	0.226581	0.74346	-4.83148	peak_42967	Day0vsDay15	chr13	48585114	48585718	605	*	Intron	13	48576974	48580935	3962	2	100129597	ENST00000689307.1	-4179	ENSG00000233610
DENND2C	DENN domain containing 2C	-0.247753	-0.648562	0.153056	5.05419	-1.29177	0.212846	0.740251	-4.79096	peak_8009	Day0vsDay15	chr1	114669582	114670791	1210	*	Promoter (<=1kb)	1	114582848	114670111	87264	2	163259	ENST00000393276.7	0	ENSG00000175984
LOC124904475	uncharacterized LOC124904475	-0.247752	-0.914773	0.41927	1.45967	-0.771013	0.449126	0.935855	-5.55756	peak_11438	Day0vsDay8	chr1	194225556	194226469	914	*	Distal Intergenic	1	194149473	194198694	49222	1	124904475	ENST00000454538.1	76083	NA
CRACR2A	calcium release activated channel regulator 2A	-0.247749	-0.844053	0.348554	-0.868175	-0.870082	0.39377	0.696597	-5.41941	peak_33905	Day0vsDay27	chr12	3619159	3620095	937	*	3' UTR	12	3640387	3654223	13837	2	84766	ENST00000535292.1	34128	ENSG00000130038
LINC01716	long intergenic non-protein coding RNA 1716	-0.247748	-0.720018	0.224522	2.5659	-1.09243	0.288881	0.757667	-4.98446	peak_99603	Day0vsDay15	chr20	56584535	56585199	665	*	Intron	20	56577563	56596126	18564	1	105372682	ENST00000434176.1	6972	ENSG00000225657
PLEC	plectin	-0.247742	-0.651502	0.156019	4.23803	-1.27184	0.216593	0.740597	-4.81599	peak_161740	Day0vsDay15	chr8	143936328	143936919	592	*	Promoter (2-3kb)	8	143915153	143939597	24445	2	5339	ENST00000345136.8	2678	ENSG00000178209
LOC124900551	U8 small nucleolar RNA	-0.247741	-0.61765	0.122167	2.87249	-1.4176	0.176623	0.731922	-4.66125	peak_116313	Day0vsDay15	chr3	180531435	180532530	1096	*	Distal Intergenic	3	180542701	180542836	136	1	124900551	ENST00000364940.1	-10171	ENSG00000201810
LOC650226	ankyrin repeat domain containing 26 pseudogene	-0.247722	-0.730768	0.235325	-0.435705	-1.06829	0.297709	0.760757	-5.02495	peak_147475	Day0vsDay15	chr7	56278085	56278828	744	*	Distal Intergenic	7	56421857	56432702	10846	2	650226	ENST00000422212.1	153874	NA
FSD1L	fibronectin type III and SPRY domain containing 1 like	-0.247721	-0.70275	0.207307	3.82288	-1.12914	0.273111	0.897973	-5.28425	peak_165795	Day0vsDay8	chr9	105405213	105406304	1092	*	Intron	9	105447796	105530963	83168	1	83856	ENST00000495708.5	-41492	ENSG00000106701
SNRNP35	small nuclear ribonucleoprotein U11/U12 subunit 35	-0.247708	-0.754685	0.25927	5.4859	-1.01492	0.323471	0.913409	-5.41549	peak_40155	Day0vsDay8	chr12	123468680	123469151	472	*	Intron	12	123464506	123466390	1885	1	11066	ENST00000350887.5	4174	ENSG00000184209
MAP3K9	mitogen-activated protein kinase kinase kinase 9	-0.247706	-0.667489	0.172076	4.30853	-1.23285	0.23316	0.884993	-5.18694	peak_48194	Day0vsDay8	chr14	70789830	70790617	788	*	Intron	14	70730135	70783445	53311	2	4293	ENST00000554146.1	-6385	ENSG00000006432
HNF4G	hepatocyte nuclear factor 4 gamma	-0.247704	-0.995442	0.500033	-1.11584	-0.689149	0.498713	0.840315	-5.28633	peak_158209	Day0vsDay15	chr8	75720144	75720572	429	*	Distal Intergenic	8	75539968	75566824	26857	1	3174	ENST00000674002.1	180176	ENSG00000164749
ADGRA2	adhesion G protein-coupled receptor A2	-0.247687	-0.721759	0.226385	5.57184	-1.08526	0.291854	0.904549	-5.34639	peak_156311	Day0vsDay8	chr8	37820451	37820939	489	*	Intron	8	37796906	37844896	47991	1	25960	ENST00000315215.11	23545	ENSG00000020181
LOC105376032	uncharacterized LOC105376032	-0.247678	-0.711071	0.215716	6.66792	-1.10788	0.279773	0.755154	-4.96796	peak_163387	Day0vsDay15	chr9	36995710	36996534	825	*	Intron	9	37002651	37008040	5390	1	105376032	ENST00000509911.3	-6117	NA
NSUN4	NOP2/Sun RNA methyltransferase 4	-0.247672	-0.659973	0.164629	5.26326	-1.24526	0.228343	0.74346	-4.83779	peak_4917	Day0vsDay15	chr1	46340366	46341328	963	*	Promoter (<=1kb)	1	46340789	46365152	24364	1	387338	ENST00000307089.7	0	ENSG00000117481
S1PR2	sphingosine-1-phosphate receptor 2	-0.247666	-0.70262	0.207287	3.26952	-1.18427	0.252274	0.888682	-5.1721	peak_76581	Day0vsDay8	chr19	10235853	10236916	1064	*	Distal Intergenic	19	10221433	10231331	9899	2	9294	ENST00000646641.1	-4522	ENSG00000267534
EN2	engrailed homeobox 2	-0.247666	-1.17569	0.680358	-0.723857	-0.553775	0.585661	0.82473	-5.56415	peak_153285	Day0vsDay27	chr7	155461405	155462074	670	*	Intron	7	155458129	155464831	6703	1	2020	ENST00000297375.4	3276	ENSG00000164778
LOC124901321	uncharacterized LOC124901321	-0.24766	-0.711945	0.216625	5.17471	-1.10568	0.280706	0.598682	-5.14145	peak_137850	Day0vsDay27	chr6	43943204	43943516	313	*	Intron	6	43990798	43999561	8764	1	124901321	ENST00000690796.2	-47282	ENSG00000289609
LOC101928269	uncharacterized LOC101928269	-0.247651	-0.677662	0.18236	5.6238	-1.19525	0.247207	0.745211	-4.88604	peak_101789	Day0vsDay15	chr21	35994250	35994506	257	*	Intron	21	35954660	35984749	30090	2	101928269	ENST00000460207.1	-9501	NA
CCNJL	cyclin J like	-0.247645	-0.703601	0.20831	2.98194	-1.13723	0.269904	0.896127	-5.27296	peak_132769	Day0vsDay8	chr5	160332414	160332802	389	*	Intron	5	160251653	160339650	87998	2	79616	ENST00000377503.6	6848	ENSG00000135083
SCUBE3	signal peptide, CUB domain and EGF like domain containing 3	-0.247643	-0.644196	0.148911	5.5194	-1.29444	0.208819	0.73882	-4.78756	peak_136962	Day0vsDay15	chr6	35213895	35214667	773	*	Promoter (<=1kb)	6	35213956	35253079	39124	1	222663	ENST00000274938.8	0	ENSG00000146197
LOC101929535	uncharacterized LOC101929535	-0.247631	-0.665814	0.170553	4.52816	-1.23394	0.234377	0.743587	-4.84955	peak_137467	Day0vsDay15	chr6	40753139	40753678	540	*	Distal Intergenic	6	40713411	40715363	1953	2	101929535	ENST00000438818.1	-37776	NA
QRICH2	glutamine rich 2	-0.247623	-0.67407	0.178824	5.16896	-1.20681	0.242773	0.744666	-4.87557	peak_69550	Day0vsDay15	chr17	76279230	76279993	764	*	Promoter (<=1kb)	17	76274049	76280357	6309	2	84074	ENST00000532549.2	364	ENSG00000129646
CYP46A1	cytochrome P450 family 46 subfamily A member 1	-0.24762	-0.626497	0.131256	2.10848	-1.35471	0.189139	0.501309	-4.89807	peak_50051	Day0vsDay27	chr14	99676244	99677161	918	*	3' UTR	14	99684298	99727301	43004	1	10858	ENST00000261835.8	-7137	ENSG00000036530
SFTA1P	surfactant associated 1, lncRNA	-0.247618	-1.09064	0.595405	-0.566866	-0.608835	0.548815	0.802831	-5.48705	peak_15865	Day0vsDay27	chr10	10766433	10767314	882	*	Distal Intergenic	10	10784437	10789081	4645	2	207107	ENST00000634899.2	21767	ENSG00000225383
LOC124900463	small nucleolar RNA SNORA26	-0.247616	-0.670236	0.175005	6.07423	-1.21955	0.238488	0.743858	-4.86166	peak_98331	Day0vsDay15	chr20	41738662	41739108	447	*	Distal Intergenic	20	41712479	41712600	122	2	124900463	ENST00000390922.1	-26062	ENSG00000212224
PSMD4	proteasome 26S subunit ubiquitin receptor, non-ATPase 4	-0.24761	-0.71287	0.217651	5.22771	-1.10574	0.283302	0.755959	-4.97004	peak_8922	Day0vsDay15	chr1	151254326	151255121	796	*	Promoter (<=1kb)	1	151254709	151267459	12751	1	5710	ENST00000368881.8	0	ENSG00000159352
SPINT1	serine peptidase inhibitor, Kunitz type 1	-0.247605	-0.622071	0.126861	3.69717	-1.41889	0.174884	0.484422	-4.79379	peak_52358	Day0vsDay27	chr15	40852054	40852814	761	*	Promoter (<=1kb)	15	40853196	40856826	3631	1	6692	ENST00000566928.5	-382	ENSG00000166145
C14orf39	chromosome 14 open reading frame 39	-0.247602	-0.668981	0.173777	2.8851	-1.21797	0.236022	0.743858	-4.87638	peak_47511	Day0vsDay15	chr14	60450256	60450739	484	*	Intron	14	60396469	60455050	58582	2	317761	ENST00000498565.5	4311	ENSG00000179008
CUX1	cut like homeobox 1	-0.247601	-0.610237	0.115035	3.14401	-1.44226	0.167031	0.728949	-4.635	peak_150080	Day0vsDay15	chr7	102005302	102006028	727	*	Intron	7	101959390	102104459	145070	1	1523	ENST00000606749.1	45912	ENSG00000257923
SPRYD3	SPRY domain containing 3	-0.247598	-1.01038	0.515186	1.27339	-0.676087	0.50666	0.942349	-5.55981	peak_36265	Day0vsDay8	chr12	53078816	53079947	1132	*	Promoter (<=1kb)	12	53064316	53079390	15075	2	84926	ENST00000301463.9	0	ENSG00000167778
FSTL5	follistatin like 5	-0.247597	-0.673412	0.178217	6.16659	-1.20527	0.240792	0.743991	-4.87667	peak_123629	Day0vsDay15	chr4	161791880	161793437	1558	*	Intron	4	161542603	161664904	122302	2	56884	ENST00000511170.1	-126976	ENSG00000168843
LOC102723692	uncharacterized LOC102723692	-0.247595	-1.26941	0.774223	-1.03205	-0.502341	0.620978	0.885724	-5.31784	peak_58200	Day0vsDay15	chr16	17106407	17107010	604	*	3' UTR	16	17134504	17138736	4233	1	102723692	ENST00000567344.1	-27494	ENSG00000261448
BDH1	3-hydroxybutyrate dehydrogenase 1	-0.247593	-0.860108	0.364923	-0.398173	-0.837872	0.411034	0.710549	-5.39921	peak_117402	Day0vsDay27	chr3	197540829	197541039	211	*	Promoter (2-3kb)	3	197514263	197538484	24222	2	622	ENST00000434143.5	-2345	ENSG00000161267
AGPAT3	1-acylglycerol-3-phosphate O-acyltransferase 3	-0.247589	-0.72819	0.233012	5.16435	-1.06808	0.299358	0.90676	-5.36409	peak_102541	Day0vsDay8	chr21	43967922	43968682	761	*	Promoter (2-3kb)	21	43971403	43981412	10010	1	56894	ENST00000484865.1	-2721	ENSG00000160216
TMEM244	transmembrane protein 244	-0.247585	-0.694988	0.199818	1.54041	-1.15542	0.261483	0.891424	-5.19676	peak_140752	Day0vsDay8	chr6	129893781	129894037	257	*	Distal Intergenic	6	129831319	129861547	30229	2	253582	ENST00000438392.3	-32234	ENSG00000203756
LOC124904858	uncharacterized LOC124904858	-0.247584	-0.715239	0.220071	4.24551	-1.12141	0.276927	0.595459	-5.11394	peak_95696	Day0vsDay27	chr20	1803263	1803993	731	*	Exon	20	1733180	1810651	77472	2	124904858	ENST00000702291.1	6658	NA
PRMT7	protein arginine methyltransferase 7	-0.247581	-0.900458	0.405295	-0.0355751	-0.786038	0.440156	0.816368	-5.24458	peak_61142	Day0vsDay15	chr16	68328323	68328971	649	*	Exon	16	68324699	68328510	3812	1	54496	ENST00000563443.1	3624	ENSG00000132600
LOC124904628	uncharacterized LOC124904628	-0.24758	-0.628697	0.133537	3.41707	-1.41991	0.174011	0.483586	-4.79053	peak_76316	Day0vsDay27	chr19	7807385	7808237	853	*	Intron	19	7796594	7819781	23188	1	124904628	ENST00000702925.1	10791	NA
GPR142	G protein-coupled receptor 142	-0.247569	-1.01432	0.519181	-0.853404	-0.669268	0.510226	0.844869	-5.32654	peak_69258	Day0vsDay15	chr17	74368107	74369705	1599	*	Promoter (<=1kb)	17	74367506	74372600	5095	1	350383	ENST00000582579.6	601	ENSG00000257008
VPS4A	vacuolar protein sorting 4 homolog A	-0.247568	-0.89662	0.401485	3.57563	-0.808373	0.429532	0.934738	-5.56774	peak_61216	Day0vsDay8	chr16	69310800	69311912	1113	*	Promoter (<=1kb)	16	69311336	69324987	13652	1	27183	ENST00000714472.1	0	ENSG00000132612
TBC1D3F	TBC1 domain family member 3F	-0.247563	-0.689883	0.194757	5.83941	-1.16588	0.259322	0.747921	-4.91306	peak_66354	Day0vsDay15	chr17	36458440	36459792	1353	*	Distal Intergenic	17	36428618	36439566	10949	2	84218	ENST00000620210.1	-18874	ENSG00000275954
LINC02706	long intergenic non-protein coding RNA 2706	-0.247563	-0.733588	0.238463	1.51322	-1.10065	0.286188	0.756527	-4.99207	peak_33471	Day0vsDay15	chr11	134656730	134657789	1060	*	Intron	11	134712539	134715929	3391	1	105369584	ENST00000670056.1	-54750	ENSG00000255344
FAM170A	family with sequence similarity 170 member A	-0.247559	-0.674253	0.179135	5.74878	-1.2026	0.241803	0.744274	-4.87943	peak_130132	Day0vsDay15	chr5	119928993	119929536	544	*	Distal Intergenic	5	119629598	119635822	6225	1	340069	ENST00000335286.10	299395	ENSG00000164334
LINC01398	long intergenic non-protein coding RNA 1398	-0.247551	-0.783242	0.288141	1.46402	-0.95787	0.348445	0.92014	-5.31099	peak_4934	Day0vsDay8	chr1	46466096	46467500	1405	*	Intron	1	46446600	46451317	4718	2	101929651	ENST00000634819.2	-14779	ENSG00000224863
GAS6	growth arrest specific 6	-0.247548	-0.803127	0.308031	-0.11538	-0.923573	0.36564	0.673757	-5.35838	peak_45655	Day0vsDay27	chr13	113841039	113841631	593	*	Exon	13	113820552	113836044	15493	2	2621	ENST00000610073.1	-4995	ENSG00000183087
GMDS-DT	GMDS divergent transcript	-0.247546	-0.70651	0.211418	3.08546	-1.12992	0.273797	0.592825	-5.11944	peak_134728	Day0vsDay27	chr6	2407343	2407752	410	*	Intron	6	2396572	2399866	3295	1	100508120	ENST00000666817.1	10771	ENSG00000250903
ATP10A	ATPase phospholipid transporting 10A (putative)	-0.247545	-0.778746	0.283657	-0.135798	-0.965943	0.344479	0.777956	-5.12408	peak_51483	Day0vsDay15	chr15	25784969	25786347	1379	*	Promoter (<=1kb)	15	25712589	25784360	71772	2	57194	ENST00000673763.1	-609	ENSG00000206190
HOXB-AS1	HOXB cluster antisense RNA 1	-0.247541	-0.834522	0.33944	1.76656	-0.891235	0.384262	0.927528	-5.43137	peak_67608	Day0vsDay8	chr17	48547030	48547284	255	*	Promoter (<=1kb)	17	48546692	48551248	4557	1	100874362	ENST00000502764.2	338	ENSG00000230148
DYM-AS1	DYM antisense RNA 1	-0.247536	-0.877901	0.38283	0.0486347	-0.815626	0.423525	0.810349	-5.25336	peak_73092	Day0vsDay15	chr18	49000959	49002250	1292	*	Distal Intergenic	18	49023703	49048474	24772	1	100129878	ENST00000584252.1	-21453	ENSG00000264269
HDAC1	histone deacetylase 1	-0.24753	-0.696131	0.201072	2.42935	-1.14373	0.26492	0.5838	-5.11272	peak_3698	Day0vsDay27	chr1	32319731	32320364	634	*	Intron	1	32327189	32331781	4593	1	3065	ENST00000490081.5	-6825	ENSG00000116478
LINC01010	long intergenic non-protein coding RNA 1010	-0.247528	-0.689189	0.194133	4.63672	-1.18426	0.252185	0.746879	-4.89786	peak_140953	Day0vsDay15	chr6	134437099	134437796	698	*	Promoter (<=1kb)	6	134438237	134504004	65768	1	154092	ENST00000653261.1	-441	ENSG00000236700
LOC105370360	uncharacterized LOC105370360	-0.247512	-1.30956	0.814539	-0.172241	-0.485181	0.63309	0.957293	-5.46809	peak_45101	Day0vsDay8	chr13	109778998	109779677	680	*	Intron	13	109785831	109808252	22422	1	105370360	ENST00000615635.1	-6154	NA
PCNX1	pecanex 1	-0.247511	-0.673353	0.17833	1.7629	-1.23716	0.231775	0.884611	-5.09336	peak_48231	Day0vsDay8	chr14	71168026	71169389	1364	*	Distal Intergenic	14	71109020	71110161	1142	1	22990	ENST00000555780.1	59006	ENSG00000100731
GATC	glutamyl-tRNA amidotransferase subunit C	-0.247509	-0.588438	0.09342	2.37289	-1.51022	0.147965	0.724843	-4.56052	peak_39815	Day0vsDay15	chr12	120453971	120454622	652	*	Intron	12	120446577	120459921	13345	1	283459	ENST00000229384.5	7394	ENSG00000257218
SUN1	Sad1 and UNC84 domain containing 1	-0.247506	-0.692291	0.19728	3.99981	-1.15343	0.261002	0.579863	-5.09792	peak_143736	Day0vsDay27	chr7	844060	844573	514	*	Promoter (<=1kb)	7	843370	874899	31530	1	23353	ENST00000429178.5	690	ENSG00000164828
ATP5MG	ATP synthase membrane subunit g	-0.247501	-0.719445	0.224444	4.42289	-1.08988	0.290702	0.608115	-5.1515	peak_32062	Day0vsDay27	chr11	118401002	118402246	1245	*	Promoter (<=1kb)	11	118401346	118433278	31933	1	10632	ENST00000690793.1	0	ENSG00000167283
LOC105373893	uncharacterized LOC105373893	-0.247495	-0.577958	0.0829685	2.2973	-1.56637	0.134354	0.72392	-4.49576	peak_93527	Day0vsDay15	chr2	220066049	220066771	723	*	Distal Intergenic	2	220105656	220450778	345123	1	105373893	ENST00000432993.1	-38885	NA
CDH23	cadherin related 23	-0.24749	-1.12815	0.633169	-0.911517	-0.582515	0.56609	0.813385	-5.54603	peak_19441	Day0vsDay27	chr10	71615966	71616728	763	*	Promoter (<=1kb)	10	71617285	71647904	30620	1	64072	ENST00000470494.5	-557	ENSG00000107736
PPP1R11	protein phosphatase 1 regulatory inhibitor subunit 11	-0.24749	-0.749442	0.254463	5.00705	-1.02242	0.319699	0.912131	-5.4135	peak_136367	Day0vsDay8	chr6	30066542	30067655	1114	*	Promoter (<=1kb)	6	30066709	30070333	3625	1	6992	ENST00000376773.5	0	ENSG00000204619
LMO3	LIM domain only 3	-0.247488	-0.755072	0.260095	3.43517	-1.01066	0.32307	0.912977	-5.41584	peak_34825	Day0vsDay8	chr12	16832456	16832910	455	*	Distal Intergenic	12	16551182	16610594	59413	2	55885	ENST00000541846.5	-221862	ENSG00000048540
DUXAP9	double homeobox A pseudogene 9	-0.247481	-0.986945	0.491983	-0.884458	-0.693717	0.495056	0.769846	-5.57427	peak_45817	Day0vsDay27	chr14	19054169	19054838	670	*	Exon	14	19062316	19068183	5868	1	503638	ENST00000549484.5	-7478	ENSG00000293329
PELP1	proline, glutamate and leucine rich protein 1	-0.247477	-0.706511	0.211556	4.41293	-1.16995	0.257866	0.890536	-5.25128	peak_63901	Day0vsDay8	chr17	4672605	4673166	562	*	Promoter (<=1kb)	17	4672858	4673535	678	2	27043	ENST00000573242.1	369	ENSG00000141456
P2RY1	purinergic receptor P2Y1	-0.247476	-0.753831	0.258879	0.307075	-1.01808	0.32071	0.770563	-5.07548	peak_115346	Day0vsDay15	chr3	152834596	152835565	970	*	Promoter (<=1kb)	3	152835131	152841439	6309	1	5028	ENST00000305097.6	0	ENSG00000169860
RAB3GAP1	RAB3 GTPase activating protein catalytic subunit 1	-0.247466	-0.766591	0.271659	0.303077	-0.988101	0.333752	0.647937	-5.26528	peak_90085	Day0vsDay27	chr2	135169990	135170685	696	*	Promoter (1-2kb)	2	135168548	135169977	1430	1	22930	ENST00000497080.1	1442	ENSG00000115839
SLC45A1	solute carrier family 45 member 1	-0.247458	-0.739377	0.244461	3.79794	-1.04564	0.309255	0.909047	-5.37965	peak_1006	Day0vsDay8	chr1	8317708	8318725	1018	*	Promoter (<=1kb)	1	8318114	8344165	26052	1	50651	ENST00000471889.7	0	ENSG00000162426
DYRK1A	dual specificity tyrosine phosphorylation regulated kinase 1A	-0.247457	-0.825322	0.330408	2.28368	-0.908615	0.375896	0.925174	-5.44848	peak_101944	Day0vsDay8	chr21	37593034	37593400	367	*	Distal Intergenic	21	37501326	37512064	10739	1	1859	ENST00000646351.1	91708	ENSG00000157540
CRYGS	crystallin gamma S	-0.247446	-1.49132	0.996431	0.320292	-0.412344	0.684042	0.9645	-5.51188	peak_116682	Day0vsDay8	chr3	186518970	186519849	880	*	Distal Intergenic	3	186538599	186540520	1922	2	1427	ENST00000460288.1	20671	ENSG00000213139
LINC00661	long intergenic non-protein coding RNA 661	-0.247444	-0.679993	0.185104	5.05836	-1.2333	0.234204	0.743587	-4.84481	peak_77337	Day0vsDay15	chr19	16016501	16017114	614	*	Promoter (<=1kb)	19	16016905	16018755	1851	1	126536	ENST00000549131.1	0	ENSG00000205396
ARHGAP8	Rho GTPase activating protein 8	-0.247437	-0.949354	0.454479	-0.299758	-0.732492	0.472421	0.829771	-5.26071	peak_106260	Day0vsDay15	chr22	44827634	44828457	824	*	Intron	22	44801820	44825551	23732	1	23779	ENST00000498310.1	25814	ENSG00000241484
SNX5	sorting nexin 5	-0.247436	-0.951152	0.456281	0.544131	-0.733394	0.472211	0.755285	-5.37251	peak_96543	Day0vsDay27	chr20	17894908	17895894	987	*	Distal Intergenic	20	17941600	17943622	2023	2	27131	ENST00000484809.1	47728	ENSG00000089006
C12orf42	chromosome 12 open reading frame 42	-0.247431	-0.989785	0.494922	-0.944597	-0.690877	0.496805	0.771035	-5.46504	peak_38376	Day0vsDay27	chr12	103197876	103198821	946	*	Distal Intergenic	12	103079666	103178675	99010	2	374470	ENST00000548594.6	-19201	ENSG00000179088
VAT1	vesicle amine transport 1	-0.247431	-0.671549	0.176687	4.98267	-1.22524	0.236217	0.554119	-5.01139	peak_67021	Day0vsDay27	chr17	43021808	43022555	748	*	Promoter (<=1kb)	17	43014607	43022385	7779	2	10493	ENST00000355653.8	0	ENSG00000108828
RMC1	regulator of MON1-CCZ1	-0.247429	-0.974478	0.479621	0.860817	-0.724422	0.478142	0.938899	-5.26863	peak_71837	Day0vsDay8	chr18	23528474	23528931	458	*	Promoter (<=1kb)	18	23529338	23531782	2445	1	29919	ENST00000591367.5	-407	ENSG00000141452
LOC101927822	uncharacterized LOC101927822	-0.247426	-0.840192	0.34534	3.88372	-0.869905	0.396662	0.930479	-5.53793	peak_160707	Day0vsDay8	chr8	133833175	133833880	706	*	Distal Intergenic	8	133886496	133902407	15912	1	101927822	ENST00000520149.2	-52616	ENSG00000253593
CRYBB2P1	crystallin beta B2 pseudogene 1	-0.247417	-0.628424	0.133589	5.09888	-1.35804	0.191374	0.735452	-4.721	peak_104219	Day0vsDay15	chr22	25457118	25457580	463	*	Promoter (1-2kb)	22	25455718	25511628	55911	1	1416	ENST00000354451.6	1400	ENSG00000291087
LINC01694	long intergenic non-protein coding RNA 1694	-0.247413	-0.949429	0.454603	-0.290401	-0.730521	0.472712	0.829959	-5.29071	peak_102814	Day0vsDay15	chr21	45590051	45591316	1266	*	Promoter (<=1kb)	21	45590771	45596654	5884	1	105372840	ENST00000685333.1	0	ENSG00000233922
PSMA5	proteasome 20S subunit alpha 5	-0.247412	-0.63151	0.136687	6.6236	-1.33881	0.197159	0.736429	-4.7408	peak_7561	Day0vsDay15	chr1	109425342	109426988	1647	*	Promoter (<=1kb)	1	109399042	109426448	27407	2	5686	ENST00000271308.9	0	ENSG00000143106
EPHX3	epoxide hydrolase 3	-0.247406	-0.796506	0.301694	-0.401283	-0.941093	0.358621	0.782731	-5.12935	peak_77238	Day0vsDay15	chr19	15239995	15240569	575	*	Exon	19	15226925	15233435	6511	2	79852	ENST00000602233.5	-6560	ENSG00000105131
NUBP1	NUBP iron-sulfur cluster assembly factor 1, cytosolic	-0.247405	-0.698173	0.203363	5.05909	-1.14171	0.268993	0.751682	-4.93757	peak_57598	Day0vsDay15	chr16	10753039	10753513	475	*	Intron	16	10757873	10769351	11479	1	4682	ENST00000571175.5	-4360	ENSG00000103274
COL5A1	collagen type V alpha 1 chain	-0.247393	-0.677746	0.182961	5.88628	-1.19307	0.248226	0.745458	-4.88785	peak_168175	Day0vsDay15	chr9	134698182	134698773	592	*	Intron	9	134731593	134732669	1077	1	1289	ENST00000469093.1	-32820	ENSG00000130635
RASGEF1B	RasGEF domain family member 1B	-0.24738	-0.739718	0.244957	2.15275	-1.04961	0.30718	0.908012	-5.28352	peak_121209	Day0vsDay8	chr4	81528024	81528851	828	*	Intron	4	81458983	81471928	12946	2	153020	ENST00000507538.1	-56096	ENSG00000138670
LOC124900584	rootletin-like	-0.247364	-0.790176	0.295448	2.27671	-0.978819	0.340968	0.919779	-5.24876	peak_1899	Day0vsDay8	chr1	16620912	16621640	729	*	Promoter (2-3kb)	1	16618262	16624001	5740	2	124900584	ENST00000715310.1	2361	ENSG00000291072
LINC02210	long intergenic non-protein coding RNA 2210	-0.247362	-0.792416	0.297693	-0.141841	-0.948705	0.354028	0.664807	-5.31523	peak_67304	Day0vsDay27	chr17	45680951	45681522	572	*	Intron	17	45639437	45646232	6796	1	147081	ENST00000592428.1	41514	ENSG00000293460
PTP4A2	protein tyrosine phosphatase 4A2	-0.247358	-0.731252	0.236535	2.5623	-1.09771	0.287329	0.903787	-5.28486	peak_3638	Day0vsDay8	chr1	31872604	31873463	860	*	Intron	1	31908653	31911280	2628	2	8073	ENST00000489313.1	37817	ENSG00000184007
LINC01290	long intergenic non-protein coding RNA 1290	-0.247353	-1.42353	0.928819	0.524713	-0.435917	0.667107	0.962307	-5.43813	peak_57572	Day0vsDay8	chr16	10521299	10522060	762	*	Intron	16	10514842	10528202	13361	2	106144584	ENST00000566787.1	6142	ENSG00000260468
ALDH3A1	aldehyde dehydrogenase 3 family member A1	-0.247329	-1.1594	0.66474	-0.440268	-0.563542	0.579189	0.871464	-5.35168	peak_65248	Day0vsDay15	chr17	19762263	19762984	722	*	Distal Intergenic	17	19743232	19748943	5712	2	218	ENST00000574162.5	-13320	ENSG00000108602
LOC124904023	uncharacterized LOC124904023	-0.247329	-0.882326	0.387669	-0.0655864	-0.807345	0.428034	0.812455	-5.23825	peak_4102	Day0vsDay15	chr1	36729661	36730788	1128	*	Distal Intergenic	1	36768122	36769725	1604	2	124904023	ENST00000642109.1	38937	ENSG00000284720
AP2A1	adaptor related protein complex 2 subunit alpha 1	-0.247318	-0.66479	0.170155	5.1093	-1.23538	0.232696	0.743587	-4.84662	peak_80509	Day0vsDay15	chr19	49800814	49801699	886	*	Promoter (<=1kb)	19	49801547	49804540	2994	1	160	ENST00000600466.1	0	ENSG00000196961
PTAFR	platelet activating factor receptor	-0.247314	-0.741431	0.246803	2.7256	-1.08523	0.292751	0.904554	-5.31943	peak_3209	Day0vsDay8	chr1	28169197	28169795	599	*	Intron	1	28147166	28176690	29525	2	5724	ENST00000373857.8	6895	ENSG00000169403
MYO1F	myosin IF	-0.247313	-0.616802	0.122175	3.86932	-1.38798	0.18135	0.731988	-4.69491	peak_76444	Day0vsDay15	chr19	8576267	8577082	816	*	Promoter (<=1kb)	19	8555392	8577433	22042	2	4542	ENST00000596645.1	351	ENSG00000142347
LOC124903705	uncharacterized LOC124903705	-0.247308	-0.6602	0.165585	6.42199	-1.24916	0.227733	0.74346	-4.83234	peak_61163	Day0vsDay15	chr16	68472530	68473317	788	*	Distal Intergenic	16	68448843	68450002	1160	1	124903705	ENST00000666035.1	23687	NA
LINC03047	long intergenic non-protein coding RNA 3047	-0.247295	-0.604841	0.11025	5.2362	-1.43365	0.165609	0.727998	-4.63854	peak_159302	Day0vsDay15	chr8	102494473	102494750	278	*	Distal Intergenic	8	102528740	102538668	9929	1	107986898	ENST00000519630.1	-33990	ENSG00000253633
SLC43A1	solute carrier family 43 member 1	-0.247294	-0.627678	0.133091	3.91723	-1.3665	0.189678	0.501995	-4.86264	peak_28031	Day0vsDay27	chr11	57514011	57516186	2176	*	Promoter (<=1kb)	11	57484534	57515702	31169	2	8501	ENST00000278426.8	0	ENSG00000149150
VRK2	VRK serine/threonine kinase 2	-0.247288	-1.2291	0.734522	-0.316557	-0.522074	0.60679	0.954412	-5.43963	peak_85215	Day0vsDay8	chr2	57928941	57929818	878	*	Intron	2	57907656	58033327	125672	1	7444	ENST00000463222.1	21285	ENSG00000028116
LAIR1	leukocyte associated immunoglobulin like receptor 1	-0.247282	-0.691886	0.197321	-0.00317169	-1.18	0.252967	0.571358	-5.0565	peak_80990	Day0vsDay27	chr19	54364578	54365189	612	*	Promoter (<=1kb)	19	54351384	54364931	13548	2	3903	ENST00000391742.7	0	ENSG00000167613
CLN6	CLN6 transmembrane ER protein	-0.247279	-0.942805	0.448246	-0.256046	-0.737448	0.469221	0.828359	-5.20343	peak_53925	Day0vsDay15	chr15	68256732	68257441	710	*	Promoter (<=1kb)	15	68208067	68257106	49040	2	54982	ENST00000538696.5	0	ENSG00000128973
WAC	WW domain containing adaptor with coiled-coil	-0.247275	-0.566444	0.0718944	1.95096	-1.60589	0.122431	0.72392	-4.4531	peak_16943	Day0vsDay15	chr10	28627882	28629014	1133	*	Distal Intergenic	10	28614999	28618041	3043	1	51322	ENST00000480474.2	12883	ENSG00000095787
LOC124902532	uncharacterized LOC124902532	-0.247274	-0.782543	0.287995	0.0759576	-0.966649	0.345641	0.778159	-5.07826	peak_15325	Day0vsDay15	chr10	2950244	2951520	1277	*	Distal Intergenic	10	3042535	3047083	4549	2	124902532	ENST00000658425.1	95563	ENSG00000287560
PPM1B	protein phosphatase, Mg2+/Mn2+ dependent 1B	-0.247271	-0.796325	0.301783	-0.242014	-0.933501	0.360605	0.670074	-5.3505	peak_84546	Day0vsDay27	chr2	44169610	44169822	213	*	Promoter (<=1kb)	2	44168910	44231472	62563	1	5495	ENST00000345249.8	700	ENSG00000138032
HAAO	3-hydroxyanthranilate 3,4-dioxygenase	-0.247265	-0.811763	0.317234	2.52072	-0.911131	0.373656	0.680601	-5.30707	peak_84435	Day0vsDay27	chr2	42840114	42840571	458	*	Distal Intergenic	2	42769887	42792593	22707	2	23498	ENST00000406924.6	-47521	ENSG00000162882
LOC105373440	uncharacterized LOC105373440	-0.247263	-0.687156	0.19263	3.68836	-1.16512	0.25634	0.889579	-5.261	peak_82770	Day0vsDay8	chr2	15576358	15577729	1372	*	Distal Intergenic	2	15564170	15573868	9699	1	105373440	ENST00000438178.1	12188	NA
LINC01489	long intergenic non-protein coding RNA 1489	-0.247261	-0.630004	0.135482	3.23195	-1.37773	0.185679	0.732909	-4.69747	peak_34793	Day0vsDay15	chr12	15050660	15050961	302	*	Distal Intergenic	12	15001787	15006999	5213	1	101928340	ENST00000542689.2	48873	NA
LINC01807	long intergenic non-protein coding RNA 1807	-0.247258	-0.642106	0.147591	2.67587	-1.32898	0.200278	0.737256	-4.76637	peak_93844	Day0vsDay15	chr2	228583410	228584077	668	*	Intron	2	228483259	228568566	85308	2	101928765	ENST00000656071.1	-14844	ENSG00000232023
LINC01956	long intergenic non-protein coding RNA 1956	-0.24725	-0.669453	0.174952	2.92514	-1.24815	0.228013	0.54497	-4.99315	peak_88807	Day0vsDay27	chr2	118785901	118786408	508	*	Intron	2	118833700	118834609	910	2	124905956	ENST00000584273.1	48201	NA
AACSP1	acetoacetyl-CoA synthetase pseudogene 1	-0.247249	-0.61896	0.124462	2.00599	-1.40186	0.179246	0.489863	-4.82984	peak_134153	Day0vsDay27	chr5	178831362	178832778	1417	*	Distal Intergenic	5	178764861	178818435	53575	2	729522	ENST00000503486.6	-12927	ENSG00000291019
DSN1	DSN1 component of MIS12 kinetochore complex	-0.247247	-1.00634	0.511848	0.303003	-0.678359	0.505734	0.942349	-5.31388	peak_97938	Day0vsDay8	chr20	36786130	36786772	643	*	3' UTR	20	36751795	36773818	22024	2	79980	ENST00000373734.8	-12312	ENSG00000149636
OR4M1	olfactory receptor family 4 subfamily M member 1	-0.247247	-0.87513	0.380637	2.38048	-0.829743	0.417206	0.80782	-5.19689	peak_45885	Day0vsDay15	chr14	19760140	19760778	639	*	Exon	14	19773504	19782803	9300	1	441670	ENST00000641808.1	-12726	ENSG00000176299
LOC102724511	uncharacterized LOC102724511	-0.247246	-0.971702	0.477211	-0.13141	-0.707414	0.48667	0.835689	-5.32452	peak_143503	Day0vsDay15	chr6	170164133	170164568	436	*	Distal Intergenic	6	170160662	170163027	2366	1	102724511	ENST00000429305.2	3471	ENSG00000232197
BCL2L1-AS1	BCL2L1 antisense RNA 1	-0.247233	-0.681155	0.186689	6.05155	-1.181	0.2501	0.746152	-4.90007	peak_97393	Day0vsDay15	chr20	31674748	31676633	1886	*	Intron	20	31686216	31716825	30610	1	105372589	ENST00000412972.1	-9583	NA
DAZL	deleted in azoospermia like	-0.247229	-0.663893	0.169436	6.04075	-1.23678	0.232324	0.743587	-4.8447	peak_108363	Day0vsDay15	chr3	16724034	16724388	355	*	Distal Intergenic	3	16596750	16670306	73557	2	1618	ENST00000454457.1	-53728	ENSG00000092345
LLGL1	LLGL scribble cell polarity complex component 1	-0.247228	-0.709702	0.215246	3.24939	-1.1567	0.262886	0.892687	-5.2298	peak_65064	Day0vsDay8	chr17	18217305	18218271	967	*	Distal Intergenic	17	18225635	18244875	19241	1	3996	ENST00000316843.9	-7364	ENSG00000131899
ZNF324	zinc finger protein 324	-0.247226	-0.675048	0.180595	5.6303	-1.2	0.245258	0.563775	-5.0427	peak_81402	Day0vsDay27	chr19	58466590	58467772	1183	*	Promoter (<=1kb)	19	58467056	58475436	8381	1	25799	ENST00000536459.6	0	ENSG00000083812
DYSF	dysferlin	-0.247223	-0.707163	0.212716	5.13098	-1.11753	0.278167	0.899672	-5.31531	peak_85996	Day0vsDay8	chr2	71453364	71454119	756	*	Promoter (<=1kb)	2	71453561	71686763	233203	1	8291	ENST00000258104.8	0	ENSG00000135636
SSB	small RNA binding exonuclease protection factor La	-0.247219	-1.08895	0.594514	-0.778661	-0.623307	0.54079	0.798667	-5.5147	peak_91260	Day0vsDay27	chr2	169798568	169799879	1312	*	Promoter (<=1kb)	2	169798871	169812064	13194	1	6741	ENST00000260956.9	0	ENSG00000138385
OR1D4	olfactory receptor family 1 subfamily D member 4	-0.247219	-0.633752	0.139314	4.92248	-1.32805	0.200719	0.515073	-4.90491	peak_63722	Day0vsDay27	chr17	3259567	3260273	707	*	Distal Intergenic	17	3240676	3241614	939	1	653166	ENST00000525719.1	18891	ENSG00000255095
EMP2	epithelial membrane protein 2	-0.247217	-0.861175	0.366741	0.916272	-0.836592	0.412698	0.931238	-5.38911	peak_57584	Day0vsDay8	chr16	10622081	10622626	546	*	Distal Intergenic	16	10544180	10580632	36453	2	2013	ENST00000342147.4	-41449	ENSG00000213853
MANF	mesencephalic astrocyte derived neurotrophic factor	-0.247215	-0.838776	0.344345	0.357122	-0.86623	0.39563	0.797832	-5.21233	peak_110445	Day0vsDay15	chr3	51280242	51280504	263	*	Intron	3	51385291	51389397	4107	1	7873	ENST00000528157.7	-104787	ENSG00000145050
CELSR1	cadherin EGF LAG seven-pass G-type receptor 1	-0.247213	-0.85299	0.358564	0.452056	-0.850027	0.405135	0.802417	-5.17728	peak_106473	Day0vsDay15	chr22	46431790	46433073	1284	*	Intron	22	46390528	46409826	19299	2	9620	ENST00000674359.1	-21964	ENSG00000075275
SEC14L5	SEC14 like lipid binding 5	-0.2472	-0.651341	0.156941	2.54896	-1.27292	0.218075	0.880901	-5.06834	peak_57312	Day0vsDay8	chr16	5005991	5006458	468	*	Exon	16	5010909	5042250	31342	1	9717	ENST00000588778.1	-4451	ENSG00000103184
GABRA2	gamma-aminobutyric acid type A receptor subunit alpha2	-0.247199	-0.642077	0.147678	3.35927	-1.3425	0.196618	0.510554	-4.8901	peak_120074	Day0vsDay27	chr4	46653653	46654271	619	*	Distal Intergenic	4	46248427	46475230	226804	2	2555	ENST00000510861.5	-178423	ENSG00000151834
LINC-ROR	long intergenic non-protein coding RNA, regulator of reprogramming	-0.247195	-0.62474	0.13035	5.18163	-1.35715	0.188373	0.734273	-4.72295	peak_73402	Day0vsDay15	chr18	57059327	57059831	505	*	Intron	18	57057888	57070003	12116	2	100885779	ENST00000642403.1	10172	ENSG00000258609
LINC02762	long intergenic non-protein coding RNA 2762	-0.247191	-0.670679	0.176297	3.80413	-1.21017	0.241096	0.559647	-5.03767	peak_31464	Day0vsDay27	chr11	112279820	112280999	1180	*	Exon	11	112270749	112362534	91786	1	283140	ENST00000504610.2	9071	ENSG00000250303
GAL3ST2	galactose-3-O-sulfotransferase 2	-0.247189	-0.684999	0.190621	0.884476	-1.17031	0.254288	0.747093	-4.9345	peak_95451	Day0vsDay15	chr2	241773896	241774585	690	*	Promoter (2-3kb)	2	241776822	241804287	27466	1	64090	ENST00000192314.7	-2237	ENSG00000154252
ARHGEF28	Rho guanine nucleotide exchange factor 28	-0.247184	-0.679395	0.185027	4.71239	-1.19687	0.246804	0.565384	-5.03998	peak_128460	Day0vsDay27	chr5	73944914	73945810	897	*	Distal Intergenic	5	73908400	73911702	3303	1	64283	ENST00000503341.1	36514	ENSG00000214944
LINC02321	long intergenic non-protein coding RNA 2321	-0.247183	-0.603154	0.108787	4.79493	-1.44523	0.165391	0.727998	-4.6266	peak_49175	Day0vsDay15	chr14	90827828	90829204	1377	*	Promoter (<=1kb)	14	90820064	90828202	8139	2	105370623	ENST00000659138.2	0	ENSG00000258884
SCYGR8	small cysteine and glycine repeat containing 8	-0.247181	-1.67648	1.18212	-0.57146	-0.358467	0.723381	0.967786	-5.50365	peak_93815	Day0vsDay8	chr2	227766247	227766630	384	*	Distal Intergenic	2	227745894	227746220	327	1	112441432	ENST00000641981.2	20353	ENSG00000284635
SSTR5	somatostatin receptor 5	-0.247179	-0.663901	0.169543	4.80842	-1.23032	0.234151	0.743587	-4.85432	peak_56676	Day0vsDay15	chr16	1055545	1056217	673	*	Distal Intergenic	16	1063867	1081454	17588	1	6755	ENST00000711615.1	-7650	ENSG00000162009
MATCAP2	microtubule associated tyrosine carboxypeptidase 2	-0.247179	-0.89068	0.396322	-0.398147	-0.796194	0.434352	0.728738	-5.42698	peak_146014	Day0vsDay27	chr7	36366710	36367671	962	*	Promoter (<=1kb)	7	36324152	36367240	43089	2	23366	ENST00000440378.6	0	ENSG00000164542
LOC105375216	uncharacterized LOC105375216	-0.247177	-0.728522	0.234168	4.02946	-1.09111	0.290025	0.904188	-5.32584	peak_145638	Day0vsDay8	chr7	30115622	30116171	550	*	Exon	7	30129507	30134714	5208	2	105375216	ENST00000666446.1	18543	ENSG00000286847
IFITM2	interferon induced transmembrane protein 2	-0.247161	-0.679181	0.18486	1.3427	-1.20209	0.245504	0.744966	-4.88329	peak_24762	Day0vsDay15	chr11	305005	305367	363	*	Promoter (2-3kb)	11	307631	309230	1600	1	10581	ENST00000533141.1	-2264	ENSG00000185201
ARAP2	ArfGAP with RhoGAP domain, ankyrin repeat and PH domain 2	-0.247159	-0.59441	0.100093	1.37478	-1.47533	0.154168	0.725099	-4.60341	peak_119626	Day0vsDay15	chr4	36209973	36210385	413	*	Promoter (<=1kb)	4	36209375	36210745	1371	2	116984	ENST00000511416.1	360	ENSG00000047365
LINC02608	long intergenic non-protein coding RNA 2608	-0.247155	-0.675843	0.181534	7.1281	-1.19863	0.246077	0.744966	-4.88228	peak_12802	Day0vsDay15	chr1	212284590	212286511	1922	*	Promoter (<=1kb)	1	212180141	212285068	104928	2	101929541	ENST00000685933.1	0	ENSG00000226251
MROH3P	maestro heat like repeat family member 3, pseudogene	-0.247149	-0.884979	0.390681	-0.298189	-0.803176	0.430389	0.725424	-5.45796	peak_11720	Day0vsDay27	chr1	200915850	200916582	733	*	Promoter (<=1kb)	1	200917460	200966536	49077	1	647215	ENST00000435735.2	-878	ENSG00000293444
HAVCR1P1	hepatitis A virus cellular receptor 1 pseudogene 1	-0.247149	-0.84142	0.347123	-0.127572	-0.873985	0.393148	0.796476	-5.17985	peak_78121	Day0vsDay15	chr19	24177672	24178164	493	*	Distal Intergenic	19	24162735	24163484	750	2	100101266	ENST00000699287.1	-14188	ENSG00000268442
MEGF11	multiple EGF like domains 11	-0.247142	-0.640355	0.146072	4.15635	-1.30279	0.206	0.738536	-4.78242	peak_53738	Day0vsDay15	chr15	66202113	66203098	986	*	Intron	15	65895296	66253737	358442	2	84465	ENST00000288745.7	50639	ENSG00000157890
LOC105379278	putative tyrosine-protein phosphatase TPTE	-0.247139	-0.953885	0.459607	1.94308	-0.759473	0.457927	0.936235	-5.51746	peak_41286	Day0vsDay8	chr13	18297389	18297841	453	*	Exon	13	18331933	18348596	16664	1	105379278	ENST00000625196.1	-34092	ENSG00000274391
PPP2R5A	protein phosphatase 2 regulatory subunit B'alpha	-0.247134	-0.747515	0.253247	1.38331	-1.02374	0.316986	0.768481	-5.04837	peak_12803	Day0vsDay15	chr1	212291452	212291959	508	*	Intron	1	212285410	212361853	76444	1	5525	ENST00000261461.7	6042	ENSG00000066027
MYO7A	myosin VIIA	-0.247132	-1.24437	0.750106	-0.220418	-0.518099	0.610783	0.954756	-5.45111	peak_30075	Day0vsDay8	chr11	77201904	77202535	632	*	Promoter (<=1kb)	11	77203186	77215239	12054	1	4647	ENST00000605744.1	-651	ENSG00000137474
PRSS37	serine protease 37	-0.24713	-0.701821	0.207561	4.53497	-1.14806	0.26625	0.58476	-5.08643	peak_152095	Day0vsDay27	chr7	141855430	141855953	524	*	Distal Intergenic	7	141836329	141841487	5159	2	136242	ENST00000438520.1	-13943	ENSG00000165076
SPRYD4	SPRY domain containing 4	-0.247119	-0.67321	0.178971	6.2999	-1.20572	0.243486	0.744911	-4.87526	peak_36568	Day0vsDay15	chr12	56464259	56464642	384	*	Intron	12	56468578	56479708	11131	1	283377	ENST00000338146.7	-3936	ENSG00000176422
FGF14-IT1	FGF14 intronic transcript 1	-0.247118	-0.779139	0.284902	1.67065	-0.993476	0.333695	0.774422	-5.07156	peak_44863	Day0vsDay15	chr13	102318196	102318742	547	*	Intron	13	102292687	102367399	74713	2	283480	ENST00000437115.2	48657	ENSG00000243319
CREB5	cAMP responsive element binding protein 5	-0.247117	-0.717869	0.223635	1.11448	-1.10064	0.285264	0.756432	-4.97486	peak_145542	Day0vsDay15	chr7	28380639	28381500	862	*	Intron	7	28409335	28513838	104504	1	9586	ENST00000469531.1	-27835	ENSG00000146592
MIR4666A	microRNA 4666a	-0.247116	-0.724521	0.230289	5.09974	-1.08957	0.290849	0.904188	-5.34215	peak_13687	Day0vsDay8	chr1	228463597	228465104	1508	*	Promoter (1-2kb)	1	228462074	228462152	79	1	100616308	ENST00000580160.1	1523	ENSG00000266174
RNLS	renalase, FAD dependent amine oxidase	-0.247115	-0.7286	0.23437	4.27023	-1.06383	0.298841	0.906565	-5.36759	peak_20712	Day0vsDay8	chr10	88582443	88583599	1157	*	Promoter (<=1kb)	10	88284102	88583318	299217	2	55328	ENST00000331772.9	0	ENSG00000184719
H2BC17	H2B clustered histone 17	-0.247111	-0.713028	0.218806	4.18766	-1.11806	0.278853	0.900362	-5.30945	peak_136249	Day0vsDay8	chr6	27894402	27894709	308	*	Promoter (<=1kb)	6	27893425	27893891	467	1	8348	ENST00000616182.2	977	ENSG00000274641
CD52	CD52 molecule	-0.247103	-0.787636	0.293429	1.37502	-0.96766	0.34623	0.92014	-5.32097	peak_2988	Day0vsDay8	chr1	26314227	26314769	543	*	Intron	1	26317958	26318994	1037	1	1043	ENST00000492808.5	-3189	ENSG00000169442
USP3	ubiquitin specific peptidase 3	-0.247103	-0.667384	0.173179	6.26257	-1.22376	0.236888	0.743858	-4.8576	peak_53469	Day0vsDay15	chr15	63474863	63475293	431	*	Distal Intergenic	15	63504511	63594640	90130	1	9960	ENST00000540797.5	-29218	ENSG00000140455
JAK1	Janus kinase 1	-0.247101	-0.708239	0.214037	5.32242	-1.11446	0.2798	0.900519	-5.31788	peak_5938	Day0vsDay8	chr1	65066548	65068969	2422	*	Promoter (<=1kb)	1	64833234	65067731	234498	2	3716	ENST00000671954.2	0	ENSG00000162434
SIPA1L2	signal induced proliferation associated 1 like 2	-0.247095	-0.703925	0.209735	1.66873	-1.1522	0.264028	0.749818	-4.9242	peak_14050	Day0vsDay15	chr1	232627689	232627935	247	*	Promoter (2-3kb)	1	232397966	232630109	232144	2	57568	ENST00000675407.1	2174	ENSG00000116991
RABAC1	Rab acceptor 1	-0.247091	-0.637646	0.143465	5.54315	-1.31139	0.20313	0.738496	-4.77027	peak_79531	Day0vsDay15	chr19	41944196	41944652	457	*	Distal Intergenic	19	41956692	41957499	808	2	10567	ENST00000595226.1	12847	ENSG00000105404
GTF2I	general transcription factor IIi	-0.247087	-0.986632	0.492458	-0.658575	-0.692536	0.495783	0.838854	-5.32852	peak_148641	Day0vsDay15	chr7	74737240	74737795	556	*	Promoter (<=1kb)	7	74738023	74740071	2049	1	2969	ENST00000462915.1	-228	ENSG00000263001
LINGO1	leucine rich repeat and Ig domain containing 1	-0.247083	-0.902403	0.408237	-0.0144625	-0.781531	0.442746	0.817718	-5.25219	peak_54699	Day0vsDay15	chr15	77758252	77758991	740	*	Intron	15	77615353	77787014	171662	2	84894	ENST00000561686.5	28023	ENSG00000169783
MYLK4	myosin light chain kinase family member 4	-0.247074	-0.748241	0.254092	5.17419	-1.05424	0.306312	0.62236	-5.17767	peak_134753	Day0vsDay27	chr6	2764557	2766622	2066	*	Promoter (<=1kb)	6	2680236	2765377	85142	2	340156	ENST00000698900.1	0	ENSG00000145949
LINC02680	long intergenic non-protein coding RNA 2680	-0.247068	-0.686448	0.192313	3.27346	-1.18775	0.250569	0.746235	-4.89591	peak_16886	Day0vsDay15	chr10	27568260	27569367	1108	*	Intron	10	27564430	27594588	30159	1	105376463	ENST00000649291.1	3830	NA
MIR4436B2	microRNA 4436b-2	-0.247068	-1.14362	0.649483	-0.595311	-0.572899	0.57347	0.949604	-5.44269	peak_88287	Day0vsDay8	chr2	110299003	110299946	944	*	Distal Intergenic	2	110284853	110284943	91	1	100847033	ENST00000581415.1	14150	ENSG00000263881
NFATC2	nuclear factor of activated T cells 2	-0.247064	-0.670232	0.176105	6.04662	-1.21019	0.238937	0.743991	-4.87183	peak_99341	Day0vsDay15	chr20	51372131	51372795	665	*	Distal Intergenic	20	51391409	51399219	7811	2	4773	ENST00000496054.1	26424	ENSG00000101096
LOC105378029	uncharacterized LOC105378029	-0.247061	-0.733957	0.239834	1.64654	-1.08795	0.291205	0.758017	-4.97303	peak_141326	Day0vsDay15	chr6	141531006	141531682	677	*	Distal Intergenic	6	141403240	141404494	1255	1	105378029	ENST00000667537.1	127766	NA
KDELR1	KDEL endoplasmic reticulum protein retention receptor 1	-0.247053	-0.783262	0.289156	2.17299	-0.956659	0.350602	0.661835	-5.30125	peak_80275	Day0vsDay27	chr19	48383857	48384550	694	*	Exon	19	48382578	48390855	8278	2	10945	ENST00000597017.5	6305	ENSG00000105438
ACKR2	atypical chemokine receptor 2	-0.247045	-0.614932	0.120841	3.73707	-1.39194	0.177732	0.487758	-4.83449	peak_109633	Day0vsDay27	chr3	42846953	42847764	812	*	Promoter (2-3kb)	3	42843964	42864930	20967	1	1238	ENST00000492609.1	2989	ENSG00000144648
CEACAM19	CEA cell adhesion molecule 19	-0.247045	-0.646738	0.152648	2.92892	-1.28117	0.213356	0.740395	-4.81559	peak_79745	Day0vsDay15	chr19	44683390	44684210	821	*	3' UTR	19	44677585	44684359	6775	1	56971	ENST00000459648.1	5805	ENSG00000186567
MIR922	microRNA 922	-0.247039	-0.655915	0.161837	5.23581	-1.25236	0.223472	0.742822	-4.83172	peak_117420	Day0vsDay15	chr3	197676579	197677145	567	*	Promoter (2-3kb)	3	197674496	197674576	81	2	100126321	ENST00000401223.1	-2003	ENSG00000284146
RNF111	ring finger protein 111	-0.247038	-0.639489	0.145414	3.79144	-1.30659	0.207054	0.73882	-4.77942	peak_53187	Day0vsDay15	chr15	58864755	58865864	1110	*	Promoter (<=1kb)	15	58865175	59031216	166042	1	54778	ENST00000559757.1	0	ENSG00000157450
TG	thyroglobulin	-0.247036	-0.824587	0.330515	2.32729	-0.91347	0.373251	0.924813	-5.44873	peak_160591	Day0vsDay8	chr8	133016277	133017579	1303	*	Promoter (<=1kb)	8	133017699	133029979	12281	1	7038	ENST00000518108.1	-120	ENSG00000042832
ZNF473CR	ZNF473 cis regulating lncRNA	-0.24703	-0.645407	0.151347	4.58071	-1.2995	0.210054	0.525219	-4.93111	peak_80556	Day0vsDay27	chr19	50074743	50075538	796	*	Promoter (<=1kb)	19	50075123	50075902	780	1	400710	ENST00000600998.1	0	ENSG00000204666
UBE2E1	ubiquitin conjugating enzyme E2 E1	-0.247028	-0.970219	0.476164	0.218174	-0.708026	0.486298	0.835467	-5.24407	peak_108608	Day0vsDay15	chr3	23620762	23621433	672	*	Distal Intergenic	3	23805955	23807888	1934	1	7324	ENST00000484048.1	-184522	ENSG00000170142
SULT2B1	sulfotransferase family 2B member 1	-0.247025	-0.661745	0.167696	3.20595	-1.24733	0.228482	0.545482	-4.99121	peak_80305	Day0vsDay27	chr19	48588764	48589568	805	*	Promoter (1-2kb)	19	48591101	48599274	8174	1	6820	ENST00000594274.1	-1533	ENSG00000088002
ZNF407	zinc finger protein 407	-0.247023	-1.11452	0.620468	-0.664673	-0.601049	0.554665	0.806124	-5.59445	peak_74295	Day0vsDay27	chr18	74631272	74632601	1330	*	Promoter (<=1kb)	18	74631020	74921058	290039	1	55628	ENST00000577538.5	252	ENSG00000215421
STK33	serine/threonine kinase 33	-0.247013	-0.663254	0.169228	-0.267898	-1.26689	0.221284	0.7419	-4.78977	peak_25679	Day0vsDay15	chr11	8361328	8362021	694	*	Distal Intergenic	11	8391868	8452906	61039	2	65975	ENST00000473980.5	90885	ENSG00000130413
UST	uronyl 2-sulfotransferase	-0.247006	-0.63908	0.145068	6.75828	-1.30586	0.204972	0.738536	-4.77541	peak_141637	Day0vsDay15	chr6	148770343	148770860	518	*	Intron	6	148747030	149076990	329961	1	10090	ENST00000367463.5	23313	ENSG00000111962
LOC124905143	uncharacterized LOC124905143	-0.247005	-1.74893	1.25492	-0.140478	-0.340891	0.736391	0.969541	-5.49426	peak_106887	Day0vsDay8	chr22	49372492	49373435	944	*	Promoter (<=1kb)	22	49372924	49377119	4196	1	124905143	ENST00000649077.1	0	ENSG00000285722
MS4A1	membrane spanning 4-domains A1	-0.247003	-0.64753	0.153524	2.45999	-1.32472	0.201965	0.738496	-4.75645	peak_28178	Day0vsDay15	chr11	60455343	60456237	895	*	Promoter (<=1kb)	11	60455846	60462393	6548	1	931	ENST00000532491.5	0	ENSG00000156738
ARMC6	armadillo repeat containing 6	-0.247	-0.596803	0.102804	4.73239	-1.4687	0.158917	0.726875	-4.60142	peak_77852	Day0vsDay15	chr19	19039570	19040696	1127	*	Exon	19	19034201	19051735	17535	1	93436	ENST00000535758.1	5369	ENSG00000105676
SLIT1	slit guidance ligand 1	-0.246996	-0.703399	0.209407	2.96549	-1.12899	0.273308	0.752799	-4.94666	peak_21183	Day0vsDay15	chr10	97069957	97070435	479	*	Intron	10	97065513	97102556	37044	2	6585	ENST00000497714.1	32121	ENSG00000187122
RALGPS1	Ral GEF with PH domain and SH3 binding motif 1	-0.246992	-0.810092	0.316108	0.125066	-0.909189	0.373017	0.680102	-5.37666	peak_167070	Day0vsDay27	chr9	127177545	127178322	778	*	3' UTR	9	127210503	127212967	2465	1	9649	ENST00000467325.2	-32181	ENSG00000136828
TNKS1BP1	tankyrase 1 binding protein 1	-0.246986	-0.64386	0.149889	5.817	-1.29777	0.210879	0.739368	-4.78332	peak_28003	Day0vsDay15	chr11	57324455	57325801	1347	*	Promoter (<=1kb)	11	57299638	57324952	25315	2	85456	ENST00000528882.5	0	ENSG00000149115
MYH14	myosin heavy chain 14	-0.246986	-1.02541	0.531441	1.09923	-0.662209	0.51557	0.944534	-5.47521	peak_80564	Day0vsDay8	chr19	50178562	50179614	1053	*	Distal Intergenic	19	50188186	50309790	121605	1	79784	ENST00000598205.5	-8572	ENSG00000105357
LINC00520	long intergenic non-protein coding RNA 520	-0.246985	-0.615065	0.121095	3.84356	-1.39178	0.180376	0.731988	-4.69071	peak_47338	Day0vsDay15	chr14	55780633	55781023	391	*	Distal Intergenic	14	55787665	55793429	5765	2	645687	ENST00000648365.1	12406	ENSG00000258791
HNRNPD	heterogeneous nuclear ribonucleoprotein D	-0.246984	-0.661709	0.167741	5.45154	-1.23543	0.232186	0.743587	-4.84694	peak_121232	Day0vsDay15	chr4	82360375	82361070	696	*	Promoter (<=1kb)	4	82353834	82359639	5806	2	3184	ENST00000514671.5	-736	ENSG00000138668
TBC1D20	TBC1 domain family member 20	-0.246982	-0.811902	0.317938	1.50738	-0.911117	0.373644	0.924813	-5.33183	peak_95540	Day0vsDay8	chr20	461654	463112	1459	*	Promoter (<=1kb)	20	423596	462542	38947	2	128637	ENST00000680792.1	0	ENSG00000125875
COPE	COPI coat complex subunit epsilon	-0.246976	-0.677275	0.183324	2.48029	-1.21544	0.239644	0.8856	-5.15733	peak_77827	Day0vsDay8	chr19	18898537	18899149	613	*	Promoter (<=1kb)	19	18899514	18899937	424	2	11316	ENST00000600528.1	788	ENSG00000105669
MARCKSL1	MARCKS like 1	-0.246974	-0.708568	0.21462	3.65734	-1.10904	0.279283	0.755154	-4.97796	peak_3701	Day0vsDay15	chr1	32335865	32336620	756	*	Promoter (<=1kb)	1	32333839	32336233	2395	2	65108	ENST00000329421.8	0	ENSG00000175130
OR4Q3	olfactory receptor family 4 subfamily Q member 3	-0.246967	-0.812305	0.318371	1.83732	-0.923473	0.367413	0.785456	-5.12039	peak_45884	Day0vsDay15	chr14	19747573	19748395	823	*	3' UTR	14	19743571	19749469	5899	1	441669	ENST00000642117.2	4002	ENSG00000182652
MDN1	midasin AAA ATPase 1	-0.246964	-1.28234	0.788411	0.147382	-0.494417	0.625869	0.95618	-5.42118	peak_139274	Day0vsDay8	chr6	89794142	89794803	662	*	Exon	6	89753640	89819607	65968	2	23195	ENST00000700654.1	24804	ENSG00000112159
CPNE5	copine 5	-0.246963	-1.25418	0.760253	0.620659	-0.508238	0.6163	0.955363	-5.4942	peak_137137	Day0vsDay8	chr6	36779108	36779799	692	*	Intron	6	36740778	36757409	16632	2	57699	ENST00000393189.2	-21699	ENSG00000124772
SRSF3	serine and arginine rich splicing factor 3	-0.246962	-0.727657	0.233733	5.98939	-1.09057	0.290727	0.608115	-5.14544	peak_137106	Day0vsDay27	chr6	36601659	36602152	494	*	Promoter (2-3kb)	6	36599438	36602776	3339	1	6428	ENST00000620389.1	2221	ENSG00000112081
FGD3	FYVE, RhoGEF and PH domain containing 3	-0.24695	-0.788499	0.294598	1.55831	-0.968355	0.346075	0.92014	-5.25676	peak_165021	Day0vsDay8	chr9	93012735	93013455	721	*	Promoter (2-3kb)	9	93015651	93018200	2550	1	89846	ENST00000494553.1	-2196	ENSG00000127084
NIBAN2	niban apoptosis regulator 2	-0.246935	-1.72483	1.23096	-0.553516	-0.346335	0.732352	0.969081	-5.44726	peak_167101	Day0vsDay8	chr9	127505883	127506198	316	*	3' UTR	9	127509888	127516893	7006	2	64855	ENST00000465154.1	10695	ENSG00000136830
UFD1	ubiquitin recognition factor in ER associated degradation 1	-0.246933	-0.634837	0.140971	5.40277	-1.32889	0.200404	0.737279	-4.75163	peak_103390	Day0vsDay15	chr22	19469028	19470342	1315	*	Promoter (1-2kb)	22	19450625	19467716	17092	2	7353	ENST00000466373.1	-1312	ENSG00000070010
TMIGD1	transmembrane and immunoglobulin domain containing 1	-0.246925	-0.627988	0.134138	4.83915	-1.34662	0.195222	0.736193	-4.73288	peak_65886	Day0vsDay15	chr17	30332051	30332713	663	*	Promoter (1-2kb)	17	30316333	30334057	17725	2	388364	ENST00000328886.5	1344	ENSG00000182271
LOC105375814	uncharacterized LOC105375814	-0.246923	-0.669963	0.176117	6.10927	-1.21057	0.241303	0.743991	-4.8711	peak_156819	Day0vsDay15	chr8	46900728	46901093	366	*	Intron	8	46930840	46934446	3607	2	105375814	ENST00000519032.1	33353	ENSG00000253782
TENM4	teneurin transmembrane protein 4	-0.246922	-0.941357	0.447513	-0.393161	-0.751895	0.461855	0.825425	-5.23002	peak_30194	Day0vsDay15	chr11	79154538	79155497	960	*	Intron	11	79069942	79215909	145968	2	26011	ENST00000527736.5	60412	ENSG00000149256
LOC124900392	uncharacterized LOC124900392	-0.246919	-0.807335	0.313497	4.41071	-0.913273	0.370912	0.678539	-5.30898	peak_69018	Day0vsDay27	chr17	72237728	72238490	763	*	Promoter (<=1kb)	17	72219946	72237203	17258	2	124900392	ENST00000623935.1	-525	NA
LOC101927314	uncharacterized LOC101927314	-0.246917	-0.710901	0.217066	4.94031	-1.1124	0.280701	0.598682	-5.126	peak_139501	Day0vsDay27	chr6	97725497	97726070	574	*	Intron	6	97627071	97708917	81847	1	101927314	ENST00000666334.1	98426	ENSG00000271860
CASP12	caspase 12 (gene/pseudogene)	-0.246899	-0.770196	0.276398	-0.134804	-0.977976	0.338625	0.652271	-5.3129	peak_31173	Day0vsDay27	chr11	104757953	104758974	1022	*	Distal Intergenic	11	104886714	104898414	11701	2	100506742	ENST00000508062.1	139440	ENSG00000291983
COL4A3	collagen type IV alpha 3 chain	-0.246898	-0.724245	0.230448	1.88008	-1.07211	0.295186	0.611659	-5.18896	peak_93786	Day0vsDay27	chr2	227163603	227165310	1708	*	Promoter (<=1kb)	2	227164624	227314792	150169	1	1285	ENST00000396578.8	0	ENSG00000169031
RPH3AL	rabphilin 3A like (without C2 domains)	-0.246894	-0.65674	0.162951	4.05396	-1.28001	0.218331	0.740973	-4.80053	peak_63306	Day0vsDay15	chr17	244595	245505	911	*	Promoter (2-3kb)	17	213824	247687	33864	2	9501	ENST00000570893.5	2182	ENSG00000181031
LOC105373559	uncharacterized LOC105373559	-0.246894	-0.882843	0.389055	-0.0795928	-0.806399	0.429627	0.813112	-5.16218	peak_88468	Day0vsDay15	chr2	111605636	111606066	431	*	Promoter (1-2kb)	2	111607841	111612518	4678	1	105373559	ENST00000426124.1	-1775	ENSG00000225744
STAU1	staufen double-stranded RNA binding protein 1	-0.246885	-0.696729	0.20296	4.64477	-1.14215	0.2681	0.896011	-5.28387	peak_99043	Day0vsDay8	chr20	49140511	49140697	187	*	Intron	20	49151582	49174263	22682	2	6780	ENST00000456866.2	33566	ENSG00000124214
FLJ42393	uncharacterized LOC401105	-0.246882	-0.642284	0.14852	5.22841	-1.29422	0.208892	0.738823	-4.78824	peak_116828	Day0vsDay15	chr3	188189357	188190197	841	*	Intron	3	188178543	188180812	2270	1	401105	ENST00000623801.1	10814	ENSG00000279891
SP3	Sp3 transcription factor	-0.246881	-0.610859	0.117096	3.69324	-1.40595	0.173581	0.731051	-4.68153	peak_91453	Day0vsDay15	chr2	173841003	173841454	452	*	Distal Intergenic	2	173908532	173916832	8301	2	6670	ENST00000465379.1	75378	ENSG00000172845
TXNDC5	thioredoxin domain containing 5	-0.246881	-0.990384	0.496621	-0.255419	-0.688276	0.498409	0.772136	-5.45794	peak_135226	Day0vsDay27	chr6	7832637	7833202	566	*	Intron	6	7883155	7888961	5807	2	81567	ENST00000475802.1	55759	ENSG00000239264
GRSF1	G-rich RNA sequence binding factor 1	-0.24688	-0.933057	0.439296	-0.166072	-0.745775	0.463628	0.826001	-5.30513	peak_120819	Day0vsDay15	chr4	70838830	70840508	1679	*	Promoter (<=1kb)	4	70815783	70839890	24108	2	2926	ENST00000254799.11	0	ENSG00000132463
STAT4	signal transducer and activator of transcription 4	-0.246878	-0.741441	0.247685	2.33035	-1.04942	0.308059	0.623997	-5.18919	peak_92115	Day0vsDay27	chr2	191056139	191056719	581	*	Intron	2	191036178	191041683	5506	2	6775	ENST00000470708.1	-14456	ENSG00000138378
MAPKAPK3	MAPK activated protein kinase 3	-0.246877	-0.628397	0.134642	3.29469	-1.4033	0.178787	0.489342	-4.81123	peak_110418	Day0vsDay27	chr3	50606518	50606881	364	*	3' UTR	3	50611520	50613900	2381	1	7867	ENST00000486712.5	-4639	ENSG00000114738
CSGALNACT1	chondroitin sulfate N-acetylgalactosaminyltransferase 1	-0.246863	-0.721982	0.228255	3.08505	-1.08541	0.293108	0.758989	-4.99373	peak_155195	Day0vsDay15	chr8	19496659	19497598	940	*	Promoter (1-2kb)	8	19420383	19495191	74809	2	55790	ENST00000518542.1	-1468	ENSG00000147408
EIF1B	eukaryotic translation initiation factor 1B	-0.246859	-0.686451	0.192733	5.0603	-1.16608	0.258436	0.890725	-5.26224	peak_109445	Day0vsDay8	chr3	40340379	40341261	883	*	Intron	3	40310628	40311672	1045	1	10289	ENST00000487151.1	29751	ENSG00000114784
LOC105372571	uncharacterized LOC105372571	-0.246855	-1.06228	0.568565	-0.0850094	-0.632038	0.535341	0.947316	-5.38433	peak_96925	Day0vsDay8	chr20	23266082	23268103	2022	*	Distal Intergenic	20	23320958	23325352	4395	2	105372571	ENST00000610918.1	57249	NA
SERF2-C15ORF63	SERF2-C15orf63 readthrough	-0.246849	-1.04697	0.553269	-0.36494	-0.639492	0.529048	0.791368	-5.58999	peak_52582	Day0vsDay27	chr15	43791719	43792858	1140	*	Promoter (<=1kb)	15	43791842	43799079	7238	1	100529067	ENST00000630046.2	0	NA
PARD3B	par-3 family cell polarity regulator beta	-0.246847	-0.702529	0.208835	3.77818	-1.12285	0.273497	0.898165	-5.31387	peak_92748	Day0vsDay8	chr2	205235450	205235637	188	*	Intron	2	205293492	205301511	8020	1	117583	ENST00000465890.1	-57855	ENSG00000116117
SGCZ	sarcoglycan zeta	-0.246847	-0.727693	0.234	-0.664993	-1.06787	0.297848	0.760757	-5.01407	peak_155050	Day0vsDay15	chr8	14564126	14565124	999	*	Intron	8	14090374	14554926	464553	2	137868	ENST00000421524.6	-9200	ENSG00000185053
HCN1	hyperpolarization activated cyclic nucleotide gated potassium channel 1	-0.246844	-0.717081	0.223394	5.84708	-1.08808	0.288231	0.903796	-5.34619	peak_127478	Day0vsDay8	chr5	45526370	45526871	502	*	Intron	5	45259457	45480136	220680	2	348980	ENST00000637305.1	-46234	ENSG00000164588
CAVIN4	caveolae associated protein 4	-0.246843	-0.692155	0.198468	6.80715	-1.15349	0.263845	0.74969	-4.92489	peak_165660	Day0vsDay15	chr9	100667512	100668219	708	*	Distal Intergenic	9	100578079	100588389	10311	1	347273	ENST00000307584.6	89433	ENSG00000170681
CHMP1B	charged multivesicular body protein 1B	-0.246843	-0.693312	0.199626	7.01177	-1.15016	0.265245	0.750297	-4.928	peak_71390	Day0vsDay15	chr18	11828795	11829337	543	*	Intron	18	11851413	11854444	3032	1	57132	ENST00000526991.3	-22076	ENSG00000255112
MIR130AHG	MIR130A host gene	-0.246841	-0.616331	0.122648	4.66374	-1.38815	0.181455	0.492428	-4.83619	peak_28049	Day0vsDay27	chr11	57649108	57650539	1432	*	Promoter (<=1kb)	11	57649219	57650813	1595	1	123466203	ENST00000526243.1	0	ENSG00000254602
LOC124904157	uncharacterized LOC124904157	-0.246838	-0.798821	0.305144	0.84868	-0.926925	0.363935	0.672574	-5.34408	peak_4467	Day0vsDay27	chr1	40877179	40878097	919	*	Distal Intergenic	1	40863914	40876670	12757	1	124904157	ENST00000414199.1	13265	NA
RPS2	ribosomal protein S2	-0.246834	-0.637444	0.143776	2.91446	-1.30984	0.203644	0.518411	-4.93393	peak_56844	Day0vsDay27	chr16	1963869	1965572	1704	*	Promoter (<=1kb)	16	1962058	1964826	2769	2	6187	ENST00000343262.9	0	ENSG00000140988
CPT1C	carnitine palmitoyltransferase 1C	-0.246832	-0.676571	0.182907	7.13781	-1.19715	0.246947	0.745095	-4.88368	peak_80495	Day0vsDay15	chr19	49706053	49706452	400	*	Promoter (<=1kb)	19	49706079	49713731	7653	1	126129	ENST00000595031.1	0	ENSG00000169169
NFU1	NFU1 iron-sulfur cluster scaffold	-0.24683	-0.613297	0.119637	3.35803	-1.4061	0.176897	0.48678	-4.81423	peak_85800	Day0vsDay27	chr2	69453429	69453892	464	*	Distal Intergenic	2	69396113	69437628	41516	2	27247	ENST00000394305.5	-15801	ENSG00000169599
LINC00376	long intergenic non-protein coding RNA 376	-0.246824	-1.25599	0.762339	0.337845	-0.506971	0.617175	0.95544	-5.49346	peak_43527	Day0vsDay8	chr13	63063610	63064331	722	*	Intron	13	63183096	63328129	145034	2	104355293	ENST00000439454.3	263798	ENSG00000227564
MIR548AI	microRNA 548ai	-0.246822	-0.660878	0.167234	0.413234	-1.24645	0.227612	0.74346	-4.85765	peak_139529	Day0vsDay15	chr6	99192474	99193453	980	*	Distal Intergenic	6	99124609	99124696	88	1	100616347	ENST00000579940.1	67865	ENSG00000265226
LINC01938	long intergenic non-protein coding RNA 1938	-0.246819	-0.607613	0.113975	1.87911	-1.418	0.170077	0.729558	-4.6623	peak_132925	Day0vsDay15	chr5	166038012	166038622	611	*	Distal Intergenic	5	165221190	165241756	20567	2	105377701	ENST00000659460.1	-796256	NA
LOC105372637	uncharacterized LOC105372637	-0.246817	-0.715925	0.222291	4.76438	-1.11469	0.280483	0.598493	-5.12002	peak_98898	Day0vsDay27	chr20	47889586	47890505	920	*	Distal Intergenic	20	47950797	47953399	2603	1	105372637	ENST00000666669.1	-60292	NA
SATB2	SATB homeobox 2	-0.246812	-0.679878	0.186254	4.04598	-1.1826	0.251865	0.57022	-5.06138	peak_92452	Day0vsDay27	chr2	199057530	199058161	632	*	Intron	2	199269721	199329033	59313	2	23314	ENST00000700192.1	270872	ENSG00000119042
CLEC18C	C-type lectin domain family 18 member C	-0.246808	-0.648312	0.154696	3.8453	-1.27691	0.218374	0.534558	-4.96799	peak_61288	Day0vsDay27	chr16	70187994	70188782	789	*	Distal Intergenic	16	70174385	70182457	8073	1	283971	ENST00000561612.1	13609	ENSG00000157335
LINC02989	long intergenic non-protein coding RNA 2989	-0.246802	-0.618914	0.12531	5.16857	-1.38331	0.183387	0.731988	-4.69356	peak_25963	Day0vsDay15	chr11	12086951	12088424	1474	*	Promoter (<=1kb)	11	12086891	12089441	2551	1	125177370	ENST00000527997.1	60	ENSG00000255400
LARP4B	La ribonucleoprotein 4B	-0.246802	-0.65293	0.159325	6.05224	-1.25963	0.220886	0.741605	-4.82281	peak_15095	Day0vsDay15	chr10	930554	932285	1732	*	Promoter (<=1kb)	10	864154	931476	67323	2	23185	ENST00000481118.1	0	ENSG00000107929
IFFO2	intermediate filament family orphan 2	-0.246798	-0.754481	0.260886	2.35583	-1.00764	0.324485	0.913753	-5.32589	peak_2198	Day0vsDay8	chr1	18912693	18913693	1001	*	Promoter (<=1kb)	1	18908291	18911992	3702	2	126917	ENST00000355609.8	-701	ENSG00000169991
WNT11	Wnt family member 11	-0.246797	-0.893948	0.400354	-0.283919	-0.790481	0.437611	0.815498	-5.24126	peak_29962	Day0vsDay15	chr11	76171191	76171889	699	*	Distal Intergenic	11	76186325	76206502	20178	2	7481	ENST00000322563.8	34613	ENSG00000085741
MAPKAP1	MAPK associated protein 1	-0.246786	-0.694345	0.200773	5.14694	-1.15111	0.264731	0.894011	-5.27646	peak_166922	Day0vsDay8	chr9	125470894	125472025	1132	*	Promoter (<=1kb)	9	125438469	125471905	33437	2	79109	ENST00000483937.5	0	ENSG00000119487
LOC124904157	uncharacterized LOC124904157	-0.246782	-1.04237	0.54881	-1.0248	-0.642954	0.52684	0.789863	-5.49784	peak_4468	Day0vsDay27	chr1	40881209	40882029	821	*	Distal Intergenic	1	40863914	40876670	12757	1	124904157	ENST00000414199.1	17295	NA
PTPRS	protein tyrosine phosphatase receptor type S	-0.246772	-0.74058	0.247036	3.98391	-1.03796	0.31247	0.910291	-5.38372	peak_75951	Day0vsDay8	chr19	5257053	5258061	1009	*	Exon	19	5206537	5286163	79627	2	5802	ENST00000588012.5	28102	ENSG00000105426
SLC37A3	solute carrier family 37 member 3	-0.246769	-0.8566	0.363062	0.0875004	-0.844667	0.408196	0.80385	-5.20555	peak_151998	Day0vsDay15	chr7	140375553	140376965	1413	*	Intron	7	140379878	140382474	2597	2	84255	ENST00000467233.1	5509	ENSG00000157800
RBFOX1	RNA binding fox-1 homolog 1	-0.24676	-0.6757	0.182179	4.48187	-1.21397	0.240514	0.743991	-4.87025	peak_57381	Day0vsDay15	chr16	6854884	6855360	477	*	Intron	16	6773809	7710844	937036	1	54715	ENST00000547338.5	81075	ENSG00000078328
ASMER1	adipocyte associated metabolic related lncRNA 1	-0.246745	-0.739803	0.246313	1.19718	-1.05021	0.306667	0.763586	-5.03812	peak_100996	Day0vsDay15	chr21	14864040	14864929	890	*	Intron	21	14837182	14881910	44729	2	107987295	ENST00000412426.5	16981	ENSG00000281903
YPEL2	yippee like 2	-0.246744	-0.758883	0.265396	4.96867	-1.01347	0.324438	0.913753	-5.41585	peak_68300	Day0vsDay8	chr17	59324237	59324484	248	*	Distal Intergenic	17	59331655	59401729	70075	1	388403	ENST00000312655.9	-7171	ENSG00000175155
LDLR	low density lipoprotein receptor	-0.246743	-0.622271	0.128786	4.57198	-1.3638	0.189191	0.734358	-4.71648	peak_76743	Day0vsDay15	chr19	11069356	11070029	674	*	Intron	19	11089418	11133796	44379	1	3949	ENST00000559340.2	-19389	ENSG00000130164
RPS27	ribosomal protein S27	-0.246732	-0.747674	0.25421	4.98415	-1.03548	0.315671	0.911332	-5.39629	peak_9150	Day0vsDay8	chr1	153990464	153991286	823	*	Promoter (<=1kb)	1	153990762	153991698	937	1	6232	ENST00000392558.4	0	ENSG00000177954
FHAD1	forkhead associated phosphopeptide binding domain 1	-0.246728	-0.733616	0.240159	3.67879	-1.05494	0.304854	0.907522	-5.3669	peak_1720	Day0vsDay8	chr1	15352383	15353174	792	*	Exon	1	15357791	15364317	6527	1	114827	ENST00000483120.1	-4617	ENSG00000142621
WDR91	WD repeat domain 91	-0.246727	-0.88275	0.389297	1.6011	-0.806363	0.429686	0.934738	-5.44277	peak_151662	Day0vsDay8	chr7	135197412	135198169	758	*	Promoter (<=1kb)	7	135196220	135197269	1050	2	29062	ENST00000476775.1	-143	ENSG00000105875
RPTOR	regulatory associated protein of MTOR complex 1	-0.246726	-0.717881	0.224428	1.7634	-1.08545	0.289371	0.607073	-5.16257	peak_70214	Day0vsDay27	chr17	80559952	80560986	1035	*	Intron	17	80545666	80593805	48140	1	57521	ENST00000573746.1	14286	ENSG00000141564
ITGAX	integrin subunit alpha X	-0.246722	-0.729075	0.235632	5.40992	-1.06753	0.300148	0.616361	-5.16955	peak_59419	Day0vsDay27	chr16	31351928	31352386	459	*	Promoter (2-3kb)	16	31355134	31356278	1145	1	3687	ENST00000564308.1	-2748	ENSG00000140678
TF	transferrin	-0.246718	-0.706856	0.213419	0.337558	-1.1114	0.278288	0.754692	-4.98848	peak_114225	Day0vsDay15	chr3	133775152	133775750	599	*	Promoter (2-3kb)	3	133772752	133778784	6033	1	7018	ENST00000467842.1	2400	ENSG00000091513
SP2-AS1	SP2 antisense RNA 1	-0.246714	-0.70348	0.210051	2.81999	-1.11959	0.274858	0.593635	-5.13717	peak_67537	Day0vsDay27	chr17	47927794	47928431	638	*	3' UTR	17	47897330	47941389	44060	2	100506325	ENST00000585280.5	12958	ENSG00000234494
SLC41A3	solute carrier family 41 member 3	-0.246708	-1.19212	0.698701	2.70189	-0.569278	0.577209	0.950356	-5.6422	peak_113513	Day0vsDay8	chr3	126025137	126027105	1969	*	Promoter (<=1kb)	3	126006363	126025790	19428	2	54946	ENST00000512557.5	0	ENSG00000114544
GPR63	G protein-coupled receptor 63	-0.246705	-0.577635	0.0842257	4.30129	-1.54619	0.140008	0.72392	-4.51216	peak_139481	Day0vsDay15	chr6	96836679	96838049	1371	*	Promoter (<=1kb)	6	96794125	96837477	43353	2	81491	ENST00000229955.4	0	ENSG00000112218
AP1B1P1	AP1B1 pseudogene 1	-0.246704	-0.664238	0.170831	6.42734	-1.23246	0.233671	0.743587	-4.84885	peak_104781	Day0vsDay15	chr22	32123332	32123754	423	*	Promoter (1-2kb)	22	32121977	32133469	11493	1	23782	ENST00000432373.1	1355	ENSG00000290475
LINC02498	long intergenic non-protein coding RNA 2498	-0.246702	-0.813495	0.320091	1.13503	-0.932028	0.363845	0.922358	-5.2837	peak_118820	Day0vsDay8	chr4	11014161	11014934	774	*	Distal Intergenic	4	10737558	10749586	12029	1	102723525	ENST00000635390.2	276603	ENSG00000283083
MIR6815	microRNA 6815	-0.246701	-0.599102	0.105701	4.14751	-1.45539	0.162426	0.469613	-4.75527	peak_102791	Day0vsDay27	chr21	45479204	45479931	728	*	Promoter (<=1kb)	21	45478266	45478326	61	1	102465489	ENST00000611994.1	938	ENSG00000275167
NOSIP	nitric oxide synthase interacting protein	-0.246697	-0.681067	0.187674	5.20848	-1.18634	0.250986	0.888333	-5.24141	peak_80464	Day0vsDay8	chr19	49552828	49553087	260	*	Distal Intergenic	19	49555718	49557295	1578	2	51070	ENST00000596477.1	4208	ENSG00000142546
PARP4	poly(ADP-ribose) polymerase family member 4	-0.246694	-0.870311	0.376923	-0.0321195	-0.81997	0.420951	0.718034	-5.47121	peak_41707	Day0vsDay27	chr13	24510819	24511810	992	*	Promoter (<=1kb)	13	24420931	24512778	91848	2	143	ENST00000381989.4	968	ENSG00000102699
LOC105375570	uncharacterized LOC105375570	-0.246685	-0.845844	0.352473	0.355853	-0.853412	0.402546	0.800935	-5.19591	peak_152934	Day0vsDay15	chr7	151936078	151936915	838	*	Distal Intergenic	7	151950386	151954985	4600	2	105375570	ENST00000446340.1	18070	NA
LOC105374764	uncharacterized LOC105374764	-0.246681	-0.706857	0.213495	0.65691	-1.11114	0.278398	0.59644	-5.18737	peak_85410	Day0vsDay27	chr2	62293016	62294360	1345	*	Promoter (1-2kb)	2	62296284	62464073	167790	1	105374764	ENST00000689590.1	-1924	NA
MPP3	MAGUK p55 scaffold protein 3	-0.246677	-0.660673	0.167318	4.46266	-1.23777	0.231568	0.548999	-5.00711	peak_67083	Day0vsDay27	chr17	43816913	43817309	397	*	Promoter (2-3kb)	17	43814011	43814634	624	2	4356	ENST00000475450.5	-2279	ENSG00000161647
SCGB1B2P	secretoglobin family 1B member 2, pseudogene	-0.246675	-0.870854	0.377504	1.75918	-0.852595	0.405574	0.931238	-5.48696	peak_78714	Day0vsDay8	chr19	34578030	34578827	798	*	Promoter (<=1kb)	19	34576729	34577797	1069	2	643719	ENST00000687185.1	-233	NA
MOV10	Mov10 RNA helicase	-0.246671	-0.592213	0.098871	3.18759	-1.52796	0.144489	0.446434	-4.67221	peak_7861	Day0vsDay27	chr1	112700176	112701402	1227	*	Promoter (<=1kb)	1	112699687	112700725	1039	1	4343	ENST00000494319.1	489	ENSG00000155363
MCUR1	mitochondrial calcium uniporter regulator 1	-0.24667	-0.74631	0.252971	5.24582	-1.02436	0.318986	0.911971	-5.40619	peak_135502	Day0vsDay8	chr6	13794956	13795758	803	*	Intron	6	13787134	13801345	14212	2	63933	ENST00000607303.1	5587	ENSG00000050393
HDAC1	histone deacetylase 1	-0.246666	-0.725595	0.232263	3.50445	-1.08368	0.292555	0.904554	-5.33189	peak_3699	Day0vsDay8	chr1	32321850	32322414	565	*	Intron	1	32327189	32331781	4593	1	3065	ENST00000490081.5	-4775	ENSG00000116478
IL3	interleukin 3	-0.246655	-0.608522	0.115212	1.42219	-1.4424	0.166961	0.728949	-4.64565	peak_130597	Day0vsDay15	chr5	132055775	132056787	1013	*	Distal Intergenic	5	132060655	132063204	2550	1	3562	ENST00000296870.3	-3868	ENSG00000164399
LINC02572	long intergenic non-protein coding RNA 2572	-0.246647	-0.662333	0.169039	3.68173	-1.22989	0.231613	0.549056	-5.02078	peak_89689	Day0vsDay27	chr2	129769326	129770114	789	*	Distal Intergenic	2	129825126	129877404	52279	2	105373615	ENST00000641154.1	107290	ENSG00000229536
ODC1-DT	ODC1 divergent transcript	-0.246634	-0.683169	0.1899	1.35138	-1.19633	0.247024	0.565542	-5.05578	peak_82468	Day0vsDay27	chr2	10486571	10488001	1431	*	Distal Intergenic	2	10453798	10457693	3896	1	101929715	ENST00000670859.1	32773	NA
CCNI	cyclin I	-0.246631	-0.990372	0.49711	0.340828	-0.691638	0.496933	0.839343	-5.32518	peak_121029	Day0vsDay15	chr4	77052032	77052919	888	*	Intron	4	77048115	77056049	7935	2	10983	ENST00000515468.1	3130	ENSG00000118816
RIOK2	RIO kinase 2	-0.246629	-0.662027	0.168769	0.412315	-1.28893	0.216945	0.533109	-4.94446	peak_129337	Day0vsDay27	chr5	97254135	97254879	745	*	Intron	5	97160867	97183247	22381	2	55781	ENST00000283109.8	-70888	ENSG00000058729
LOC124900310	small nucleolar RNA SNORA1	-0.246628	-0.871166	0.377909	0.22443	-0.818543	0.421748	0.718612	-5.45263	peak_26494	Day0vsDay27	chr11	19632828	19634340	1513	*	Intron	11	19591156	19591291	136	2	124900310	ENST00000384676.1	-41537	ENSG00000207407
LINC02517	long intergenic non-protein coding RNA 2517	-0.246625	-0.693506	0.200256	4.62728	-1.16209	0.261104	0.891424	-5.26419	peak_118593	Day0vsDay8	chr4	8316492	8317387	896	*	Promoter (2-3kb)	4	8320105	8323980	3876	1	105374374	ENST00000661538.1	-2718	ENSG00000249145
LINC03063	long intergenic non-protein coding RNA 3063	-0.246623	-0.660394	0.167148	2.39119	-1.23666	0.231092	0.743587	-4.85223	peak_84136	Day0vsDay15	chr2	37615588	37616590	1003	*	Intron	2	37600136	37646698	46563	1	105374464	ENST00000419425.1	15452	ENSG00000236213
MPRIP	myosin phosphatase Rho interacting protein	-0.246622	-0.627362	0.134118	3.81328	-1.34755	0.193827	0.73572	-4.73967	peak_64916	Day0vsDay15	chr17	17175869	17176630	762	*	Promoter (<=1kb)	17	17175364	17217679	42316	1	23164	ENST00000578209.5	505	ENSG00000133030
EGFL8	EGF like domain multiple 8	-0.246622	-0.749385	0.256141	3.29823	-1.01678	0.320214	0.912264	-5.41148	peak_136657	Day0vsDay8	chr6	32163397	32163718	322	*	Promoter (<=1kb)	6	32164595	32168281	3687	1	80864	ENST00000333845.11	-877	ENSG00000241404
LOC124902988	uncharacterized LOC124902988	-0.246622	-0.604438	0.111195	4.4381	-1.42866	0.167024	0.475436	-4.79358	peak_37967	Day0vsDay27	chr12	94173552	94175197	1646	*	Promoter (1-2kb)	12	94168006	94176404	8399	2	124902988	ENST00000551029.1	1207	ENSG00000258035
SATB2	SATB homeobox 2	-0.246613	-0.726111	0.232885	4.04598	-1.06722	0.299558	0.90676	-5.36809	peak_92452	Day0vsDay8	chr2	199057530	199058161	632	*	Intron	2	199269721	199329033	59313	2	23314	ENST00000700192.1	270872	ENSG00000119042
SYT4	synaptotagmin 4	-0.246612	-0.885843	0.392619	0.873999	-0.803504	0.430658	0.72565	-5.4163	peak_72633	Day0vsDay27	chr18	43271587	43272147	561	*	Promoter (<=1kb)	18	43270552	43272151	1600	2	6860	ENST00000589479.1	4	ENSG00000132872
MAU2	MAU2 sister chromatid cohesion factor	-0.246607	-0.704702	0.211489	5.12388	-1.12602	0.275047	0.593799	-5.1128	peak_77899	Day0vsDay27	chr19	19329165	19329720	556	*	Intron	19	19334173	19337213	3041	1	23383	ENST00000592069.1	-4453	ENSG00000129933
HIVEP2	HIVEP zinc finger 2	-0.246606	-0.752564	0.259353	1.94243	-1.04768	0.308936	0.76473	-5.01834	peak_141366	Day0vsDay15	chr6	142771274	142772188	915	*	Exon	6	142770506	142837047	66542	2	3097	ENST00000474532.2	64859	ENSG00000010818
GUCA2B	guanylate cyclase activator 2B	-0.246605	-0.86768	0.374471	1.40816	-0.835648	0.414065	0.931503	-5.31091	peak_4609	Day0vsDay8	chr1	42146029	42147297	1269	*	Distal Intergenic	1	42153410	42155820	2411	1	2981	ENST00000372581.2	-6113	ENSG00000044012
IFI16	interferon gamma inducible protein 16	-0.246597	-0.751522	0.258329	3.51976	-1.02042	0.320704	0.912459	-5.3889	peak_9626	Day0vsDay8	chr1	158978542	158979486	945	*	Distal Intergenic	1	158999968	159014929	14962	1	3428	ENST00000566111.5	-20482	ENSG00000163565
LOC105373514	uncharacterized LOC105373514	-0.246595	-0.650642	0.157451	5.29209	-1.26536	0.221946	0.742363	-4.81776	peak_87675	Day0vsDay15	chr2	101622576	101623522	947	*	Distal Intergenic	2	101551592	101567901	16310	2	105373514	ENST00000651956.1	-54675	ENSG00000286101
BEAN1-AS1	BEAN1 antisense RNA 1	-0.246594	-0.896618	0.40343	0.226791	-0.78634	0.439982	0.816206	-5.26979	peak_60919	Day0vsDay15	chr16	66509495	66509977	483	*	Promoter (<=1kb)	16	66475602	66508771	33170	2	101927726	ENST00000676821.1	-724	ENSG00000261656
DUBR	DPPA2 upstream binding RNA	-0.246593	-0.732188	0.239003	6.23253	-1.05297	0.306093	0.763214	-5.01602	peak_112589	Day0vsDay15	chr3	107249737	107250567	831	*	Exon	3	107240727	107292020	51294	1	344595	ENST00000659830.1	9010	ENSG00000243701
SLC4A4	solute carrier family 4 member 4	-0.246592	-1.04901	0.555831	-0.097475	-0.63699	0.530647	0.792536	-5.56282	peak_120851	Day0vsDay27	chr4	71384161	71384559	399	*	Intron	4	71339053	71473319	134267	1	8671	ENST00000512686.5	45108	ENSG00000080493
MIR586	microRNA 586	-0.246585	-0.710481	0.21731	5.77388	-1.10272	0.284817	0.756398	-4.97187	peak_137968	Day0vsDay15	chr6	45155780	45156554	775	*	Intron	6	45197674	45197770	97	2	693171	ENST00000385035.1	41216	ENSG00000207769
SUGP1	SURP and G-patch domain containing 1	-0.246578	-0.839994	0.346839	2.563	-0.866124	0.39733	0.798897	-5.18492	peak_77893	Day0vsDay15	chr19	19279162	19279893	732	*	Promoter (1-2kb)	19	19276515	19281492	4978	2	57794	ENST00000592188.1	1599	ENSG00000105705
KIAA0319L	KIAA0319 like	-0.246574	-0.883312	0.390164	1.65901	-0.831265	0.416806	0.932131	-5.46472	peak_3985	Day0vsDay8	chr1	35499324	35500333	1010	*	Intron	1	35460308	35506867	46560	2	79932	ENST00000431916.5	6534	ENSG00000142687
BCL11B	BCL11 transcription factor B	-0.246574	-0.674426	0.181278	3.7034	-1.19457	0.244864	0.744966	-4.89321	peak_49966	Day0vsDay15	chr14	99218365	99219241	877	*	Intron	14	99169287	99271485	102199	2	64919	ENST00000345514.2	52244	ENSG00000127152
IL23R	interleukin 23 receptor	-0.246572	-0.829222	0.336079	1.9219	-0.890253	0.38467	0.927549	-5.4354	peak_6015	Day0vsDay8	chr1	67142789	67143661	873	*	Intron	1	67138987	67170708	31722	1	149233	ENST00000697222.1	3802	ENSG00000162594
KCNK5	potassium two pore domain channel subfamily K member 5	-0.246561	-0.770112	0.27699	3.89491	-0.992819	0.335193	0.917893	-5.43298	peak_137345	Day0vsDay8	chr6	39189985	39190642	658	*	3' UTR	6	39188971	39229475	40505	2	8645	ENST00000359534.4	38833	ENSG00000164626
CYB5D1	cytochrome b5 domain containing 1	-0.246556	-0.622869	0.129757	2.99817	-1.3622	0.190006	0.734882	-4.72148	peak_64264	Day0vsDay15	chr17	7856847	7858371	1525	*	Promoter (<=1kb)	17	7857746	7860474	2729	1	124637	ENST00000571846.5	0	ENSG00000182224
EML2	EMAP like 2	-0.246555	-0.775236	0.282126	2.77083	-0.98476	0.337702	0.651495	-5.24029	peak_79902	Day0vsDay27	chr19	45615841	45616860	1020	*	Promoter (<=1kb)	19	45609662	45616152	6491	2	24139	ENST00000592433.5	0	ENSG00000125746
CASC6	cancer susceptibility 6	-0.246545	-0.664816	0.171726	6.60229	-1.22369	0.23684	0.743858	-4.858	peak_139355	Day0vsDay15	chr6	91737194	91737726	533	*	Distal Intergenic	6	91629915	91690428	60514	2	101929083	ENST00000437768.1	-46766	NA
GFI1	growth factor independent 1 transcriptional repressor	-0.246544	-0.749873	0.256785	2.04604	-1.0212	0.319474	0.912104	-5.34869	peak_6901	Day0vsDay8	chr1	92483553	92483919	367	*	Promoter (<=1kb)	1	92474762	92483954	9193	2	2672	ENST00000370332.5	35	ENSG00000162676
LYPD4	LY6/PLAUR domain containing 4	-0.246539	-0.609143	0.116065	5.04396	-1.40932	0.172596	0.730696	-4.66505	peak_79506	Day0vsDay15	chr19	41835870	41836499	630	*	Exon	19	41837074	41843727	6654	2	147719	ENST00000343055.5	7228	ENSG00000273111
LOC105369520	uncharacterized LOC105369520	-0.246537	-1.36812	0.875049	0.53955	-0.455625	0.653085	0.960479	-5.48947	peak_32200	Day0vsDay8	chr11	119559182	119560770	1589	*	Intron	11	119603215	119637058	33844	1	105369520	ENST00000706481.1	-42445	NA
SCN5A	sodium voltage-gated channel alpha subunit 5	-0.246532	-0.861749	0.368685	-0.762026	-0.838047	0.411733	0.710971	-5.41237	peak_109327	Day0vsDay27	chr3	38649298	38650417	1120	*	Promoter (<=1kb)	3	38548062	38649687	101626	2	6331	ENST00000333535.9	0	ENSG00000183873
ARHGEF7	Rho guanine nucleotide exchange factor 7	-0.246528	-0.695859	0.202803	3.3638	-1.16718	0.258508	0.577217	-5.07223	peak_45267	Day0vsDay27	chr13	111250993	111251531	539	*	Intron	13	111241220	111292458	51239	1	8874	ENST00000478679.5	9773	ENSG00000102606
KCNIP4	potassium voltage-gated channel interacting protein 4	-0.246521	-0.879923	0.386881	0.983996	-0.806736	0.428378	0.723737	-5.43274	peak_119132	Day0vsDay27	chr4	21041703	21042269	567	*	Intron	4	20729916	20984041	254126	2	80333	ENST00000382149.9	-57662	ENSG00000185774
LRP4	LDL receptor related protein 4	-0.246515	-0.739094	0.246063	0.182591	-1.03735	0.310741	0.765288	-5.0446	peak_27722	Day0vsDay15	chr11	46899118	46900322	1205	*	Exon	11	46883924	46889687	5764	2	4038	ENST00000529921.1	-9431	ENSG00000134569
CD47	CD47 molecule	-0.246515	-0.650728	0.157698	6.00579	-1.26544	0.221588	0.7419	-4.81659	peak_112629	Day0vsDay15	chr3	108080992	108081235	244	*	Intron	3	108043091	108091025	47935	2	961	ENST00000355354.13	9790	ENSG00000196776
RNF212	ring finger protein 212	-0.246509	-0.653861	0.160844	4.25519	-1.25435	0.222762	0.539578	-4.992	peak_117606	Day0vsDay27	chr4	1043594	1044146	553	*	Distal Intergenic	4	1056250	1058427	2178	2	285498	ENST00000514024.5	14281	ENSG00000178222
LAMC3	laminin subunit gamma 3	-0.246506	-0.626478	0.133466	2.19275	-1.37347	0.186858	0.733679	-4.71267	peak_167666	Day0vsDay15	chr9	131040534	131040976	443	*	Intron	9	131009174	131094473	85300	1	10319	ENST00000361069.9	31360	ENSG00000050555
CDKL1	cyclin dependent kinase like 1	-0.2465	-0.653345	0.160346	5.53027	-1.25697	0.224293	0.540988	-4.98454	peak_47040	Day0vsDay27	chr14	50332989	50333321	333	*	Intron	14	50330112	50339029	8918	2	8814	ENST00000525911.5	5708	ENSG00000100490
NT5M	5',3'-nucleotidase, mitochondrial	-0.246497	-0.688727	0.195733	1.66499	-1.15537	0.260225	0.74827	-4.93567	peak_64935	Day0vsDay15	chr17	17304504	17305918	1415	*	Promoter (<=1kb)	17	17303678	17347663	43986	1	56953	ENST00000483704.5	826	ENSG00000205309
EDARADD	EDAR associated via death domain	-0.246494	-0.672982	0.179995	1.56428	-1.198	0.243553	0.744929	-4.90077	peak_14349	Day0vsDay15	chr1	236451748	236452594	847	*	Intron	1	236395449	236502915	107467	1	128178	ENST00000642595.1	56299	ENSG00000186197
RBP3	retinol binding protein 3	-0.246493	-0.828241	0.335255	0.612607	-0.890927	0.384042	0.792587	-5.11843	peak_18128	Day0vsDay15	chr10	47359251	47360633	1383	*	Distal Intergenic	10	47348363	47357881	9519	1	5949	ENST00000584701.2	10888	ENSG00000265203
DDX60L	DExD/H-box 60 like	-0.246485	-1.5254	1.03243	-0.85028	-0.399491	0.693349	0.965401	-5.61845	peak_123818	Day0vsDay8	chr4	168486756	168488262	1507	*	Intron	4	168356735	168480514	123780	2	91351	ENST00000511577.5	-6242	ENSG00000181381
VAV3	vav guanine nucleotide exchange factor 3	-0.246478	-0.598308	0.105352	2.32442	-1.49066	0.153423	0.458214	-4.72345	peak_7443	Day0vsDay27	chr1	107828904	107829917	1014	*	Intron	1	107766515	107820896	54382	2	10451	ENST00000524574.5	-8008	ENSG00000134215
LINC01973	long intergenic non-protein coding RNA 1973	-0.246467	-0.604799	0.111865	4.48954	-1.4288	0.169767	0.729325	-4.64695	peak_69782	Day0vsDay15	chr17	77854140	77855327	1188	*	Distal Intergenic	17	77879027	77884087	5061	2	400624	ENST00000374983.3	28760	ENSG00000204283
CD48	CD48 molecule	-0.246466	-0.697999	0.205067	3.35303	-1.13142	0.269953	0.896127	-5.29369	peak_9766	Day0vsDay8	chr1	160682899	160683856	958	*	3' UTR	1	160683519	160711803	28285	2	962	ENST00000368045.3	27947	ENSG00000117091
RBMS1	RNA binding motif single stranded interacting protein 1	-0.246464	-0.637433	0.144505	4.36513	-1.30668	0.204699	0.87481	-5.10301	peak_90934	Day0vsDay8	chr2	160411229	160411481	253	*	Promoter (2-3kb)	2	160274460	160408609	134150	2	5937	ENST00000409075.5	-2620	ENSG00000153250
ANO4	anoctamin 4	-0.246464	-0.691415	0.198488	5.77091	-1.14838	0.265553	0.750333	-4.93092	peak_38269	Day0vsDay15	chr12	100706032	100707307	1276	*	Distal Intergenic	12	100717526	101020124	302599	1	121601	ENST00000549155.6	-10219	ENSG00000151572
PPP2R5C	protein phosphatase 2 regulatory subunit B'gamma	-0.246462	-0.699101	0.206177	5.26932	-1.14378	0.267707	0.895838	-5.28444	peak_50325	Day0vsDay8	chr14	101820292	101820708	417	*	Promoter (2-3kb)	14	101823653	101856757	33105	1	5527	ENST00000556493.1	-2945	ENSG00000078304
B3GNT8	UDP-GlcNAc:betaGal beta-1,3-N-acetylglucosaminyltransferase 8	-0.246458	-0.925421	0.432504	0.00452973	-0.754178	0.459088	0.824213	-5.2499	peak_79451	Day0vsDay15	chr19	41427287	41428643	1357	*	Promoter (<=1kb)	19	41425359	41427374	2016	2	374907	ENST00000691102.1	0	ENSG00000177191
KIAA1755	KIAA1755	-0.246454	-1.00471	0.511804	-0.39382	-0.676527	0.506495	0.843464	-5.25726	peak_98074	Day0vsDay15	chr20	38278442	38279200	759	*	Intron	20	38225549	38260772	35224	2	85449	ENST00000496900.2	-17670	ENSG00000149633
ADAMTS2	ADAM metallopeptidase with thrombospondin type 1 motif 2	-0.246451	-0.71835	0.225448	2.71267	-1.14411	0.268305	0.58698	-5.11684	peak_134205	Day0vsDay27	chr5	179233959	179234784	826	*	Intron	5	179120172	179345430	225259	2	9509	ENST00000518335.3	110646	ENSG00000087116
IL21	interleukin 21	-0.24645	-0.607453	0.114554	3.69342	-1.4589	0.163423	0.727998	-4.614	peak_122392	Day0vsDay15	chr4	122577883	122579167	1285	*	Distal Intergenic	4	122612283	122618894	6612	2	59067	ENST00000647784.1	39727	ENSG00000138684
LOC124903771	uncharacterized LOC124903771	-0.246449	-0.681524	0.188626	4.32154	-1.21338	0.241131	0.559687	-5.02602	peak_60007	Day0vsDay27	chr16	50467541	50468109	569	*	Intron	16	50505945	50546347	40403	1	124903771	ENST00000646992.1	-37836	NA
TSPAN14	tetraspanin 14	-0.246444	-0.691201	0.198313	2.74549	-1.14856	0.262965	0.749315	-4.94676	peak_20253	Day0vsDay15	chr10	80505071	80505954	884	*	Intron	10	80515467	80519635	4169	1	81619	ENST00000265450.5	-9513	ENSG00000108219
POU1F1	POU class 1 homeobox 1	-0.246443	-0.97134	0.478455	-1.28347	-0.704687	0.488333	0.836219	-5.3539	peak_112043	Day0vsDay15	chr3	87447489	87448243	755	*	Distal Intergenic	3	87259404	87276584	17181	2	5449	ENST00000350375.7	-170905	ENSG00000064835
KASH5	KASH domain containing 5	-0.24644	-0.730731	0.237852	4.74773	-1.07973	0.294882	0.611394	-5.15277	peak_80430	Day0vsDay27	chr19	49391024	49392217	1194	*	Promoter (2-3kb)	19	49394543	49417989	23447	1	147872	ENST00000600570.1	-2326	ENSG00000161609
CAMK2G	calcium/calmodulin dependent protein kinase II gamma	-0.246438	-0.728221	0.235345	2.37969	-1.07539	0.296214	0.760324	-5.01927	peak_19614	Day0vsDay15	chr10	73859054	73860141	1088	*	Promoter (<=1kb)	10	73814262	73860854	46593	2	818	ENST00000433289.5	713	ENSG00000148660
FBXO34	F-box protein 34	-0.246437	-0.655563	0.162689	5.33425	-1.24855	0.224837	0.743103	-4.83439	peak_47316	Day0vsDay15	chr14	55327057	55327606	550	*	Intron	14	55350789	55361918	11130	1	55030	ENST00000555280.1	-23183	ENSG00000178974
DOK7	docking protein 7	-0.246436	-0.654442	0.161569	5.7866	-1.27077	0.220083	0.741558	-4.81063	peak_117984	Day0vsDay15	chr4	3462860	3463591	732	*	Promoter (<=1kb)	4	3463306	3494482	31177	1	285489	ENST00000340083.6	0	ENSG00000175920
SIPA1L1	signal induced proliferation associated 1 like 1	-0.246436	-0.774743	0.281872	2.19977	-0.976562	0.34175	0.654791	-5.27186	peak_48256	Day0vsDay27	chr14	71566323	71566656	334	*	Intron	14	71586281	71739401	153121	1	26037	ENST00000358550.6	-19625	ENSG00000197555
LOC124905950	uncharacterized LOC124905950	-0.246423	-0.770425	0.277578	0.620903	-0.976247	0.33977	0.653407	-5.27718	peak_82025	Day0vsDay27	chr2	5132520	5133087	568	*	Distal Intergenic	2	5549780	5556031	6252	2	124905950	ENST00000425763.1	422944	NA
MIR6090	microRNA 6090	-0.246422	-0.780215	0.287371	5.38358	-0.958465	0.350372	0.920238	-5.46877	peak_32921	Day0vsDay8	chr11	128521926	128523337	1412	*	Promoter (<=1kb)	11	128522390	128522449	60	1	102466104	ENST00000622481.1	0	ENSG00000276176
CLXN	calaxin	-0.246419	-1.22714	0.734299	0.818514	-0.522759	0.607797	0.954471	-5.4226	peak_157000	Day0vsDay8	chr8	48749815	48750544	730	*	Distal Intergenic	8	48729764	48735311	5548	2	79645	ENST00000521721.1	-14504	ENSG00000034239
PLCB1	phospholipase C beta 1	-0.246417	-0.614958	0.122124	2.29013	-1.41571	0.174512	0.484067	-4.81047	peak_96162	Day0vsDay27	chr20	8161620	8162083	464	*	Intron	20	8150325	8371422	221098	1	23236	ENST00000637204.1	11295	ENSG00000182621
TANC1	tetratricopeptide repeat, ankyrin repeat and coiled-coil containing 1	-0.246408	-0.859932	0.367116	-1.07086	-0.832492	0.413998	0.712683	-5.45606	peak_90840	Day0vsDay27	chr2	159026559	159027034	476	*	Intron	2	158968640	159232659	264020	1	85461	ENST00000263635.8	57919	ENSG00000115183
LINC02390	long intergenic non-protein coding RNA 2390	-0.246396	-0.779592	0.2868	3.39058	-0.995347	0.336289	0.918315	-5.41726	peak_34437	Day0vsDay8	chr12	9707432	9708873	1442	*	Exon	12	9704077	9709350	5274	1	105369652	ENST00000541404.1	3355	NA
RALGAPA2	Ral GTPase activating protein catalytic subunit alpha 2	-0.246395	-0.654007	0.161218	-0.0884712	-1.25297	0.223255	0.742707	-4.83864	peak_96736	Day0vsDay15	chr20	20465129	20465586	458	*	Intron	20	20470933	20512600	41668	2	57186	ENST00000427175.2	47014	ENSG00000188559
LINC02485	long intergenic non-protein coding RNA 2485	-0.246394	-1.04346	0.550673	-0.0719597	-0.640756	0.528241	0.851817	-5.30499	peak_122735	Day0vsDay15	chr4	135087904	135088371	468	*	Intron	4	135112905	135123737	10833	2	105377439	ENST00000511899.1	35366	NA
LINC01081	long intergenic non-protein coding RNA 1081	-0.246392	-0.618515	0.125731	5.47133	-1.37698	0.185887	0.732909	-4.70005	peak_62536	Day0vsDay15	chr16	86281370	86282158	789	*	Intron	16	86221423	86286317	64895	2	101154687	ENST00000602425.2	4159	NA
GALNT11	polypeptide N-acetylgalactosaminyltransferase 11	-0.246384	-0.654888	0.16212	3.9632	-1.2517	0.225925	0.882484	-5.15122	peak_152942	Day0vsDay8	chr7	152049494	152050346	853	*	Intron	7	152025798	152103174	77377	1	63917	ENST00000423337.5	23696	ENSG00000178234
MMP2-AS1	MMP2 antisense RNA 1	-0.246369	-0.748308	0.255571	5.69978	-1.0224	0.320176	0.912264	-5.40738	peak_60273	Day0vsDay8	chr16	55446466	55447508	1043	*	Promoter (1-2kb)	16	55429135	55444759	15625	2	107984884	ENST00000565307.1	-1707	NA
LOC105372676	uncharacterized LOC105372676	-0.246368	-0.691612	0.198876	4.51095	-1.18419	0.253804	0.888682	-5.24468	peak_99568	Day0vsDay8	chr20	55632980	55634314	1335	*	Intron	20	55607852	55744938	137087	2	105372676	ENST00000661549.1	110624	NA
ZBTB3	zinc finger and BTB domain containing 3	-0.246353	-0.702005	0.209299	6.64483	-1.12335	0.276101	0.753974	-4.95296	peak_28463	Day0vsDay15	chr11	62753578	62754635	1058	*	Promoter (<=1kb)	11	62750963	62754160	3198	2	79842	ENST00000394807.5	0	ENSG00000185670
LINC01815	long intergenic non-protein coding RNA 1815	-0.246352	-0.745565	0.252862	3.29078	-1.0534	0.306277	0.622357	-5.18603	peak_86485	Day0vsDay27	chr2	81424980	81425430	451	*	Distal Intergenic	2	81461362	81466979	5618	2	100507201	ENST00000446580.3	41549	NA
PTK2B	protein tyrosine kinase 2 beta	-0.246343	-0.948505	0.455819	-0.832738	-0.727211	0.474697	0.756523	-5.49904	peak_155790	Day0vsDay27	chr8	27326253	27327281	1029	*	Promoter (<=1kb)	8	27326823	27422385	95563	1	2185	ENST00000522517.5	0	ENSG00000120899
VGLL4	vestigial like family member 4	-0.246343	-0.668217	0.175531	6.31125	-1.21363	0.240837	0.743991	-4.86769	peak_107807	Day0vsDay15	chr3	11755272	11756413	1142	*	Intron	3	11601910	11771350	169441	2	9686	ENST00000623028.1	14937	ENSG00000144560
SP8	Sp8 transcription factor	-0.246339	-0.644538	0.15186	3.24736	-1.30011	0.209736	0.73902	-4.78328	peak_145080	Day0vsDay15	chr7	20783647	20784371	725	*	Promoter (2-3kb)	7	20782279	20786886	4608	2	221833	ENST00000418710.3	2515	ENSG00000164651
ATP5MJ	ATP synthase membrane subunit j	-0.246336	-0.610682	0.11801	5.07756	-1.41361	0.17466	0.731631	-4.66204	peak_50605	Day0vsDay15	chr14	103909414	103910721	1308	*	Distal Intergenic	14	103912516	103914142	1627	2	9556	ENST00000554287.1	3421	ENSG00000156411
MAPK8IP1	mitogen-activated protein kinase 8 interacting protein 1	-0.246335	-0.666169	0.173499	3.47422	-1.21728	0.238546	0.556956	-5.03406	peak_27633	Day0vsDay27	chr11	45885124	45886576	1453	*	Promoter (<=1kb)	11	45885651	45906465	20815	1	9479	ENST00000241014.6	0	ENSG00000121653
CLPSL2	colipase like 2	-0.246332	-0.685643	0.192979	3.96167	-1.16227	0.257471	0.890154	-5.26052	peak_137035	Day0vsDay8	chr6	35776326	35777028	703	*	Promoter (<=1kb)	6	35776594	35779552	2959	1	389383	ENST00000481904.5	0	ENSG00000196748
ISY1	ISY1 splicing factor homolog	-0.246324	-0.77743	0.284782	-0.579408	-0.973502	0.342542	0.777368	-5.09685	peak_113995	Day0vsDay15	chr3	129132160	129132750	591	*	Promoter (1-2kb)	3	129129791	129130703	913	2	57461	ENST00000471306.1	-1457	ENSG00000240682
LOC124900277	U8 small nucleolar RNA	-0.246321	-0.66017	0.167529	5.27371	-1.23825	0.23133	0.743587	-4.84406	peak_163476	Day0vsDay15	chr9	38250811	38251701	891	*	Distal Intergenic	9	38147428	38147561	134	1	124900277	ENST00000363156.1	103383	ENSG00000200026
LOC339685	uncharacterized LOC339685	-0.246307	-0.664802	0.172188	6.56698	-1.2237	0.236699	0.743858	-4.85779	peak_106618	Day0vsDay15	chr22	47303300	47304768	1469	*	Distal Intergenic	22	47345569	47373541	27973	1	339685	ENST00000434707.1	-40801	ENSG00000224715
CAND1.11	uncharacterized LOC100130460	-0.246306	-1.13185	0.639241	0.0127357	-0.579201	0.569355	0.94922	-5.40204	peak_25806	Day0vsDay8	chr11	10387803	10389229	1427	*	Intron	11	10408368	10410822	2455	1	100130460	ENST00000527369.1	-19139	NA
LOC105377891	uncharacterized LOC105377891	-0.246305	-0.684535	0.191924	2.06798	-1.17664	0.254106	0.572705	-5.07916	peak_139311	Day0vsDay27	chr6	90294710	90297117	2408	*	Promoter (<=1kb)	6	90295507	90363665	68159	1	105377891	ENST00000667364.1	0	NA
GIMAP7	GTPase, IMAP family member 7	-0.246295	-1.46243	0.969844	-0.375055	-0.419788	0.678676	0.964113	-5.48444	peak_152725	Day0vsDay8	chr7	150507615	150508834	1220	*	Distal Intergenic	7	150514872	150521073	6202	1	168537	ENST00000313543.5	-6038	ENSG00000179144
BANP	BTG3 associated nuclear protein	-0.246295	-0.625571	0.132982	3.75946	-1.36587	0.18967	0.734876	-4.71432	peak_62806	Day0vsDay15	chr16	87995992	87996397	406	*	Intron	16	87982618	87984259	1642	1	54971	ENST00000472964.1	13374	ENSG00000172530
SLC35C1	solute carrier family 35 member C1	-0.246291	-0.633911	0.141329	5.32192	-1.32882	0.200351	0.514596	-4.90088	peak_27621	Day0vsDay27	chr11	45804097	45805776	1680	*	Promoter (<=1kb)	11	45805149	45806336	1188	1	55343	ENST00000530471.1	0	ENSG00000181830
ARSG	arylsulfatase G	-0.246291	-0.612063	0.119481	3.00702	-1.44803	0.165888	0.473889	-4.76452	peak_68933	Day0vsDay27	chr17	68391689	68392086	398	*	Intron	17	68400156	68420665	20510	1	22901	ENST00000578554.1	-8070	ENSG00000141337
CITED4	Cbp/p300 interacting transactivator with Glu/Asp rich carboxy-terminal domain 4	-0.246288	-0.636888	0.144311	5.73772	-1.31257	0.205569	0.738536	-4.76827	peak_4465	Day0vsDay15	chr1	40861433	40863000	1568	*	Promoter (<=1kb)	1	40861054	40862363	1310	2	163732	ENST00000372638.4	0	ENSG00000179862
KRT19	keratin 19	-0.246286	-0.600869	0.108296	4.40244	-1.43973	0.163899	0.471222	-4.78098	peak_66812	Day0vsDay27	chr17	41535759	41536430	672	*	Distal Intergenic	17	41523617	41528308	4692	2	3880	ENST00000361566.7	-7451	ENSG00000171345
TRAM2-AS1	TRAM2 antisense RNA 1 (head to head)	-0.246285	-0.957155	0.464585	1.78806	-0.736672	0.470596	0.936897	-5.55699	peak_138213	Day0vsDay8	chr6	52588267	52589202	936	*	Exon	6	52577634	52589888	12255	1	401264	ENST00000657776.1	10633	ENSG00000225791
RASGRP1	RAS guanyl releasing protein 1	-0.246284	-0.73811	0.245543	3.24906	-1.06299	0.301903	0.906996	-5.33537	peak_52200	Day0vsDay8	chr15	38586979	38587574	596	*	Distal Intergenic	15	38490480	38565575	75096	2	10125	ENST00000561180.5	-21404	ENSG00000172575
GLO1	glyoxalase I	-0.246278	-0.611648	0.119092	5.78241	-1.39983	0.178266	0.731988	-4.6753	peak_137316	Day0vsDay15	chr6	38671938	38672386	449	*	Distal Intergenic	6	38675943	38683215	7273	2	2739	ENST00000470973.1	10829	ENSG00000124767
LOC105375233	uncharacterized LOC105375233	-0.246266	-0.991911	0.499378	-0.280738	-0.68459	0.500689	0.773426	-5.50572	peak_145977	Day0vsDay27	chr7	35984730	35985637	908	*	Intron	7	36001317	36036253	34937	1	105375233	ENST00000665884.1	-15680	ENSG00000232930
LOC124909367	uncharacterized LOC124909367	-0.246264	-0.713647	0.221119	1.24391	-1.10846	0.281969	0.755883	-4.96981	peak_109438	Day0vsDay15	chr3	40270637	40271212	576	*	Intron	3	40061110	40301326	240217	2	124909367	ENST00000657703.1	30114	NA
AIRN	antisense of IGF2R non-protein coding RNA	-0.24626	-0.983713	0.491192	0.56732	-0.698072	0.493728	0.94072	-5.3823	peak_142465	Day0vsDay8	chr6	160015609	160016946	1338	*	Intron	6	160003291	160007664	4374	2	100271873	ENST00000609176.1	-7945	ENSG00000268257
TEX51	testis expressed 51	-0.246254	-0.655342	0.162834	3.48635	-1.24774	0.225129	0.743103	-4.83578	peak_89346	Day0vsDay15	chr2	126900543	126901082	540	*	Promoter (<=1kb)	2	126900012	126902097	2086	1	101929926	ENST00000636439.1	531	ENSG00000237524
MAFB	MAF bZIP transcription factor B	-0.246249	-0.995847	0.50335	-0.792864	-0.680929	0.502958	0.774733	-5.46845	peak_98216	Day0vsDay27	chr20	40433199	40433790	592	*	Distal Intergenic	20	40685848	40689236	3389	2	9935	ENST00000373313.3	255446	ENSG00000204103
ACTN1	actinin alpha 1	-0.246248	-0.79839	0.305893	2.18578	-0.945181	0.356883	0.921729	-5.4252	peak_48025	Day0vsDay8	chr14	68842885	68844276	1392	*	Distal Intergenic	14	68874133	68879099	4967	2	87	ENST00000553882.2	34823	ENSG00000072110
LOC105378969	uncharacterized LOC105378969	-0.246247	-0.753522	0.261027	6.10463	-1.0066	0.327371	0.914481	-5.42357	peak_127650	Day0vsDay8	chr5	54719326	54719894	569	*	Intron	5	54691938	54734777	42840	1	105378969	ENST00000701311.1	27388	NA
SRRT	serrate, RNA effector molecule	-0.246243	-0.88217	0.389684	1.66121	-0.803969	0.430679	0.934819	-5.44941	peak_149902	Day0vsDay8	chr7	100884639	100885150	512	*	Promoter (<=1kb)	7	100884754	100885587	834	1	51593	ENST00000460194.1	0	ENSG00000087087
LOC105371452	uncharacterized LOC105371452	-0.246239	-0.662204	0.169727	5.93757	-1.22812	0.235136	0.743846	-4.85384	peak_9326	Day0vsDay15	chr1	155609691	155610781	1091	*	Promoter (<=1kb)	1	155609776	155610380	605	2	105371452	ENST00000456382.2	0	NA
HENMT1	HEN methyltransferase 1	-0.246234	-0.712837	0.220369	1.37597	-1.10707	0.282378	0.600474	-5.12227	peak_7506	Day0vsDay27	chr1	108643616	108643780	165	*	Intron	1	108650224	108651445	1222	2	113802	ENST00000483729.1	7665	ENSG00000162639
GLIS3	GLIS family zinc finger 3	-0.246232	-0.6869	0.194437	0.367467	-1.16862	0.25651	0.747093	-4.92367	peak_162075	Day0vsDay15	chr9	4326874	4327392	519	*	Intron	9	4285539	4348392	62854	2	169792	ENST00000471664.1	21000	ENSG00000107249
LRRC4C	leucine rich repeat containing 4C	-0.246225	-0.919218	0.426767	-0.439192	-0.76409	0.454045	0.822079	-5.25223	peak_27307	Day0vsDay15	chr11	39807649	39808815	1167	*	Distal Intergenic	11	40116170	40241883	125714	2	57689	ENST00000533474.1	433068	ENSG00000148948
LAMA1	laminin subunit alpha 1	-0.246221	-0.596266	0.103824	3.44706	-1.52079	0.146513	0.724717	-4.54334	peak_71062	Day0vsDay15	chr18	7117283	7118151	869	*	Promoter (<=1kb)	18	6941948	7117759	175812	2	284217	ENST00000579014.5	0	ENSG00000101680
LOC105374122	uncharacterized LOC105374122	-0.246219	-0.665656	0.173218	0.445566	-1.21678	0.236467	0.743858	-4.88688	peak_114444	Day0vsDay15	chr3	135639111	135639944	834	*	Distal Intergenic	3	135377924	135439888	61965	2	105374122	ENST00000473001.2	-199223	NA
HELZ2	helicase with zinc finger 2	-0.246212	-0.682695	0.190271	5.13305	-1.18104	0.252918	0.571332	-5.05878	peak_100474	Day0vsDay27	chr20	63588721	63589253	533	*	3' UTR	20	63570139	63574239	4101	2	85441	ENST00000370082.1	-14482	ENSG00000130589
CH507-9B2.8	uncharacterized CH507-9B2.8	-0.24621	-0.567001	0.0745814	1.47254	-1.60043	0.12633	0.72392	-4.46368	peak_100625	Day0vsDay15	chr21	5088532	5089291	760	*	Distal Intergenic	21	5073458	5087867	14410	1	105372831	ENST00000623188.1	15074	NA
LOC105375341	uncharacterized LOC105375341	-0.246205	-1.3393	0.846888	0.22683	-0.46687	0.645143	0.95925	-5.51515	peak_148063	Day0vsDay8	chr7	68415089	68415749	661	*	Distal Intergenic	7	68234123	68319676	85554	2	105375341	ENST00000669425.1	-95413	ENSG00000226829
GPR18	G protein-coupled receptor 18	-0.246202	-0.688237	0.195833	1.087	-1.18827	0.250018	0.746152	-4.89457	peak_44691	Day0vsDay15	chr13	99269693	99270098	406	*	Intron	13	99254732	99261744	7013	2	2841	ENST00000340807.3	-7949	ENSG00000125245
UBE3A	ubiquitin protein ligase E3A	-0.246202	-0.674175	0.181771	5.68793	-1.19896	0.246121	0.744966	-4.8818	peak_51447	Day0vsDay15	chr15	25365890	25366530	641	*	Intron	15	25354407	25357575	3169	2	7337	ENST00000631247.1	-8315	ENSG00000114062
TMEM254	transmembrane protein 254	-0.246202	-0.637722	0.145318	5.0237	-1.30637	0.207564	0.73882	-4.77613	peak_20185	Day0vsDay15	chr10	80078325	80079525	1201	*	Promoter (<=1kb)	10	80078646	80090412	11767	1	80195	ENST00000372277.7	0	ENSG00000133678
JAKMIP3	Janus kinase and microtubule interacting protein 3	-0.246191	-0.682443	0.190061	0.486986	-1.16975	0.254509	0.747093	-4.92243	peak_24396	Day0vsDay15	chr10	132169987	132170854	868	*	3' UTR	10	132161783	132163383	1601	1	282973	ENST00000667210.1	8204	ENSG00000188385
EHMT2	euchromatic histone lysine methyltransferase 2	-0.246189	-0.889068	0.39669	0.864348	-0.793773	0.435731	0.814842	-5.26311	peak_136613	Day0vsDay15	chr6	31887157	31889273	2117	*	Promoter (<=1kb)	6	31884673	31887119	2447	2	10919	ENST00000477678.1	-38	ENSG00000204371
LINC01023	long intergenic non-protein coding RNA 1023	-0.246186	-0.744862	0.252489	0.28915	-1.04016	0.310805	0.626369	-5.18928	peak_129717	Day0vsDay27	chr5	108563316	108563871	556	*	Distal Intergenic	5	108725707	108728322	2616	2	100652853	ENST00000606054.2	164451	NA
CYRIB	CYFIP related Rac1 interactor B	-0.246177	-0.943605	0.451252	0.0196581	-0.731651	0.472036	0.829645	-5.29699	peak_160410	Day0vsDay15	chr8	129886575	129887257	683	*	Intron	8	129850554	129862326	11773	2	51571	ENST00000517801.5	-24249	ENSG00000153310
GRHL3-AS1	GRHL3 antisense RNA 1	-0.246167	-0.700064	0.207731	3.91685	-1.12517	0.275871	0.753974	-4.95982	peak_2741	Day0vsDay15	chr1	24321277	24322655	1379	*	Promoter (<=1kb)	1	24307556	24321901	14346	2	105376871	ENST00000437965.1	0	NA
LINC00673	long intergenic non-protein coding RNA 673	-0.246149	-0.733658	0.24136	1.75859	-1.05656	0.304258	0.907522	-5.25857	peak_69049	Day0vsDay8	chr17	72584201	72584568	368	*	Promoter (<=1kb)	17	72428267	72583759	155493	2	100499467	ENST00000648559.1	-442	ENSG00000227036
HSD17B2	hydroxysteroid 17-beta dehydrogenase 2	-0.246148	-0.577021	0.0847239	3.15217	-1.54858	0.138354	0.437659	-4.64429	peak_62073	Day0vsDay27	chr16	82032920	82034227	1308	*	Promoter (<=1kb)	16	82035004	82071070	36067	1	3294	ENST00000563491.5	-777	ENSG00000086696
TOP1MT	DNA topoisomerase I mitochondrial	-0.246148	-0.971196	0.4789	-0.389905	-0.725597	0.477588	0.758162	-5.42262	peak_161639	Day0vsDay27	chr8	143324728	143325446	719	*	3' UTR	8	143325355	143329433	4079	2	116447	ENST00000522121.5	3987	ENSG00000184428
UBE3C	ubiquitin protein ligase E3C	-0.246148	-0.581018	0.0887227	4.09472	-1.52362	0.141725	0.72392	-4.53847	peak_153508	Day0vsDay15	chr7	157276513	157277519	1007	*	Distal Intergenic	7	157256687	157267676	10990	1	9690	ENST00000474153.1	19826	ENSG00000009335
LINC00276	long intergenic non-protein coding RNA 276	-0.246147	-1.17108	0.678786	0.327449	-0.551622	0.586718	0.951942	-5.37327	peak_82721	Day0vsDay8	chr2	14254983	14255724	742	*	Intron	2	14228874	14400958	172085	2	100499171	ENST00000418420.1	145234	ENSG00000230448
LINC02205	long intergenic non-protein coding RNA 2205	-0.246146	-0.676138	0.183845	0.0468283	-1.20066	0.243957	0.56224	-5.02254	peak_54124	Day0vsDay27	chr15	70439274	70440185	912	*	Distal Intergenic	15	70503907	70505928	2022	2	105370880	ENST00000559752.1	65743	ENSG00000259473
PDCD1LG2	programmed cell death 1 ligand 2	-0.246144	-0.665584	0.173295	4.66828	-1.22308	0.23664	0.554505	-5.01657	peak_162157	Day0vsDay27	chr9	5557599	5558785	1187	*	Exon	9	5510531	5571282	60752	1	80380	ENST00000397747.5	47068	ENSG00000197646
C16orf95	chromosome 16 open reading frame 95	-0.24614	-0.926256	0.433975	0.341334	-0.763354	0.455252	0.935999	-5.26102	peak_62662	Day0vsDay8	chr16	87334558	87335032	475	*	Promoter (<=1kb)	16	87302876	87334273	31398	2	100506581	ENST00000568879.1	-285	ENSG00000260456
HES2	hes family bHLH transcription factor 2	-0.246138	-0.926075	0.433798	0.725664	-0.762487	0.455466	0.936033	-5.33486	peak_808	Day0vsDay8	chr1	6420669	6421274	606	*	Promoter (<=1kb)	1	6415232	6419919	4688	2	54626	ENST00000377834.8	-750	ENSG00000069812
NPIPB9	nuclear pore complex interacting protein family member B9	-0.246133	-0.889766	0.397499	-0.209844	-0.792665	0.436363	0.814898	-5.2395	peak_59088	Day0vsDay15	chr16	28749916	28750910	995	*	Promoter (<=1kb)	16	28751787	28772807	21021	1	100507607	ENST00000550983.1	-877	ENSG00000196993
MIR3649	microRNA 3649	-0.246132	-0.791151	0.298887	1.61453	-0.950513	0.353656	0.92036	-5.38811	peak_33676	Day0vsDay8	chr12	1661476	1662373	898	*	Promoter (1-2kb)	12	1660315	1660380	66	2	100500816	ENST00000577921.1	-1096	ENSG00000266043
CRYBB3	crystallin beta B3	-0.24613	-0.900059	0.4078	0.222268	-0.780172	0.443529	0.818152	-5.21814	peak_104175	Day0vsDay15	chr22	25158907	25159466	560	*	Intron	22	25199858	25207359	7502	1	1417	ENST00000215855.7	-40392	ENSG00000100053
CFAP251	cilia and flagella associated protein 251	-0.246123	-0.660063	0.167816	5.55544	-1.23639	0.232048	0.743587	-4.84531	peak_40005	Day0vsDay15	chr12	121968733	121969231	499	*	Intron	12	121961994	121969966	7973	1	144406	ENST00000545752.1	6739	ENSG00000158023
EPHA3	EPH receptor A3	-0.246116	-0.958223	0.46599	-0.896956	-0.716394	0.481217	0.833121	-5.33937	peak_112092	Day0vsDay15	chr3	89114305	89115010	706	*	Intron	3	89107676	89479659	371984	1	2042	ENST00000494014.1	6629	ENSG00000044524
METTL2B	methyltransferase 2B, tRNA N3-cytidine	-0.246114	-0.736492	0.244263	5.26777	-1.05057	0.307434	0.764125	-5.0165	peak_151128	Day0vsDay15	chr7	128506475	128508279	1805	*	3' UTR	7	128493843	128502832	8990	1	55798	ENST00000481392.1	12632	ENSG00000165055
LINC02752	long intergenic non-protein coding RNA 2752	-0.246112	-0.846408	0.354184	1.26387	-0.849815	0.404501	0.931238	-5.38769	peak_25873	Day0vsDay8	chr11	11027955	11028826	872	*	Intron	11	11020883	11183609	162727	1	105376550	ENST00000647635.1	7072	ENSG00000254401
SLC25A51P4	SLC25A51 pseudogene 4	-0.246109	-0.712259	0.220041	0.210558	-1.09436	0.285531	0.603441	-5.19991	peak_26383	Day0vsDay27	chr11	18220546	18221979	1434	*	Distal Intergenic	11	18209208	18214562	5355	1	494141	ENST00000527059.1	11338	ENSG00000290742
LINC02862	long intergenic non-protein coding RNA 2862	-0.246101	-0.851257	0.359056	1.75086	-0.878571	0.391593	0.695127	-5.3536	peak_93073	Day0vsDay27	chr2	215207840	215208299	460	*	Intron	2	215274992	215277947	2956	1	115409987	ENST00000448086.1	-66693	ENSG00000237571
FCN2	ficolin 2	-0.246095	-0.647447	0.155258	4.62906	-1.27267	0.219055	0.535219	-4.96487	peak_168206	Day0vsDay27	chr9	134892189	134892986	798	*	Distal Intergenic	9	134880812	134887520	6709	1	2220	ENST00000350339.3	11377	ENSG00000160339
LOC105375473	uncharacterized LOC105375473	-0.246091	-0.809531	0.317349	0.44543	-0.905327	0.375014	0.788649	-5.19062	peak_150780	Day0vsDay15	chr7	118626854	118627741	888	*	Distal Intergenic	7	118511942	118513830	1889	1	105375473	ENST00000664990.1	114912	NA
PCID2	PCI domain containing 2	-0.246087	-0.649382	0.157208	3.42744	-1.27837	0.217127	0.880186	-5.11277	peak_45538	Day0vsDay8	chr13	113208040	113210420	2381	*	Promoter (<=1kb)	13	113177612	113208106	30495	2	55795	ENST00000375459.5	0	ENSG00000126226
LOC112268431	uncharacterized LOC112268431	-0.246082	-0.782079	0.289915	-0.366213	-0.970512	0.343941	0.656735	-5.25273	peak_93951	Day0vsDay27	chr2	230602219	230603637	1419	*	Distal Intergenic	2	230520594	230580006	59413	2	112268431	ENST00000455357.5	-22213	NA
ADGRL1	adhesion G protein-coupled receptor L1	-0.246081	-0.623615	0.131452	3.34958	-1.35108	0.190282	0.868103	-5.0248	peak_77111	Day0vsDay8	chr19	14216993	14218118	1126	*	Exon	19	14147743	14206187	58445	2	22859	ENST00000340736.10	-10806	ENSG00000072071
PKN1	protein kinase N1	-0.246068	-0.629221	0.137085	4.8007	-1.34309	0.196034	0.736316	-4.73574	peak_77151	Day0vsDay15	chr19	14435028	14435370	343	*	Promoter (1-2kb)	19	14433493	14450461	16969	1	5585	ENST00000590097.5	1535	ENSG00000123143
LINC02377	long intergenic non-protein coding RNA 2377	-0.24606	-0.75103	0.258909	0.183784	-1.03769	0.313145	0.628482	-5.16646	peak_122622	Day0vsDay27	chr4	131379253	131379747	495	*	Promoter (<=1kb)	4	131379717	131528198	148482	1	105377424	ENST00000652848.1	0	ENSG00000250102
CIMAP1D	CIMAP1 family member D	-0.246054	-0.840751	0.348642	3.80469	-0.890365	0.385305	0.927933	-5.50296	peak_75020	Day0vsDay8	chr19	480010	480501	492	*	Distal Intergenic	19	463361	474983	11623	2	284451	ENST00000315489.5	-5027	ENSG00000181781
CSN1S2BP	casein alpha s2 like B, pseudogene	-0.246052	-0.874051	0.381948	-0.321332	-0.812128	0.425342	0.811334	-5.27898	peak_120795	Day0vsDay15	chr4	70140493	70140959	467	*	Intron	4	70133616	70158777	25162	1	100337616	ENST00000502441.2	6877	NA
LOC124905950	uncharacterized LOC124905950	-0.246042	-0.92002	0.427937	-0.52123	-0.765672	0.453349	0.821726	-5.19667	peak_82044	Day0vsDay15	chr2	5552576	5553324	749	*	Promoter (2-3kb)	2	5549780	5556031	6252	2	124905950	ENST00000425763.1	2707	NA
GDPD5	glycerophosphodiester phosphodiesterase domain containing 5	-0.246037	-0.655437	0.163363	2.26726	-1.25708	0.229514	0.74346	-4.83895	peak_29920	Day0vsDay15	chr11	75532069	75532676	608	*	Distal Intergenic	11	75434640	75525941	91302	2	81544	ENST00000336898.8	-6128	ENSG00000158555
SLC1A1	solute carrier family 1 member 1	-0.246031	-0.662809	0.170748	4.73208	-1.22633	0.235266	0.553185	-5.01421	peak_162092	Day0vsDay27	chr9	4604203	4605480	1278	*	3' UTR	9	4572335	4585557	13223	1	6505	ENST00000422398.1	31868	ENSG00000106688
OSTF1	osteoclast stimulating factor 1	-0.246027	-0.655535	0.163481	5.15734	-1.24549	0.229585	0.74346	-4.83801	peak_164149	Day0vsDay15	chr9	75308181	75309451	1271	*	Distal Intergenic	9	75088514	75147265	58752	1	26578	ENST00000346234.7	219667	ENSG00000134996
LOC101928266	uncharacterized LOC101928266	-0.246024	-0.774361	0.282314	2.56478	-0.965964	0.345955	0.658286	-5.28148	peak_64421	Day0vsDay27	chr17	9212121	9213615	1495	*	Intron	17	9171068	9179118	8051	2	101928266	ENST00000574307.2	-33003	ENSG00000262966
TMEM52B	transmembrane protein 52B	-0.246017	-0.826073	0.334038	1.18679	-0.913947	0.372886	0.787296	-5.12104	peak_34479	Day0vsDay15	chr12	10190220	10191279	1060	*	3' UTR	12	10186397	10190263	3867	1	120939	ENST00000546153.1	3823	ENSG00000165685
PGLYRP4	peptidoglycan recognition protein 4	-0.246006	-1.16341	0.671403	1.17946	-0.555826	0.583889	0.951861	-5.44155	peak_9069	Day0vsDay8	chr1	153345119	153346808	1690	*	Promoter (1-2kb)	1	153345025	153347978	2954	2	57115	ENST00000490266.1	1170	ENSG00000163218
LINC02053	long intergenic non-protein coding RNA 2053	-0.245999	-0.823405	0.331407	0.520741	-0.8831	0.386646	0.79363	-5.16987	peak_116309	Day0vsDay15	chr3	180322828	180323251	424	*	Exon	3	180413008	180422508	9501	1	100505609	ENST00000670709.1	-89757	ENSG00000241696
SLAMF1	signaling lymphocytic activation molecule family member 1	-0.245992	-0.685757	0.193774	3.72395	-1.15946	0.258588	0.890762	-5.27373	peak_9756	Day0vsDay8	chr1	160637860	160639019	1160	*	Intron	1	160610765	160646958	36194	2	6504	ENST00000538290.2	7939	ENSG00000117090
LOC105371342	uncharacterized LOC105371342	-0.245983	-0.633096	0.141129	3.67842	-1.32842	0.200315	0.514596	-4.90981	peak_61524	Day0vsDay27	chr16	73758233	73759228	996	*	Intron	16	73812560	73816054	3495	1	105371342	ENST00000565061.3	-53332	NA
DDX11L2	DEAD/H-box helicase 11 like 2 (pseudogene)	-0.245977	-0.672548	0.180594	3.80952	-1.22017	0.238208	0.743858	-4.86638	peak_88646	Day0vsDay15	chr2	113604170	113604367	198	*	Promoter (2-3kb)	2	113599036	113601261	2226	2	84771	ENST00000437401.1	-2909	ENSG00000290825
LINC01803	long intergenic non-protein coding RNA 1803	-0.245974	-0.707352	0.215403	2.98494	-1.11136	0.28016	0.900519	-5.28507	peak_93512	Day0vsDay8	chr2	219855894	219856390	497	*	Distal Intergenic	2	219903900	219904923	1024	2	105373889	ENST00000438659.2	48533	NA
LOC124902681	uncharacterized LOC124902681	-0.245968	-0.639127	0.14719	5.90387	-1.30305	0.209157	0.738823	-4.77787	peak_28388	Day0vsDay15	chr11	62123560	62125057	1498	*	Promoter (<=1kb)	11	62116470	62123767	7298	2	124902681	ENST00000649903.1	0	NA
RAB11FIP4	RAB11 family interacting protein 4	-0.245968	-0.673699	0.181764	3.82758	-1.19497	0.246989	0.565529	-5.04677	peak_65984	Day0vsDay27	chr17	31530983	31531855	873	*	Promoter (<=1kb)	17	31530972	31531852	881	1	84440	ENST00000578148.1	11	ENSG00000131242
ITPR2-AS1	ITPR2 and SSPN antisense RNA 1	-0.245964	-0.708362	0.216434	2.73682	-1.1127	0.281338	0.901155	-5.28053	peak_35122	Day0vsDay8	chr12	26326372	26326615	244	*	Exon	12	26230819	26319720	88902	2	101928554	ENST00000540625.5	-6652	NA
ACTN1	actinin alpha 1	-0.24596	-0.602973	0.111054	1.87537	-1.45735	0.162605	0.727998	-4.62606	peak_48051	Day0vsDay15	chr14	68970129	68970658	530	*	Promoter (1-2kb)	14	68874133	68971794	97662	2	87	ENST00000683225.1	1136	ENSG00000072110
LOC101929408	uncharacterized LOC101929408	-0.245959	-0.625452	0.133533	2.67716	-1.35968	0.190695	0.503123	-4.87683	peak_54565	Day0vsDay27	chr15	75748643	75749410	768	*	Intron	15	75758491	75763322	4832	1	101929408	ENST00000658217.1	-9081	ENSG00000260288
PARP8	poly(ADP-ribose) polymerase family member 8	-0.245954	-0.585799	0.0938917	1.98693	-1.50013	0.14767	0.724717	-4.56921	peak_127508	Day0vsDay15	chr5	50575217	50576110	894	*	Distal Intergenic	5	50665899	50778126	112228	1	79668	ENST00000503790.6	-89789	ENSG00000151883
MMD2	monocyte to macrophage differentiation associated 2	-0.245953	-0.759921	0.268014	1.4462	-1.0072	0.326606	0.91417	-5.33724	peak_144350	Day0vsDay8	chr7	4946055	4946382	328	*	Intron	7	4905998	4959187	53190	2	221938	ENST00000401401.8	12805	ENSG00000136297
NFIX	nuclear factor I X	-0.245951	-0.710207	0.218305	2.78	-1.11503	0.279384	0.900519	-5.23756	peak_76965	Day0vsDay8	chr19	13060370	13060796	427	*	Intron	19	13070003	13074019	4017	1	4784	ENST00000588680.1	-9207	ENSG00000008441
KAZN	kazrin, periplakin interacting protein	-0.24595	-1.07597	0.584072	-1.07511	-0.614207	0.545323	0.858284	-5.31902	peak_1647	Day0vsDay15	chr1	14796208	14796788	581	*	Intron	1	14924130	15068152	144023	1	23254	ENST00000361144.9	-127342	ENSG00000189337
SETMAR	SET domain and mariner transposase fusion gene	-0.245948	-0.571215	0.079319	5.08166	-1.56809	0.133938	0.72392	-4.48273	peak_107265	Day0vsDay15	chr3	4350795	4352106	1312	*	Intron	3	4303627	4313101	9475	1	6419	ENST00000462115.1	47168	ENSG00000170364
LOC105371278	uncharacterized LOC105371278	-0.245945	-0.820337	0.328446	0.145084	-0.894329	0.381796	0.79185	-5.12371	peak_60246	Day0vsDay15	chr16	55058710	55059455	746	*	Distal Intergenic	16	55045700	55049318	3619	2	105371278	ENST00000650608.1	-9392	NA
LOC105375207	uncharacterized LOC105375207	-0.245945	-0.691794	0.199903	4.86555	-1.14402	0.26695	0.895838	-5.28566	peak_145473	Day0vsDay8	chr7	27466237	27467381	1145	*	Distal Intergenic	7	27361843	27409938	48096	1	105375207	ENST00000412413.1	104394	NA
LOC101930276	uncharacterized LOC101930276	-0.24594	-0.713988	0.222108	1.5214	-1.08917	0.287762	0.903796	-5.2797	peak_129569	Day0vsDay8	chr5	103884259	103884873	615	*	Promoter (<=1kb)	5	103880891	103885865	4975	2	101930276	ENST00000637363.1	992	ENSG00000283462
PACSIN2	protein kinase C and casein kinase substrate in neurons 2	-0.245936	-0.664983	0.173111	5.61978	-1.22549	0.236312	0.743858	-4.85583	peak_106003	Day0vsDay15	chr22	42922584	42923167	584	*	Intron	22	42876137	42912157	36021	2	11252	ENST00000634914.1	-10427	ENSG00000100266
FAM53A	family with sequence similarity 53 member A	-0.245933	-0.648987	0.15712	6.19264	-1.27311	0.219301	0.741558	-4.80836	peak_117689	Day0vsDay15	chr4	1502406	1503171	766	*	Distal Intergenic	4	1574055	1580527	6473	2	152877	ENST00000466692.3	77356	ENSG00000174137
HIP1	huntingtin interacting protein 1	-0.24592	-0.760006	0.268166	-0.737691	-0.998326	0.329959	0.773374	-5.07963	peak_148778	Day0vsDay15	chr7	75598644	75599523	880	*	Exon	7	75538083	75611702	73620	2	3092	ENST00000616821.4	12179	ENSG00000127946
DHDDS	dehydrodolichyl diphosphate synthase subunit	-0.245919	-0.648799	0.156962	5.1449	-1.28006	0.217144	0.740597	-4.80234	peak_3016	Day0vsDay15	chr1	26431851	26432810	960	*	Promoter (<=1kb)	1	26432282	26471294	39013	1	79947	ENST00000434391.6	0	ENSG00000117682
RTN1	reticulon 1	-0.245915	-0.637277	0.145447	4.79311	-1.31703	0.204657	0.738536	-4.76547	peak_47484	Day0vsDay15	chr14	59819451	59819891	441	*	Intron	14	59595983	59870776	274794	2	6252	ENST00000267484.10	50885	ENSG00000139970
LINC02230	long intergenic non-protein coding RNA 2230	-0.245911	-0.581585	0.0897617	2.39929	-1.51852	0.142999	0.72392	-4.54968	peak_128424	Day0vsDay15	chr5	73324259	73325234	976	*	Distal Intergenic	5	73337906	73338533	628	1	105379033	ENST00000511174.1	-12672	NA
PITPNM3	PITPNM family member 3	-0.245911	-0.672556	0.180734	5.18487	-1.20663	0.243596	0.744931	-4.87448	peak_64087	Day0vsDay15	chr17	6493120	6493733	614	*	Intron	17	6455400	6481829	26430	2	83394	ENST00000572795.1	-11291	ENSG00000091622
SLC37A2	solute carrier family 37 member 2	-0.245911	-0.688044	0.196222	3.73166	-1.17351	0.256145	0.574669	-5.06317	peak_32638	Day0vsDay27	chr11	125062519	125064055	1537	*	Promoter (<=1kb)	11	125063302	125080647	17346	1	219855	ENST00000532000.5	0	ENSG00000134955
LOC105374659	uncharacterized LOC105374659	-0.245909	-1.07628	0.584464	1.02284	-0.619426	0.543135	0.947475	-5.38704	peak_126099	Day0vsDay8	chr5	13218137	13219051	915	*	Distal Intergenic	5	13144000	13190677	46678	1	105374659	ENST00000513283.2	74137	NA
RPP21	ribonuclease P/MRP subunit p21	-0.245909	-0.773285	0.281468	4.68394	-0.966518	0.344198	0.920059	-5.46355	peak_136402	Day0vsDay8	chr6	30411486	30412108	623	*	Distal Intergenic	6	30345169	30346857	1689	1	79897	ENST00000436442.2	66317	ENSG00000241370
LINC01395	long intergenic non-protein coding RNA 1395	-0.245903	-0.842447	0.35064	-0.42215	-0.854437	0.40199	0.703338	-5.4068	peak_33017	Day0vsDay27	chr11	129573236	129574092	857	*	Distal Intergenic	11	129612116	129617269	5154	2	101929557	ENST00000631195.1	43177	ENSG00000281097
CDKN2A-AS1	CDKN2A antisense RNA 1	-0.245894	-0.671365	0.179577	5.05869	-1.21822	0.238861	0.557384	-5.01951	peak_162712	Day0vsDay27	chr9	21927500	21928142	643	*	Intron	9	21966929	21967751	823	1	51198	ENST00000441769.3	-38787	NA
PAFAH1B1	platelet activating factor acetylhydrolase 1b regulatory subunit 1	-0.245887	-0.742221	0.250447	4.56107	-1.03858	0.313026	0.62835	-5.1939	peak_63635	Day0vsDay27	chr17	2602612	2603423	812	*	Intron	17	2609539	2681910	72372	1	5048	ENST00000574816.5	-6116	ENSG00000007168
KRTAP5-3	keratin associated protein 5-3	-0.245886	-0.872281	0.380509	-0.115601	-0.817668	0.423753	0.810369	-5.21498	peak_25053	Day0vsDay15	chr11	1604194	1605254	1061	*	Distal Intergenic	11	1607565	1608463	899	2	387266	ENST00000399685.1	3209	ENSG00000196224
PRSS50	serine protease 50	-0.245883	-0.693667	0.2019	2.85533	-1.1382	0.267173	0.895838	-5.23465	peak_110021	Day0vsDay8	chr3	46811854	46813050	1197	*	Promoter (<=1kb)	3	46712115	46812574	100460	2	29122	ENST00000460241.2	0	ENSG00000283706
NFATC3	nuclear factor of activated T cells 3	-0.245871	-0.616409	0.124668	4.54488	-1.39172	0.181112	0.731988	-4.68601	peak_61107	Day0vsDay15	chr16	68069814	68070665	852	*	3' UTR	16	68077340	68122271	44932	1	4775	ENST00000548144.1	-6675	ENSG00000072736
LOC105376617	uncharacterized LOC105376617	-0.24587	-0.612995	0.121256	0.257486	-1.3946	0.177998	0.731988	-4.7098	peak_26949	Day0vsDay15	chr11	33665303	33666496	1194	*	Exon	11	33665220	33696701	31482	2	105376617	ENST00000534431.1	30205	NA
NTRK3	neurotrophic receptor tyrosine kinase 3	-0.245864	-0.604721	0.112993	3.80695	-1.48693	0.155197	0.725672	-4.58033	peak_55427	Day0vsDay15	chr15	88110587	88111863	1277	*	Intron	15	88072424	88099265	26842	2	4916	ENST00000560739.1	-11322	ENSG00000140538
SLC15A1	solute carrier family 15 member 1	-0.245863	-0.714675	0.222948	1.40445	-1.10346	0.283941	0.601902	-5.13433	peak_44616	Day0vsDay27	chr13	98664086	98664373	288	*	Distal Intergenic	13	98720527	98726567	6041	2	6564	ENST00000376494.1	62194	ENSG00000088386
TIALD	transcript inducer of AURKA lysosomal degradation	-0.245858	-0.741556	0.24984	3.68925	-1.03201	0.315436	0.630882	-5.20195	peak_39993	Day0vsDay27	chr12	121839265	121840260	996	*	3' UTR	12	121856259	121857059	801	1	105370035	ENST00000543848.1	-15999	NA
ECH1	enoyl-CoA hydratase 1	-0.245857	-0.687464	0.19575	4.9333	-1.16548	0.259088	0.891108	-5.26372	peak_79116	Day0vsDay8	chr19	38831329	38832399	1071	*	Promoter (<=1kb)	19	38815422	38831794	16373	2	1891	ENST00000221418.9	0	ENSG00000104823
TRNP1	TMF1 regulated nuclear protein 1	-0.24585	-0.663747	0.172046	3.31281	-1.23052	0.234074	0.885083	-5.15934	peak_3078	Day0vsDay8	chr1	26997534	26998153	620	*	Intron	1	26994319	27000109	5791	1	388610	ENST00000531285.1	3215	ENSG00000253368
ELOVL3	ELOVL fatty acid elongase 3	-0.24585	-0.627886	0.136187	4.61832	-1.34969	0.19394	0.735808	-4.73032	peak_21652	Day0vsDay15	chr10	102225845	102226692	848	*	Promoter (<=1kb)	10	102226299	102229589	3291	1	83401	ENST00000370005.4	0	ENSG00000119915
LOC105377177	uncharacterized LOC105377177	-0.245849	-1.13205	0.64035	0.479089	-0.576664	0.571163	0.949285	-5.412	peak_111865	Day0vsDay8	chr3	80668551	80669026	476	*	Intron	3	80602716	80677898	75183	2	105377177	ENST00000668251.1	8872	NA
MPHOSPH10	M-phase phosphoprotein 10	-0.245847	-0.835135	0.34344	1.26721	-0.873591	0.393266	0.929562	-5.38834	peak_85977	Day0vsDay8	chr2	71151452	71151988	537	*	Distal Intergenic	2	71148106	71150101	1996	1	10199	ENST00000493360.1	3346	ENSG00000124383
HSPA9	heat shock protein family A (Hsp70) member 9	-0.245843	-1.18019	0.688505	0.495395	-0.548993	0.589278	0.952576	-5.50949	peak_131214	Day0vsDay8	chr5	138574962	138576120	1159	*	Promoter (<=1kb)	5	138553756	138575009	21254	2	3313	ENST00000677066.1	0	ENSG00000113013
KIF1A	kinesin family member 1A	-0.245842	-1.53011	1.03843	-0.166731	-0.396785	0.695315	0.965429	-5.43806	peak_95291	Day0vsDay8	chr2	240711496	240712458	963	*	Distal Intergenic	2	240720627	240723436	2810	2	547	ENST00000465813.2	10978	ENSG00000130294
LOC105377063	uncharacterized LOC105377063	-0.245834	-0.683779	0.19211	4.19856	-1.17456	0.255185	0.889275	-5.24756	peak_109911	Day0vsDay8	chr3	45994456	45996150	1695	*	Promoter (<=1kb)	3	45995958	46001283	5326	1	105377063	ENST00000683405.1	0	NA
LRIG1	leucine rich repeats and immunoglobulin like domains 1	-0.245832	-0.773191	0.281526	0.42078	-1.01676	0.323251	0.771483	-5.07031	peak_111355	Day0vsDay15	chr3	66456376	66457771	1396	*	Intron	3	66451558	66469245	17688	2	26018	ENST00000495671.1	11474	ENSG00000144749
ATP2B4	ATPase plasma membrane Ca2+ transporting 4	-0.245832	-0.703826	0.212163	4.70988	-1.15687	0.26361	0.893454	-5.27517	peak_12049	Day0vsDay8	chr1	203606868	203607797	930	*	Distal Intergenic	1	203626832	203744081	117250	1	493	ENST00000341360.7	-19035	ENSG00000058668
HCG20	HLA complex group 20	-0.245832	-0.601661	0.109998	3.36882	-1.43989	0.166851	0.728949	-4.63837	peak_136456	Day0vsDay15	chr6	30768719	30769925	1207	*	Promoter (1-2kb)	6	30766798	30792250	25453	1	105375013	ENST00000439406.6	1921	ENSG00000228022
LOC124903536	uncharacterized LOC124903536	-0.24583	-0.707427	0.215766	5.44096	-1.10566	0.283365	0.755959	-4.96971	peak_54929	Day0vsDay15	chr15	79815963	79816558	596	*	Distal Intergenic	15	79832466	79833554	1089	2	124903536	ENST00000560760.1	16996	NA
LINC00692	long intergenic non-protein coding RNA 692	-0.24583	-0.755207	0.263546	1.96084	-1.03187	0.316013	0.911387	-5.30816	peak_108699	Day0vsDay8	chr3	25856834	25857428	595	*	Distal Intergenic	3	25858654	25873700	15047	2	285326	ENST00000496997.1	16272	ENSG00000230891
DNAJB1	DnaJ heat shock protein family (Hsp40) member B1	-0.245829	-0.56763	0.0759729	3.19745	-1.58344	0.127466	0.72392	-4.47118	peak_77168	Day0vsDay15	chr19	14522011	14522809	799	*	Intron	19	14514782	14518407	3626	2	3337	ENST00000595139.2	-3604	ENSG00000132002
LSINCT5	long stress-induced non-coding transcript 5	-0.245826	-0.662016	0.170365	2.7479	-1.26478	0.222256	0.742385	-4.82669	peak_125263	Day0vsDay15	chr5	2670796	2671324	529	*	Distal Intergenic	5	2712591	2715237	2647	1	101234261	ENST00000626215.1	-41267	ENSG00000281560
TPTE	transmembrane phosphatase with tensin homology	-0.245819	-0.741987	0.250349	4.58264	-1.02694	0.315511	0.767406	-5.04324	peak_100877	Day0vsDay15	chr21	10477061	10477406	346	*	Intron	21	10482738	10605716	122979	1	7179	ENST00000612267.1	-5332	ENSG00000274391
ATP6V1B1	ATPase H+ transporting V1 subunit B1	-0.245818	-0.741809	0.250173	4.94912	-1.0309	0.316021	0.911387	-5.40111	peak_85950	Day0vsDay8	chr2	70927749	70928239	491	*	Intron	2	70921207	70964458	43252	1	525	ENST00000646783.1	6542	ENSG00000116039
NUDT17	nudix hydrolase 17	-0.245816	-0.691426	0.199794	3.96807	-1.14344	0.265039	0.894195	-5.2702	peak_8555	Day0vsDay8	chr1	145845022	145846797	1776	*	Promoter (<=1kb)	1	145845630	145848954	3325	1	200035	ENST00000334513.6	0	ENSG00000186364
ROR2	receptor tyrosine kinase like orphan receptor 2	-0.245814	-0.929042	0.437414	-0.463761	-0.751867	0.460891	0.747903	-5.42748	peak_164916	Day0vsDay27	chr9	91732170	91732825	656	*	Intron	9	91755940	91775781	19842	2	4920	ENST00000548585.2	42956	ENSG00000169071
ARHGEF2	Rho/Rac guanine nucleotide exchange factor 2	-0.245813	-0.62764	0.136013	2.87644	-1.35111	0.193361	0.73572	-4.73351	peak_9348	Day0vsDay15	chr1	155966405	155968059	1655	*	Promoter (<=1kb)	1	155963127	155966479	3353	2	9181	ENST00000470874.5	0	ENSG00000116584
DGKH	diacylglycerol kinase eta	-0.245812	-0.77586	0.284236	2.42655	-0.980044	0.33958	0.919408	-5.3816	peak_42616	Day0vsDay8	chr13	42110196	42111063	868	*	Intron	13	42138042	42229250	91209	1	160851	ENST00000628433.2	-26979	ENSG00000102780
AFF1	ALF transcription elongation factor 1	-0.24581	-1.1599	0.668283	0.456781	-0.557399	0.582832	0.951842	-5.47243	peak_121390	Day0vsDay8	chr4	87114767	87115477	711	*	Promoter (<=1kb)	4	87114943	87125277	10335	1	4299	ENST00000503369.1	0	ENSG00000172493
LINC01815	long intergenic non-protein coding RNA 1815	-0.24581	-0.714123	0.222503	5.64001	-1.09687	0.287795	0.757238	-4.97652	peak_86484	Day0vsDay15	chr2	81347312	81347722	411	*	Distal Intergenic	2	81461362	81466979	5618	2	100507201	ENST00000446580.3	119257	NA
CH507-9B2.8	uncharacterized CH507-9B2.8	-0.24581	-1.39358	0.901956	-0.304847	-0.443918	0.661399	0.961226	-5.46514	peak_100622	Day0vsDay8	chr21	5065192	5066071	880	*	Distal Intergenic	21	5073458	5087867	14410	1	105372831	ENST00000623188.1	-7387	NA
RFT1	RFT1 homolog	-0.245807	-1.38484	0.893221	-0.195796	-0.447348	0.659614	0.961226	-5.48239	peak_110653	Day0vsDay8	chr3	53134765	53135026	262	*	Distal Intergenic	3	53091665	53130453	38789	2	91869	ENST00000394738.7	-4312	ENSG00000163933
ELMO1	engulfment and cell motility 1	-0.245806	-0.765642	0.274031	0.853072	-0.99775	0.331223	0.773537	-5.06843	peak_146110	Day0vsDay15	chr7	37495506	37495930	425	*	Distal Intergenic	7	36855551	37449223	593673	2	9844	ENST00000448602.5	-46283	ENSG00000155849
KCNQ4	potassium voltage-gated channel subfamily Q member 4	-0.245805	-0.669397	0.177787	4.8707	-1.21061	0.241478	0.743991	-4.87217	peak_4456	Day0vsDay15	chr1	40818078	40819152	1075	*	Promoter (<=1kb)	1	40818964	40840451	21488	1	9132	ENST00000506017.1	0	ENSG00000117013
FNDC5	fibronectin type III domain containing 5	-0.245797	-0.651831	0.160238	1.4233	-1.27194	0.219757	0.536164	-4.96749	peak_3751	Day0vsDay27	chr1	32872527	32873117	591	*	Promoter (<=1kb)	1	32870874	32872482	1609	2	252995	ENST00000465346.1	-45	ENSG00000160097
KIR3DX1	killer cell immunoglobulin like receptor, three Ig domains X1 (pseudogene)	-0.245795	-0.804767	0.313177	2.558	-0.951846	0.354735	0.780937	-5.08046	peak_81024	Day0vsDay15	chr19	54543183	54543410	228	*	Exon	19	54535278	54545739	10462	1	90011	ENST00000611588.1	7905	ENSG00000290933
PLA2G6	phospholipase A2 group VI	-0.245789	-0.799287	0.307709	1.61464	-0.929301	0.364592	0.922358	-5.26306	peak_105369	Day0vsDay8	chr22	38180050	38180594	545	*	Promoter (<=1kb)	22	38145624	38180404	34781	2	8398	ENST00000455341.2	0	ENSG00000184381
PIP5K1B	phosphatidylinositol-4-phosphate 5-kinase type 1 beta	-0.245788	-0.916309	0.424732	0.218529	-0.767229	0.451661	0.740995	-5.41529	peak_163899	Day0vsDay27	chr9	68715169	68715639	471	*	Intron	9	68705986	68708141	2156	1	8395	ENST00000474356.1	9183	ENSG00000107242
MDM4	MDM4 regulator of p53	-0.245786	-0.618745	0.127174	3.18252	-1.36764	0.187389	0.734059	-4.71833	peak_12153	Day0vsDay15	chr1	204513088	204513878	791	*	Promoter (2-3kb)	1	204516379	204558119	41741	1	4194	ENST00000367183.7	-2501	ENSG00000198625
LINC02394	long intergenic non-protein coding RNA 2394	-0.245785	-1.20417	0.712595	-0.568826	-0.531588	0.600291	0.878889	-5.38163	peak_37295	Day0vsDay15	chr12	74040142	74040617	476	*	Promoter (1-2kb)	12	74039024	74048863	9840	1	105369841	ENST00000549140.2	1118	NA
RUVBL1	RuvB like AAA ATPase 1	-0.245783	-1.50732	1.01575	-0.405998	-0.403841	0.690194	0.965282	-5.44967	peak_113837	Day0vsDay8	chr3	128112333	128113411	1079	*	Exon	3	128080810	128123812	43003	2	8607	ENST00000322623.10	10401	ENSG00000175792
CNR2	cannabinoid receptor 2	-0.245773	-0.672337	0.180791	2.93423	-1.20425	0.243628	0.744966	-4.88855	peak_2706	Day0vsDay15	chr1	23916631	23917387	757	*	Distal Intergenic	1	23870515	23913362	42848	2	1269	ENST00000374472.5	-3269	ENSG00000188822
LOC102723604	uncharacterized LOC102723604	-0.245771	-0.693736	0.202195	1.89237	-1.14227	0.2675	0.586115	-5.12616	peak_47130	Day0vsDay27	chr14	51916602	51917216	615	*	Promoter (1-2kb)	14	51916145	51918571	2427	2	102723604	ENST00000556834.1	1355	ENSG00000258928
HBS1L	HBS1 like translational GTPase	-0.245768	-0.643054	0.151518	3.93385	-1.31485	0.20549	0.520702	-4.91479	peak_140986	Day0vsDay27	chr6	135094205	135094994	790	*	Intron	6	135002815	135103056	100242	2	10767	ENST00000529882.5	8062	ENSG00000112339
MIR346	microRNA 346	-0.245767	-1.56221	1.07067	-0.471035	-0.388016	0.702429	0.965679	-5.48447	peak_20568	Day0vsDay8	chr10	86290851	86291572	722	*	Intron	10	86264694	86264788	95	2	442911	ENST00000362234.2	-26063	ENSG00000199104
MIR3924	microRNA 3924	-0.245766	-0.78447	0.292938	0.0805819	-0.945646	0.35451	0.780937	-5.17468	peak_18693	Day0vsDay15	chr10	57052768	57054007	1240	*	Distal Intergenic	10	57304479	57304559	81	2	100500834	ENST00000583084.1	250552	ENSG00000264747
STARD9	StAR related lipid transfer domain containing 9	-0.245766	-1.15453	0.663	-0.613651	-0.560566	0.580708	0.872132	-5.36712	peak_52506	Day0vsDay15	chr15	42674242	42674517	276	*	Promoter (<=1kb)	15	42675496	42682213	6718	1	57519	ENST00000562139.1	-979	ENSG00000159433
MAPK8IP3	mitogen-activated protein kinase 8 interacting protein 3	-0.245764	-0.632784	0.141256	0.806056	-1.32238	0.200233	0.514558	-4.92782	peak_56797	Day0vsDay27	chr16	1708383	1709280	898	*	Promoter (2-3kb)	16	1706379	1747067	40689	1	23162	ENST00000561765.1	2004	ENSG00000138834
TNFAIP2	TNF alpha induced protein 2	-0.245761	-0.693066	0.201544	3.43647	-1.14058	0.268672	0.587428	-5.10708	peak_50515	Day0vsDay27	chr14	103140768	103141471	704	*	Exon	14	103132748	103136682	3935	1	7127	ENST00000559255.1	8020	ENSG00000185215
BEND4	BEN domain containing 4	-0.24576	-0.702985	0.211464	1.96335	-1.11749	0.276766	0.899672	-5.23832	peak_119964	Day0vsDay8	chr4	42150665	42152819	2155	*	Promoter (<=1kb)	4	42110853	42152655	41803	2	389206	ENST00000502486.6	0	ENSG00000188848
MACIR	macrophage immunometabolism regulator	-0.245758	-0.579292	0.0877759	4.0781	-1.5273	0.14081	0.441399	-4.67024	peak_129558	Day0vsDay27	chr5	103334818	103335360	543	*	Distal Intergenic	5	103259424	103278371	18948	1	90355	ENST00000510890.1	75394	ENSG00000181751
PRAP1	proline rich acidic protein 1	-0.245745	-1.09302	0.60153	0.242684	-0.60891	0.550327	0.947642	-5.34405	peak_24685	Day0vsDay8	chr10	133349251	133350117	867	*	Promoter (1-2kb)	10	133347373	133352683	5311	1	118471	ENST00000433452.6	1878	ENSG00000165828
POC1B-GALNT4	POC1B-GALNT4 readthrough	-0.245743	-0.631607	0.14012	4.2452	-1.3201	0.200254	0.737256	-4.7667	peak_37734	Day0vsDay15	chr12	89524285	89526436	2152	*	Promoter (<=1kb)	12	89519408	89526198	6791	2	100528030	ENST00000548729.5	0	ENSG00000259075
IPO9-AS1	IPO9 antisense RNA 1	-0.24573	-0.72595	0.23449	4.72521	-1.06066	0.300251	0.90676	-5.37319	peak_11856	Day0vsDay8	chr1	201828804	201829833	1030	*	Promoter (<=1kb)	1	201688259	201829559	141301	2	100873949	ENST00000413035.5	0	ENSG00000231871
LINC01731	long intergenic non-protein coding RNA 1731	-0.245713	-0.678667	0.187241	3.73215	-1.17793	0.253601	0.747093	-4.90666	peak_8703	Day0vsDay15	chr1	148280440	148281822	1383	*	Promoter (<=1kb)	1	148271884	148280749	8866	2	105371226	ENST00000715667.1	0	NA
ARHGEF1	Rho guanine nucleotide exchange factor 1	-0.245711	-0.630032	0.13861	4.96512	-1.32716	0.200986	0.737519	-4.7552	peak_79523	Day0vsDay15	chr19	41912729	41913844	1116	*	5' UTR	19	41906576	41907452	877	1	9138	ENST00000593609.1	6153	ENSG00000076928
SNX24	sorting nexin 24	-0.245699	-0.677571	0.186172	3.69932	-1.17925	0.250783	0.888333	-5.24594	peak_130212	Day0vsDay8	chr5	122866503	122866833	331	*	Intron	5	122845663	123007782	162120	1	28966	ENST00000511545.5	20840	ENSG00000064652
LINC01849	long intergenic non-protein coding RNA 1849	-0.245698	-0.696218	0.204823	3.71669	-1.15537	0.263366	0.749539	-4.9193	peak_87577	Day0vsDay15	chr2	100621463	100622054	592	*	Distal Intergenic	2	100607148	100611560	4413	1	105373507	ENST00000700776.1	14315	ENSG00000234988
IFNGR1	interferon gamma receptor 1	-0.245691	-0.647263	0.155882	5.01227	-1.27149	0.219415	0.741558	-4.81135	peak_141085	Day0vsDay15	chr6	137211899	137212242	344	*	Intron	6	137197485	137218060	20576	2	3459	ENST00000696693.1	5818	ENSG00000027697
OPRD1	opioid receptor delta 1	-0.245682	-0.638538	0.147175	3.00459	-1.29747	0.209975	0.876938	-5.09828	peak_3262	Day0vsDay8	chr1	28784866	28785890	1025	*	Distal Intergenic	1	28812170	28871267	59098	1	4985	ENST00000234961.7	-26280	ENSG00000116329
SGMS1	sphingomyelin synthase 1	-0.245677	-0.635523	0.144169	4.49846	-1.31058	0.206303	0.738536	-4.77429	peak_18496	Day0vsDay15	chr10	50621869	50622922	1054	*	Promoter (1-2kb)	10	50305600	50623956	318357	2	259230	ENST00000361781.7	1034	ENSG00000198964
RNF8	ring finger protein 8	-0.245677	-0.634864	0.143511	5.73375	-1.31087	0.206547	0.738536	-4.77026	peak_137216	Day0vsDay15	chr6	37325527	37326221	695	*	Intron	6	37353979	37368874	14896	1	9025	ENST00000494320.5	-27758	ENSG00000112130
PMF1-BGLAP	PMF1-BGLAP readthrough	-0.245676	-0.65663	0.165278	5.83717	-1.24525	0.229296	0.74346	-4.83644	peak_9389	Day0vsDay15	chr1	156212679	156213735	1057	*	Promoter (<=1kb)	1	156212982	156243332	30351	1	100527963	ENST00000490491.5	0	ENSG00000260238
GAS1RR	GAS1 adjacent regulatory RNA	-0.245672	-0.891427	0.400084	2.07086	-0.797369	0.435272	0.934819	-5.5038	peak_164553	Day0vsDay8	chr9	86948177	86948927	751	*	Promoter (<=1kb)	9	86948629	86951543	2915	1	100506834	ENST00000654660.2	0	ENSG00000226237
NCOA3	nuclear receptor coactivator 3	-0.245669	-0.606434	0.115096	3.87117	-1.44236	0.167657	0.728949	-4.63504	peak_98863	Day0vsDay15	chr20	47610212	47611333	1122	*	Intron	20	47622958	47624073	1116	1	8202	ENST00000490248.1	-11625	ENSG00000124151
AGAP1	ArfGAP with GTPase domain, ankyrin repeat and PH domain 1	-0.245669	-0.756996	0.265659	1.29087	-0.995882	0.33004	0.91543	-5.32049	peak_94610	Day0vsDay8	chr2	236043974	236044333	360	*	Promoter (1-2kb)	2	236045937	236125482	79546	1	116987	ENST00000453371.2	-1604	ENSG00000157985
SART1	spliceosome associated factor 1, recruiter of U4/U6.U5 tri-snRNP	-0.245664	-0.675949	0.18462	4.7473	-1.18673	0.250604	0.568891	-5.05517	peak_28899	Day0vsDay27	chr11	65988801	65989842	1042	*	Distal Intergenic	11	65978487	65979089	603	1	9092	ENST00000528137.1	10314	ENSG00000175467
ZNF692	zinc finger protein 692	-0.245659	-0.633364	0.142046	4.4519	-1.32982	0.2002	0.737256	-4.75297	peak_14982	Day0vsDay15	chr1	248853353	248854439	1087	*	Promoter (<=1kb)	1	248850377	248854523	4147	2	55657	ENST00000462037.6	84	ENSG00000171163
COPRS	coordinator of PRMT5 and differentiation stimulator	-0.245659	-0.64911	0.157793	2.28223	-1.30071	0.209797	0.524811	-4.94241	peak_66006	Day0vsDay27	chr17	31751063	31751473	411	*	Distal Intergenic	17	31852231	31858931	6701	2	55352	ENST00000579741.1	107458	ENSG00000172301
RCCD1-AS1	RCCD1 and UNC45A antisense RNA 1	-0.245658	-0.716998	0.225682	2.36892	-1.13033	0.274197	0.898326	-5.23457	peak_55763	Day0vsDay8	chr15	90954482	90955468	987	*	Promoter (<=1kb)	15	90952239	90955225	2987	2	116435297	ENST00000553321.1	0	NA
CYP2E1	cytochrome P450 family 2 subfamily E member 1	-0.245658	-0.611923	0.120608	3.81851	-1.40694	0.176141	0.486086	-4.81185	peak_24712	Day0vsDay27	chr10	133520020	133520852	833	*	Promoter (<=1kb)	10	133520406	133539122	18717	1	1571	ENST00000463117.6	0	ENSG00000130649
EIF3J	eukaryotic translation initiation factor 3 subunit J	-0.245657	-0.669342	0.178028	6.08251	-1.20288	0.24465	0.744966	-4.87848	peak_52607	Day0vsDay15	chr15	44545752	44546754	1003	*	Intron	15	44550683	44554574	3892	1	8669	ENST00000558227.1	-3929	ENSG00000104131
LOC124903906	uncharacterized LOC124903906	-0.245641	-1.01652	0.52524	-0.261522	-0.660497	0.515731	0.846726	-5.26375	peak_64129	Day0vsDay15	chr17	6910827	6911303	477	*	Intron	17	6899914	6954107	54194	1	124903906	ENST00000574183.1	10913	NA
LOC105376686	uncharacterized LOC105376686	-0.245634	-1.57635	1.08508	-0.497421	-0.382614	0.705645	0.966435	-5.53385	peak_684	Day0vsDay8	chr1	5574661	5575446	786	*	Intron	1	5489795	5493057	3263	2	105376686	ENST00000641860.1	-81604	NA
SLC12A8	solute carrier family 12 member 8	-0.245631	-0.747329	0.256067	-0.323609	-1.03042	0.315816	0.767577	-5.0525	peak_113458	Day0vsDay15	chr3	125125657	125126297	641	*	Promoter (<=1kb)	3	125083650	125125979	42330	2	84561	ENST00000479352.5	0	ENSG00000221955
LOC124900989	uncharacterized LOC124900989	-0.245629	-0.969793	0.478535	-0.1729	-0.703072	0.489319	0.766254	-5.53508	peak_128185	Day0vsDay27	chr5	67317997	67319049	1053	*	Distal Intergenic	5	67356663	67366303	9641	2	124900989	ENST00000653057.1	47254	ENSG00000286647
DCAF13	DDB1 and CUL4 associated factor 13	-0.245622	-0.745917	0.254672	5.46262	-1.0331	0.315786	0.767577	-5.03183	peak_159383	Day0vsDay15	chr8	103444925	103446091	1167	*	Intron	8	103415412	103443450	28039	1	25879	ENST00000518554.2	29513	ENSG00000164934
ZMIZ2	zinc finger MIZ-type containing 2	-0.245605	-0.848045	0.356834	-0.219751	-0.845049	0.4071	0.707207	-5.42354	peak_146587	Day0vsDay27	chr7	44710583	44710902	320	*	Distal Intergenic	7	44748581	44768694	20114	1	83637	ENST00000413916.5	-37679	ENSG00000122515
SON	SON DNA and RNA binding protein	-0.245602	-0.77866	0.287456	3.00376	-0.972874	0.34342	0.920059	-5.39251	peak_101618	Day0vsDay8	chr21	33554811	33555447	637	*	Promoter (<=1kb)	21	33555049	33567467	12419	1	6651	ENST00000421541.1	0	ENSG00000159140
LRRC8C-DT	LRRC8C divergent transcript	-0.2456	-0.733501	0.2423	5.87765	-1.04644	0.309296	0.909047	-5.38445	peak_6738	Day0vsDay8	chr1	89632404	89633928	1525	*	Promoter (<=1kb)	1	89581291	89632684	51394	2	400761	ENST00000666228.1	0	ENSG00000231999
LOC124903885	uncharacterized LOC124903885	-0.2456	-0.615078	0.123877	4.45553	-1.41405	0.175591	0.73191	-4.66116	peak_3170	Day0vsDay15	chr1	27830257	27831437	1181	*	Promoter (<=1kb)	1	27827812	27831209	3398	2	124903885	ENST00000660844.1	0	NA
LOC107985384	uncharacterized LOC107985384	-0.245599	-0.701793	0.210595	4.34357	-1.12753	0.274701	0.753406	-4.94858	peak_96293	Day0vsDay15	chr20	11726075	11726394	320	*	Distal Intergenic	20	11685144	11687323	2180	2	107985384	ENST00000569833.1	-38752	NA
CHRM3	cholinergic receptor muscarinic 3	-0.245583	-0.786224	0.295057	3.09775	-0.966047	0.346814	0.92014	-5.4403	peak_14483	Day0vsDay8	chr1	239586939	239587733	795	*	Intron	1	239613328	239909378	296051	1	1131	ENST00000676433.1	-25595	ENSG00000133019
GRK2	G protein-coupled receptor kinase 2	-0.245578	-0.684657	0.193501	4.34736	-1.1711	0.257376	0.575971	-5.06983	peak_29039	Day0vsDay27	chr11	67271498	67272152	655	*	Promoter (<=1kb)	11	67270938	67279519	8582	1	156	ENST00000530291.5	560	ENSG00000173020
KCNH7	potassium voltage-gated channel subfamily H member 7	-0.245572	-0.732612	0.241468	1.47893	-1.07474	0.300893	0.761667	-5.00224	peak_91066	Day0vsDay15	chr2	163252048	163252754	707	*	Distal Intergenic	2	162371407	162838767	467361	2	90134	ENST00000332142.10	-413281	ENSG00000184611
EPB42	erythrocyte membrane protein band 4.2	-0.245569	-0.838414	0.347277	3.26166	-0.858594	0.399741	0.931123	-5.55171	peak_52532	Day0vsDay8	chr15	43225311	43225952	642	*	Distal Intergenic	15	43197227	43221018	23792	2	2038	ENST00000648595.1	-4293	ENSG00000166947
MIR8080	microRNA 8080	-0.245565	-0.69196	0.20083	4.24047	-1.14026	0.266332	0.894915	-5.28545	peak_86437	Day0vsDay8	chr2	79829992	79830584	593	*	Intron	2	79866495	79866583	89	2	102465877	ENST00000622224.1	35999	ENSG00000276917
LINC01655	long intergenic non-protein coding RNA 1655	-0.245564	-0.951901	0.460774	1.4412	-0.732388	0.475096	0.756771	-5.46679	peak_13173	Day0vsDay27	chr1	221800725	221801673	949	*	Distal Intergenic	1	221819842	221840689	20848	2	101929771	ENST00000665303.1	39016	NA
ZNF594-DT	ZNF594 divergent transcript	-0.245558	-0.753233	0.262118	5.68079	-1.00673	0.327492	0.772534	-5.05453	peak_63969	Day0vsDay15	chr17	5220926	5222206	1281	*	Exon	17	5215187	5223998	8812	1	100130950	ENST00000656594.1	5739	ENSG00000261879
ARHGAP15	Rho GTPase activating protein 15	-0.245553	-0.694267	0.203162	4.12661	-1.17001	0.25746	0.576034	-5.07693	peak_90331	Day0vsDay27	chr2	143463806	143464046	241	*	Intron	2	143487363	143519485	32123	1	55843	ENST00000552289.1	-23317	ENSG00000075884
LOC107985173	uncharacterized LOC107985173	-0.245551	-0.725466	0.234363	4.75883	-1.06085	0.302568	0.907017	-5.37149	peak_71356	Day0vsDay8	chr18	11409632	11409978	347	*	Distal Intergenic	18	11366913	11378409	11497	2	107985173	ENST00000592198.1	-31223	NA
ZNF831	zinc finger protein 831	-0.245547	-0.690464	0.199371	6.66495	-1.15303	0.26475	0.750002	-4.92509	peak_99891	Day0vsDay15	chr20	59137460	59137820	361	*	Intron	20	59123404	59147026	23623	1	128611	ENST00000610729.1	14056	ENSG00000124203
SERTAD4BP	SERTA domain containing 4B, pseudogene	-0.245546	-0.786289	0.295198	4.32966	-0.943571	0.357433	0.921889	-5.48111	peak_47649	Day0vsDay8	chr14	62126772	62127382	611	*	Promoter (<=1kb)	14	62127244	62128537	1294	1	646113	ENST00000555934.1	0	NA
SKI	SKI proto-oncogene	-0.245543	-0.697414	0.206327	7.0384	-1.12731	0.274464	0.753192	-4.94987	peak_287	Day0vsDay15	chr1	2300217	2301601	1385	*	Promoter (2-3kb)	1	2303646	2304368	723	1	6497	ENST00000507179.1	-2045	ENSG00000157933
FOXI3	forkhead box I3	-0.245543	-0.719748	0.228663	3.2186	-1.09581	0.287899	0.903796	-5.31811	peak_86954	Day0vsDay8	chr2	88451749	88452938	1190	*	Promoter (<=1kb)	2	88446787	88452693	5907	2	344167	ENST00000428390.3	0	ENSG00000214336
MCUB	mitochondrial calcium uniporter dominant negative subunit beta	-0.245539	-0.658714	0.167635	4.48283	-1.23488	0.232095	0.549596	-5.00612	peak_122031	Day0vsDay27	chr4	109588237	109588489	253	*	Intron	4	109560990	109681469	120480	1	55013	ENST00000452915.3	27247	ENSG00000005059
PDCL3	phosducin like 3	-0.245536	-0.642346	0.151275	2.33847	-1.31328	0.205573	0.738536	-4.77238	peak_87571	Day0vsDay15	chr2	100580290	100581496	1207	*	Distal Intergenic	2	100568955	100572040	3086	1	79031	ENST00000450127.1	11335	ENSG00000115539
CRYBA1	crystallin beta A1	-0.245531	-0.635121	0.144059	5.70761	-1.30767	0.207241	0.73882	-4.77351	peak_65821	Day0vsDay15	chr17	29249504	29250423	920	*	Promoter (2-3kb)	17	29246874	29254494	7621	1	1411	ENST00000484605.1	2630	ENSG00000108255
CBR3-AS1	CBR3 antisense RNA 1	-0.245528	-0.706154	0.215099	1.84907	-1.11184	0.280189	0.598156	-5.13367	peak_101804	Day0vsDay27	chr21	36149971	36150879	909	*	Promoter (<=1kb)	21	36141407	36150710	9304	2	100506428	ENST00000432988.1	0	ENSG00000236830
GNA11	G protein subunit alpha 11	-0.245527	-0.732205	0.24115	5.45083	-1.06351	0.302766	0.619157	-5.1696	peak_75552	Day0vsDay27	chr19	3108539	3109174	636	*	Intron	19	3113463	3121457	7995	1	2767	ENST00000587636.1	-4289	ENSG00000088256
ANKRD24	ankyrin repeat domain 24	-0.245513	-1.48391	0.99288	0.0289025	-0.410935	0.68506	0.964667	-5.47493	peak_75773	Day0vsDay8	chr19	4199336	4200202	867	*	Promoter (<=1kb)	19	4198411	4207904	9494	1	170961	ENST00000595928.1	925	ENSG00000089847
SFMBT1	Scm like with four mbt domains 1	-0.245512	-0.628187	0.137164	4.46644	-1.33014	0.199803	0.736965	-4.75424	peak_110646	Day0vsDay15	chr3	53072507	53073604	1098	*	Intron	3	52969233	53046750	77518	2	51460	ENST00000474837.5	-25757	ENSG00000163935
LOC101929373	uncharacterized LOC101929373	-0.24551	-0.77099	0.27997	0.632011	-0.970054	0.342879	0.77752	-5.0948	peak_17571	Day0vsDay15	chr10	41858250	41858634	385	*	Distal Intergenic	10	42242721	42276842	34122	1	101929373	ENST00000622823.4	-384087	NA
CCDC97	coiled-coil domain containing 97	-0.245508	-0.710315	0.219299	0.791262	-1.09484	0.285324	0.756432	-5.00229	peak_79425	Day0vsDay15	chr19	41316414	41316841	428	*	Promoter (2-3kb)	19	41319733	41320754	1022	1	90324	ENST00000600918.1	-2892	ENSG00000142039
PNLDC1	PARN like ribonuclease domain containing exonuclease 1	-0.245507	-0.780104	0.289091	3.6651	-0.951906	0.351395	0.920238	-5.46287	peak_142430	Day0vsDay8	chr6	159800045	159800912	868	*	Promoter (<=1kb)	6	159800249	159820703	20455	1	154197	ENST00000610273.5	0	ENSG00000146453
LAMB4	laminin subunit beta 4	-0.2455	-1.02902	0.53802	0.0364985	-0.64947	0.522699	0.945458	-5.38554	peak_150466	Day0vsDay8	chr7	108049931	108050328	398	*	Intron	7	108030945	108044270	13326	2	22798	ENST00000475572.1	-5661	ENSG00000091128
LOC105371508	uncharacterized LOC105371508	-0.24549	-0.634751	0.143771	4.67391	-1.32437	0.201878	0.738496	-4.75857	peak_64052	Day0vsDay15	chr17	6168883	6169542	660	*	Intron	17	6163893	6190510	26618	2	105371508	ENST00000664051.1	20968	ENSG00000262231
PLEKHA7	pleckstrin homology domain containing A7	-0.245489	-0.723166	0.232188	2.985	-1.09206	0.289385	0.904161	-5.2725	peak_26284	Day0vsDay8	chr11	17013419	17015567	2149	*	Promoter (<=1kb)	11	16777297	17014414	237118	2	144100	ENST00000531066.6	0	ENSG00000166689
TNS3	tensin 3	-0.245485	-0.705744	0.214774	2.69289	-1.14981	0.265629	0.584306	-5.08492	peak_146865	Day0vsDay27	chr7	47461073	47461630	558	*	Intron	7	47435282	47453231	17950	2	64759	ENST00000413551.1	-7842	ENSG00000136205
LYPD1	LY6/PLAUR domain containing 1	-0.24548	-1.43721	0.946245	0.184996	-0.42697	0.673514	0.963861	-5.43822	peak_89949	Day0vsDay8	chr2	132669059	132671300	2242	*	Promoter (<=1kb)	2	132643286	132670205	26920	2	116372	ENST00000397463.3	0	ENSG00000150551
MCCD1	mitochondrial coiled-coil domain 1	-0.24548	-1.01846	0.527501	1.20482	-0.674659	0.508355	0.942498	-5.56838	peak_136544	Day0vsDay8	chr6	31528286	31530228	1943	*	Promoter (<=1kb)	6	31528962	31530232	1271	1	401250	ENST00000376191.3	0	ENSG00000204511
MIR1268A	microRNA 1268a	-0.245472	-0.926669	0.435725	-0.113371	-0.746941	0.462938	0.749441	-5.46926	peak_51282	Day0vsDay27	chr15	22223061	22223825	765	*	Promoter (1-2kb)	15	22225278	22225329	52	2	100302233	ENST00000408714.1	1504	ENSG00000221641
INPP4B	inositol polyphosphate-4-phosphatase type II B	-0.245472	-1.32877	0.837824	0.000289089	-0.469691	0.643157	0.958713	-5.48223	peak_123001	Day0vsDay8	chr4	142703726	142704446	721	*	Intron	4	142654512	142766819	112308	2	8821	ENST00000514964.1	62373	ENSG00000109452
PTPRS	protein tyrosine phosphatase receptor type S	-0.245456	-0.739603	0.248692	4.25642	-1.03046	0.315753	0.631069	-5.20969	peak_75945	Day0vsDay27	chr19	5228748	5229304	557	*	Intron	19	5215367	5220016	4650	2	5802	ENST00000589851.1	-8732	ENSG00000105426
OR6C76	olfactory receptor family 6 subfamily C member 76	-0.245451	-0.682597	0.191695	4.64342	-1.17461	0.255123	0.573671	-5.06362	peak_36464	Day0vsDay27	chr12	55413565	55415223	1659	*	Exon	12	55426254	55427192	939	1	390326	ENST00000328314.3	-11031	ENSG00000185821
LOC105373953	uncharacterized LOC105373953	-0.245443	-0.671076	0.180191	2.6156	-1.21064	0.241275	0.559842	-5.04054	peak_94728	Day0vsDay27	chr2	237192984	237194764	1781	*	Distal Intergenic	2	237257091	237257676	586	1	105373953	ENST00000445534.2	-62327	NA
UBE2R2-AS1	UBE2R2 antisense RNA 1	-0.245435	-1.38112	0.890248	-0.482892	-0.447958	0.658525	0.961226	-5.51923	peak_163101	Day0vsDay8	chr9	33742547	33742933	387	*	Intron	9	33732975	33738416	5442	2	101929688	ENST00000422764.1	-4131	ENSG00000235481
TMEM86A	transmembrane protein 86A	-0.245428	-0.641609	0.150754	4.91543	-1.2898	0.21313	0.740377	-4.79452	peak_26416	Day0vsDay15	chr11	18698196	18699274	1079	*	Promoter (<=1kb)	11	18698779	18701115	2337	1	144110	ENST00000533987.1	0	ENSG00000151117
CHST8	carbohydrate sulfotransferase 8	-0.245419	-0.650578	0.15974	3.63401	-1.25557	0.222329	0.539274	-4.99144	peak_78623	Day0vsDay27	chr19	33623150	33623727	578	*	Promoter (1-2kb)	19	33621984	33744484	122501	1	64377	ENST00000604556.1	1166	ENSG00000124302
ZNF32-AS3	ZNF32 antisense RNA 3	-0.245415	-0.615806	0.124976	1.50303	-1.46219	0.163393	0.727998	-4.59629	peak_17729	Day0vsDay15	chr10	43622951	43623842	892	*	Distal Intergenic	10	43628817	43674703	45887	1	414201	ENST00000458063.1	-4975	ENSG00000223910
MIR340	microRNA 340	-0.245414	-0.622071	0.131242	4.4254	-1.38667	0.183425	0.731988	-4.69079	peak_134331	Day0vsDay15	chr5	180020084	180020960	877	*	Intron	5	180015303	180015397	95	2	442908	ENST00000362125.3	-4687	ENSG00000198995
LOC105374114	uncharacterized LOC105374114	-0.245413	-0.984193	0.493367	-0.340505	-0.688557	0.498235	0.771993	-5.4752	peak_114130	Day0vsDay27	chr3	131526450	131527545	1096	*	Exon	3	131517831	131520880	3050	1	105374114	ENST00000503006.1	8619	ENSG00000248468
NTS	neurotensin	-0.24541	-1.29482	0.804001	0.542224	-0.484734	0.632614	0.957099	-5.51718	peak_37621	Day0vsDay8	chr12	85993103	85994188	1086	*	Intron	12	85878029	85882799	4771	1	4922	ENST00000550879.1	115074	ENSG00000133636
LOC100129203	uncharacterized LOC100129203	-0.245404	-0.635287	0.144479	5.49006	-1.30468	0.205366	0.738536	-4.77705	peak_30816	Day0vsDay15	chr11	95150741	95152000	1260	*	Promoter (<=1kb)	11	95151693	95234391	82699	1	100129203	ENST00000657854.2	0	ENSG00000245552
IFIT2	interferon induced protein with tetratricopeptide repeats 2	-0.2454	-0.547383	0.0565827	3.64014	-1.69554	0.108788	0.72392	-4.32993	peak_20757	Day0vsDay15	chr10	89301246	89302978	1733	*	Promoter (<=1kb)	10	89302046	89309271	7226	1	3433	ENST00000371826.4	0	ENSG00000119922
ADAMTS2	ADAM metallopeptidase with thrombospondin type 1 motif 2	-0.245397	-0.690491	0.199696	1.5124	-1.17753	0.254313	0.572881	-5.05095	peak_134208	Day0vsDay27	chr5	179255775	179256431	657	*	Intron	5	179120172	179345430	225259	2	9509	ENST00000518335.3	88999	ENSG00000087116
TBK1	TANK binding kinase 1	-0.245393	-0.752887	0.262102	5.36829	-1.00228	0.327012	0.914358	-5.4299	peak_36889	Day0vsDay8	chr12	64495001	64495372	372	*	Promoter (<=1kb)	12	64495056	64502066	7011	1	29110	ENST00000545392.2	0	ENSG00000183735
TNS3	tensin 3	-0.245387	-0.692394	0.20162	3.41107	-1.14439	0.266821	0.585197	-5.10127	peak_146827	Day0vsDay27	chr7	47282206	47282653	448	*	Promoter (1-2kb)	7	47275154	47280318	5165	2	64759	ENST00000428457.1	-1888	ENSG00000136205
SPAG5	sperm associated antigen 5	-0.245386	-0.827292	0.336521	2.65676	-0.897018	0.381569	0.927021	-5.46033	peak_65737	Day0vsDay8	chr17	28585292	28585802	511	*	Promoter (<=1kb)	17	28580009	28585998	5990	2	10615	ENST00000580083.6	196	ENSG00000076382
LINC00887	long intergenic non-protein coding RNA 887	-0.245383	-0.933192	0.442426	2.66218	-0.751025	0.461955	0.936606	-5.55909	peak_117045	Day0vsDay8	chr3	194298525	194299226	702	*	Intron	3	194301446	194306031	4586	2	100131551	ENST00000397644.2	6805	ENSG00000214145
RAB6A	RAB6A, member RAS oncogene family	-0.245382	-0.664306	0.173542	6.42755	-1.22809	0.23572	0.743858	-4.85301	peak_29775	Day0vsDay15	chr11	73760506	73761709	1204	*	Promoter (<=1kb)	11	73675638	73761074	85437	2	5870	ENST00000336083.8	0	ENSG00000175582
ATAD3B	ATPase family AAA domain containing 3B	-0.245381	-0.68024	0.189478	0.407096	-1.1957	0.247366	0.745252	-4.90435	peak_130	Day0vsDay15	chr1	1479236	1480085	850	*	Promoter (<=1kb)	1	1479049	1482662	3614	1	83858	ENST00000378736.3	187	ENSG00000160072
ROPN1B	rhophilin associated tail protein 1B	-0.245378	-0.641587	0.150831	1.20225	-1.28372	0.21248	0.528719	-4.98467	peak_113503	Day0vsDay27	chr3	125972111	125972872	762	*	Promoter (2-3kb)	3	125975504	125983451	7948	1	152015	ENST00000505382.5	-2632	ENSG00000114547
SORD2P	sorbitol dehydrogenase 2, pseudogene	-0.245366	-0.721298	0.230566	5.51969	-1.07607	0.296295	0.905573	-5.35539	peak_52642	Day0vsDay8	chr15	44858889	44859355	467	*	Promoter (2-3kb)	15	44827060	44861850	34791	2	653381	ENST00000558556.5	2495	ENSG00000290387
NACA2	nascent polypeptide associated complex subunit alpha 2	-0.245365	-0.615543	0.124813	3.50756	-1.37511	0.185463	0.497029	-4.85264	peak_68414	Day0vsDay27	chr17	61570247	61570527	281	*	Distal Intergenic	17	61590421	61591219	799	2	342538	ENST00000521764.3	20692	ENSG00000253506
MYT1L	myelin transcription factor 1 like	-0.245364	-1.06815	0.57742	-0.445277	-0.620243	0.542769	0.947475	-5.4066	peak_81745	Day0vsDay8	chr2	2474683	2475442	760	*	Distal Intergenic	2	2302965	2331664	28700	2	23040	ENST00000648688.1	-143019	ENSG00000186487
LOC105369735	uncharacterized LOC105369735	-0.245364	-0.665244	0.174516	2.5423	-1.21128	0.238527	0.885083	-5.18558	peak_35495	Day0vsDay8	chr12	40144058	40144432	375	*	Distal Intergenic	12	40156113	40211419	55307	1	105369735	ENST00000641941.1	-11681	NA
FAM181A	family with sequence similarity 181 member A	-0.245364	-0.787666	0.296938	-0.0867187	-0.946825	0.355483	0.781314	-5.11568	peak_49489	Day0vsDay15	chr14	93892814	93893431	618	*	Distal Intergenic	14	93918894	93929169	10276	1	90050	ENST00000557719.1	-25463	ENSG00000140067
NDEL1	nudE neurodevelopment protein 1 like 1	-0.245363	-0.712493	0.221767	5.37052	-1.08875	0.287942	0.903796	-5.34615	peak_64345	Day0vsDay8	chr17	8435409	8436885	1477	*	Promoter (<=1kb)	17	8435852	8448635	12784	1	81565	ENST00000582665.5	0	ENSG00000166579
CUBN	cubilin	-0.245363	-0.662416	0.17169	2.21034	-1.27757	0.218286	0.740973	-4.79447	peak_16369	Day0vsDay15	chr10	16891196	16892250	1055	*	Intron	10	16900827	16907746	6920	2	8029	ENST00000649933.1	15496	ENSG00000107611
LOC124902110	uncharacterized LOC124902110	-0.245363	-0.914474	0.423748	1.31338	-0.760094	0.455196	0.935999	-5.38328	peak_162056	Day0vsDay8	chr9	3595143	3596373	1231	*	Intron	9	3630947	3648390	17444	1	124902110	ENST00000659166.1	-34574	NA
FGF23	fibroblast growth factor 23	-0.245358	-0.783216	0.2925	4.99504	-0.94841	0.355581	0.921186	-5.48052	peak_33979	Day0vsDay8	chr12	4370081	4371043	963	*	3' UTR	12	4370642	4374408	3767	2	8074	ENST00000648269.1	3365	ENSG00000118972
MSI2	musashi RNA binding protein 2	-0.245358	-0.651039	0.160323	3.38291	-1.25364	0.223016	0.539886	-4.99585	peak_68163	Day0vsDay27	chr17	57552376	57552599	224	*	Intron	17	57529676	57596950	67275	1	124540	ENST00000674574.1	22700	ENSG00000153944
C13orf42	chromosome 13 open reading frame 42	-0.245355	-0.729875	0.239165	4.96189	-1.04964	0.305178	0.907522	-5.38496	peak_43096	Day0vsDay8	chr13	51108180	51108644	465	*	Promoter (2-3kb)	13	51082119	51111274	29156	2	647166	ENST00000563710.7	2630	ENSG00000226792
GLIS3	GLIS family zinc finger 3	-0.245353	-0.729369	0.238664	1.75219	-1.09069	0.289886	0.607461	-5.15675	peak_162071	Day0vsDay27	chr9	4273732	4274294	563	*	Intron	9	4118745	4298496	179752	2	169792	ENST00000478844.5	24202	ENSG00000107249
LOC124909338	uncharacterized LOC124909338	-0.24535	-0.688304	0.197604	2.94517	-1.14982	0.26483	0.894099	-5.25332	peak_107201	Day0vsDay8	chr3	1756587	1758176	1590	*	Distal Intergenic	3	2097581	2098609	1029	2	124909338	ENST00000700976.1	340433	NA
SAMD5	sterile alpha motif domain containing 5	-0.245349	-0.90637	0.415671	2.08021	-0.771966	0.449815	0.7397	-5.43916	peak_141583	Day0vsDay27	chr6	147618920	147619216	297	*	Intron	6	147660703	147953937	293235	1	389432	ENST00000427015.1	-41487	ENSG00000203727
C8orf90	chromosome 8 open reading frame 90	-0.245342	-0.72306	0.232376	0.541827	-1.06453	0.298532	0.614876	-5.21212	peak_161331	Day0vsDay27	chr8	141611853	141612353	501	*	Intron	8	141514671	141518729	4059	1	122455339	ENST00000643770.2	97182	ENSG00000226490
CBX4	chromobox 4	-0.245323	-0.597973	0.107326	4.23303	-1.44196	0.163275	0.470475	-4.77761	peak_70101	Day0vsDay27	chr17	79866921	79867534	614	*	Distal Intergenic	17	79833156	79839440	6285	2	8535	ENST00000269397.9	-27481	ENSG00000141582
LINC01756	long intergenic non-protein coding RNA 1756	-0.24532	-1.04839	0.557754	-0.474139	-0.63319	0.533079	0.853674	-5.37862	peak_3321	Day0vsDay15	chr1	29445740	29446572	833	*	Distal Intergenic	1	29329620	29350114	20495	2	101928460	ENST00000417651.1	-95626	ENSG00000230523
WIPF1	WAS/WASL interacting protein family member 1	-0.245319	-0.740235	0.249596	2.48533	-1.02744	0.315278	0.911132	-5.33541	peak_91505	Day0vsDay8	chr2	174590868	174591218	351	*	Intron	2	174572324	174585589	13266	2	7456	ENST00000455428.5	-5279	ENSG00000115935
ARHGEF10	Rho guanine nucleotide exchange factor 10	-0.245315	-0.977892	0.487262	0.925552	-0.694111	0.494813	0.941007	-5.3683	peak_154199	Day0vsDay8	chr8	1889750	1890391	642	*	Intron	8	1882656	1958639	75984	1	9639	ENST00000522435.5	7094	ENSG00000104728
DOCK8	dedicator of cytokinesis 8	-0.245314	-0.650487	0.159858	6.04235	-1.27793	0.2176	0.53381	-4.95578	peak_161933	Day0vsDay27	chr9	306654	307373	720	*	Intron	9	311980	325756	13777	1	81704	ENST00000474772.2	-4607	ENSG00000107099
KRTAP4-2	keratin associated protein 4-2	-0.245306	-0.692342	0.201729	5.50012	-1.14649	0.266511	0.584957	-5.09394	peak_66788	Day0vsDay27	chr17	41174993	41175538	546	*	Promoter (2-3kb)	17	41177446	41178221	776	2	85291	ENST00000377726.3	2683	ENSG00000244537
LINC01106	long intergenic non-protein coding RNA 1106	-0.245303	-0.649816	0.159211	5.86791	-1.26149	0.223235	0.742707	-4.82032	peak_88301	Day0vsDay15	chr2	110361817	110362223	407	*	Exon	2	110375156	110383233	8078	2	151009	ENST00000448359.1	21010	NA
PDGFA	platelet derived growth factor subunit A	-0.245299	-0.640025	0.149426	6.35155	-1.29092	0.213046	0.740338	-4.79046	peak_143677	Day0vsDay15	chr7	518632	520296	1665	*	Promoter (<=1kb)	7	497258	519846	22589	2	5154	ENST00000402802.8	0	ENSG00000197461
SCAF4	SR-related CTD associated factor 4	-0.245296	-0.790712	0.300121	0.236125	-0.932221	0.361251	0.783449	-5.18562	peak_101462	Day0vsDay15	chr21	31785789	31786229	441	*	Distal Intergenic	21	31671000	31732118	61119	2	57466	ENST00000286835.12	-53671	ENSG00000156304
ANO6	anoctamin 6	-0.245291	-0.920576	0.429994	1.31401	-0.777105	0.447294	0.935495	-5.35676	peak_35619	Day0vsDay8	chr12	45215343	45217069	1727	*	Promoter (<=1kb)	12	45215987	45421217	205231	1	196527	ENST00000426898.2	0	ENSG00000177119
KCNJ18	potassium inwardly rectifying channel subfamily J member 18	-0.245291	-0.735896	0.245314	2.43055	-1.03635	0.311197	0.909724	-5.37233	peak_65482	Day0vsDay8	chr17	21747540	21747825	286	*	Distal Intergenic	17	21692523	21704612	12090	1	100134444	ENST00000567955.3	55017	ENSG00000260458
SLC25A51P1	SLC25A51 pseudogene 1	-0.245282	-0.889792	0.399228	-0.306638	-0.792057	0.436965	0.730748	-5.46879	peak_138560	Day0vsDay27	chr6	66202431	66203421	991	*	Distal Intergenic	6	65788417	65789287	871	1	442229	ENST00000468432.1	414014	NA
MIR1302-4	microRNA 1302-4	-0.24528	-0.686975	0.196415	1.19547	-1.19504	0.247817	0.566336	-5.04294	peak_92836	Day0vsDay27	chr2	207275401	207275842	442	*	Intron	2	207269275	207269424	150	2	100302130	ENST00000408701.1	-5977	ENSG00000221628
LOC112268235	uncharacterized LOC112268235	-0.245279	-0.663711	0.173154	6.44197	-1.21637	0.239367	0.743991	-4.8653	peak_8128	Day0vsDay15	chr1	116503637	116505200	1564	*	Distal Intergenic	1	116493350	116502634	9285	1	112268235	ENST00000660250.1	10287	NA
HLCS	holocarboxylase synthetase	-0.245279	-0.700307	0.20975	1.90031	-1.11945	0.27652	0.754061	-4.97034	peak_101868	Day0vsDay15	chr21	36854470	36854773	304	*	Intron	21	36896570	36930417	33848	2	3141	ENST00000482273.1	75644	ENSG00000159267
LOC105379301	uncharacterized LOC105379301	-0.245271	-0.807301	0.316759	0.158862	-0.922395	0.367734	0.67537	-5.30959	peak_155174	Day0vsDay27	chr8	19151316	19151996	681	*	Intron	8	19091733	19115251	23519	1	105379301	ENST00000518324.2	59583	ENSG00000254242
TRAPPC10	trafficking protein particle complex subunit 10	-0.245266	-0.724123	0.23359	4.51291	-1.0871	0.29152	0.904549	-5.34131	peak_102548	Day0vsDay8	chr21	44019037	44019516	480	*	Intron	21	44012325	44104733	92409	1	7109	ENST00000422875.5	6712	ENSG00000160218
SLC19A1	solute carrier family 19 member 1	-0.245262	-0.898679	0.408154	0.304445	-0.778032	0.444764	0.818392	-5.257	peak_102798	Day0vsDay15	chr21	45515790	45517048	1259	*	Promoter (<=1kb)	21	45512825	45515768	2944	2	6573	ENST00000460174.1	-22	ENSG00000173638
MIR4432HG	MIR4432 host gene	-0.245261	-0.679001	0.18848	2.96453	-1.19504	0.247878	0.745458	-4.90195	peak_85261	Day0vsDay15	chr2	60165069	60166539	1471	*	Distal Intergenic	2	60340166	60383036	42871	2	106660609	ENST00000441598.2	216497	ENSG00000228590
CACNA1A	calcium voltage-gated channel subunit alpha1 A	-0.245256	-0.738407	0.247896	4.54999	-1.03472	0.314378	0.910756	-5.39688	peak_77011	Day0vsDay8	chr19	13441699	13442294	596	*	Intron	19	13333640	13505939	172300	2	773	ENST00000593160.2	63645	ENSG00000141837
SCG2	secretogranin II	-0.245251	-0.677316	0.186814	5.82593	-1.17943	0.253561	0.747093	-4.90066	peak_93625	Day0vsDay15	chr2	223620300	223620994	695	*	Distal Intergenic	2	223598906	223602361	3456	2	7857	ENST00000433889.1	-17939	ENSG00000171951
C9orf72	C9orf72-SMCR8 complex subunit	-0.245251	-0.671626	0.181124	6.20984	-1.19375	0.247976	0.745458	-4.88715	peak_162889	Day0vsDay15	chr9	27589335	27590109	775	*	Distal Intergenic	9	27560501	27573866	13366	2	203228	ENST00000379997.7	-15469	ENSG00000147894
YBEY	ybeY metalloendoribonuclease	-0.245251	-0.71675	0.226248	5.46844	-1.09736	0.287355	0.757074	-4.97456	peak_102949	Day0vsDay15	chr21	46297265	46297921	657	*	3' UTR	21	46286645	46297751	11107	1	54059	ENST00000397691.1	10620	ENSG00000182362
AP1AR-DT	AP1AR divergent transcript	-0.245247	-0.739785	0.24929	3.89634	-1.02834	0.316575	0.911501	-5.40358	peak_122104	Day0vsDay8	chr4	112231212	112232615	1404	*	Promoter (<=1kb)	4	112229561	112231596	2036	2	119863862	ENST00000562919.1	0	NA
LOC105374391	uncharacterized LOC105374391	-0.245246	-0.848511	0.358018	1.96569	-0.842659	0.408407	0.931238	-5.47335	peak_119552	Day0vsDay8	chr4	33339736	33340840	1105	*	Distal Intergenic	4	33467398	33693993	226596	1	105374391	ENST00000673514.1	-126558	NA
NLRP6	NLR family pyrin domain containing 6	-0.245241	-0.825762	0.335279	3.23278	-0.881189	0.389336	0.9292	-5.48665	peak_24757	Day0vsDay8	chr11	279923	281726	1804	*	Promoter (<=1kb)	11	279059	279860	802	1	171389	ENST00000527946.1	864	ENSG00000174885
LOC105371737	uncharacterized LOC105371737	-0.24524	-1.19749	0.707006	0.0173244	-0.533826	0.598768	0.952988	-5.47378	peak_66106	Day0vsDay8	chr17	33166914	33167506	593	*	Intron	17	33111858	33131743	19886	1	105371737	ENST00000584688.1	55056	NA
CSPG4	chondroitin sulfate proteoglycan 4	-0.245235	-0.66722	0.176751	3.40351	-1.21009	0.24129	0.743991	-4.88019	peak_54558	Day0vsDay15	chr15	75715438	75717064	1627	*	Promoter (2-3kb)	15	75674322	75712848	38527	2	1464	ENST00000308508.5	-2590	ENSG00000173546
CREBBP	CREB binding protein	-0.245234	-0.698807	0.20834	2.49851	-1.1207	0.274394	0.593219	-5.12993	peak_57131	Day0vsDay27	chr16	3728718	3729467	750	*	Promoter (1-2kb)	16	3730512	3731250	739	2	1387	ENST00000637492.1	1783	ENSG00000005339
MAST1	microtubule associated serine/threonine kinase 1	-0.245233	-0.706731	0.216265	4.1105	-1.12823	0.274399	0.898478	-5.29336	peak_76929	Day0vsDay8	chr19	12838991	12839578	588	*	Promoter (<=1kb)	19	12838515	12874952	36438	1	22983	ENST00000251472.9	476	ENSG00000105613
C12orf42	chromosome 12 open reading frame 42	-0.245232	-0.892119	0.401655	-0.582082	-0.785788	0.440299	0.816444	-5.28537	peak_38377	Day0vsDay15	chr12	103217188	103217918	731	*	Distal Intergenic	12	103079666	103178675	99010	2	374470	ENST00000548594.6	-38513	ENSG00000179088
LOC124900371	small nucleolar RNA SNORD11	-0.245228	-0.703647	0.213191	5.02656	-1.10883	0.279372	0.900519	-5.32675	peak_52715	Day0vsDay8	chr15	46146545	46147311	767	*	Distal Intergenic	15	46351662	46351746	85	2	124900371	ENST00000459482.1	204435	ENSG00000238819
TCTN2	tectonic family member 2	-0.245223	-1.12554	0.635097	0.57913	-0.581181	0.567529	0.949002	-5.55018	peak_40180	Day0vsDay8	chr12	123702209	123702674	466	*	Intron	12	123696002	123708014	12013	1	79867	ENST00000680394.1	6207	ENSG00000168778
GABRB3	gamma-aminobutyric acid type A receptor subunit beta3	-0.245213	-0.873103	0.382678	1.55788	-0.822728	0.421345	0.718425	-5.37744	peak_51538	Day0vsDay27	chr15	26740212	26741120	909	*	Intron	15	26547633	26716765	169133	2	2562	ENST00000555094.5	-23447	ENSG00000166206
BCL3	BCL3 transcription coactivator	-0.245209	-0.646883	0.156465	5.43261	-1.28435	0.215365	0.740597	-4.79797	peak_79762	Day0vsDay15	chr19	44753022	44754165	1144	*	Promoter (<=1kb)	19	44755149	44757168	2020	1	602	ENST00000473468.1	-984	ENSG00000069399
RNA5-8SN2	RNA, 5.8S ribosomal N2	-0.245204	-0.555799	0.0653907	2.82052	-1.69494	0.107667	0.72392	-4.33476	peak_100707	Day0vsDay15	chr21	8228232	8229062	831	*	Distal Intergenic	21	8212572	8212724	153	1	109864281	ENST00000612463.1	15660	ENSG00000278233
FADS2	fatty acid desaturase 2	-0.245189	-0.821038	0.330659	1.28821	-0.882573	0.386925	0.928234	-5.47547	peak_28345	Day0vsDay8	chr11	61797219	61797498	280	*	3' UTR	11	61792980	61826512	33533	1	9415	ENST00000574708.5	4239	ENSG00000134824
LCK	LCK proto-oncogene, Src family tyrosine kinase	-0.245189	-0.655097	0.16472	5.20259	-1.24509	0.229156	0.74346	-4.83697	peak_3686	Day0vsDay15	chr1	32249721	32250674	954	*	Promoter (<=1kb)	1	32251244	32275972	24729	1	3932	ENST00000696990.1	-570	ENSG00000182866
CDC6	cell division cycle 6	-0.245186	-0.701757	0.211386	2.69226	-1.11799	0.277266	0.899672	-5.20409	peak_66705	Day0vsDay8	chr17	40281620	40282164	545	*	3' UTR	17	40287879	40304657	16779	1	990	ENST00000209728.9	-5715	ENSG00000094804
LTB	lymphotoxin beta	-0.245181	-0.649399	0.159037	3.54583	-1.27448	0.21995	0.741558	-4.81188	peak_136555	Day0vsDay15	chr6	31579660	31580256	597	*	Promoter (2-3kb)	6	31580624	31582406	1783	2	4050	ENST00000482429.1	2150	ENSG00000227507
LINC00652	long intergenic non-protein coding RNA 652	-0.245181	-0.850328	0.359966	1.90744	-0.870582	0.395423	0.930003	-5.47146	peak_96591	Day0vsDay8	chr20	18753930	18754770	841	*	Intron	20	18787976	18794000	6025	2	29075	ENST00000654746.1	39230	ENSG00000179935
PRSS59P	serine protease 59, pseudogene	-0.24518	-0.570141	0.0797801	5.10093	-1.57337	0.133488	0.72392	-4.47853	peak_152115	Day0vsDay15	chr7	142308791	142309274	484	*	Exon	7	142268284	142272235	3952	2	207147	ENST00000616556.1	-36556	ENSG00000293407
FRG1FP	FSHD region gene 1 family member F, pseudogene	-0.245177	-1.02785	0.537492	-0.880021	-0.64932	0.522794	0.849617	-5.28916	peak_103069	Day0vsDay15	chr22	11212875	11213514	640	*	Distal Intergenic	22	10939388	10961338	21951	2	102723780	ENST00000635667.1	-251537	NA
LINC02731	long intergenic non-protein coding RNA 2731	-0.245177	-0.737956	0.247602	1.64327	-1.0313	0.313507	0.910426	-5.3322	peak_33395	Day0vsDay8	chr11	134032696	134033123	428	*	Promoter (<=1kb)	11	134032717	134067936	35220	1	100128239	ENST00000655895.1	0	ENSG00000204241
ETV1	ETS variant transcription factor 1	-0.245174	-0.585217	0.0948697	4.6618	-1.50292	0.150213	0.724843	-4.56218	peak_144857	Day0vsDay15	chr7	13989647	13991875	2229	*	Promoter (<=1kb)	7	13891229	13989666	98438	2	2115	ENST00000430479.6	0	ENSG00000006468
LOC102723324	uncharacterized LOC102723324	-0.245169	-0.675341	0.185003	3.59853	-1.21496	0.241239	0.743991	-4.86099	peak_166599	Day0vsDay15	chr9	121358822	121359608	787	*	Intron	9	121369893	121463370	93478	1	102723324	ENST00000658975.1	-10285	ENSG00000227355
PURPL	p53 upregulated regulator of p53 levels	-0.245161	-0.963793	0.473472	-0.21841	-0.707133	0.486841	0.764708	-5.48913	peak_126694	Day0vsDay27	chr5	27463591	27464205	615	*	Intron	5	27472223	27496994	24772	1	643401	ENST00000655107.1	-8018	ENSG00000250337
ZP4	zona pellucida glycoprotein 4	-0.245159	-0.98827	0.497953	-0.64024	-0.683834	0.501157	0.841308	-5.33738	peak_14434	Day0vsDay15	chr1	238062618	238063650	1033	*	Distal Intergenic	1	237882404	237890922	8519	2	57829	ENST00000366570.5	-171696	ENSG00000116996
SMIM1	small integral membrane protein 1 (Vel blood group)	-0.245159	-0.614178	0.12386	4.56923	-1.37898	0.184424	0.731988	-4.70156	peak_504	Day0vsDay15	chr1	3771969	3773271	1303	*	Promoter (<=1kb)	1	3772749	3775956	3208	1	388588	ENST00000642557.4	0	ENSG00000235169
LINC02141	long intergenic non-protein coding RNA 2141	-0.24515	-0.685954	0.195653	2.11388	-1.17649	0.257809	0.576474	-5.06447	peak_60674	Day0vsDay27	chr16	59939316	59939973	658	*	Intron	16	59855353	60053973	198621	1	101927580	ENST00000568279.2	83963	ENSG00000261807
UBBP4	ubiquitin B pseudogene 4	-0.245148	-0.80086	0.310563	0.706195	-0.931143	0.364401	0.672801	-5.26144	peak_65517	Day0vsDay27	chr17	22145872	22146217	346	*	Intron	17	22090752	22205151	114400	1	23666	ENST00000688301.1	55120	ENSG00000290919
ROR2	receptor tyrosine kinase like orphan receptor 2	-0.245145	-0.9429	0.452609	1.11393	-0.737687	0.469649	0.753816	-5.4512	peak_164933	Day0vsDay27	chr9	91899261	91899909	649	*	Intron	9	91722602	91887199	164598	2	4920	ENST00000550066.5	-12062	ENSG00000169071
SLC25A33	solute carrier family 25 member 33	-0.245145	-0.644233	0.153943	5.51193	-1.27598	0.217947	0.740822	-4.80622	peak_1154	Day0vsDay15	chr1	9538966	9540435	1470	*	Promoter (<=1kb)	1	9539465	9585173	45709	1	84275	ENST00000302692.7	0	ENSG00000171612
KHDRBS2	KH RNA binding domain containing, signal transduction associated 2	-0.245142	-0.702189	0.211905	4.33821	-1.11177	0.278135	0.754692	-4.96591	peak_138460	Day0vsDay15	chr6	62541247	62542178	932	*	Distal Intergenic	6	61679961	62286225	606265	2	202559	ENST00000675091.1	-255022	ENSG00000112232
FASN	fatty acid synthase	-0.245139	-0.701993	0.211714	4.41039	-1.11574	0.278765	0.596815	-5.12506	peak_70464	Day0vsDay27	chr17	82086932	82087658	727	*	Promoter (1-2kb)	17	82085158	82085660	503	2	2194	ENST00000579410.1	-1272	ENSG00000169710
RANBP3	RAN binding protein 3	-0.245138	-0.689874	0.199598	1.33853	-1.14252	0.26541	0.584148	-5.11479	peak_76050	Day0vsDay27	chr19	5924047	5924501	455	*	Promoter (<=1kb)	19	5918403	5923874	5472	2	8498	ENST00000592197.5	-173	ENSG00000031823
MVP	major vault protein	-0.245131	-0.629001	0.138739	4.09017	-1.33966	0.197612	0.511614	-4.88924	peak_59229	Day0vsDay27	chr16	29830544	29831208	665	*	Promoter (<=1kb)	16	29829730	29830901	1172	1	9961	ENST00000566554.1	814	ENSG00000013364
CACNA2D3-AS1	CACNA2D3 antisense RNA 1	-0.245129	-0.662563	0.172306	2.63304	-1.22816	0.234288	0.885083	-5.14585	peak_110787	Day0vsDay8	chr3	54790172	54790843	672	*	Intron	3	54874605	54901255	26651	2	100874237	ENST00000471265.1	110412	ENSG00000243715
MAPK11	mitogen-activated protein kinase 11	-0.245126	-0.866573	0.376322	0.016375	-0.821838	0.42021	0.717517	-5.41831	peak_107072	Day0vsDay27	chr22	50274460	50274691	232	*	Distal Intergenic	22	50267138	50270767	3630	2	5600	ENST00000495277.1	-3693	ENSG00000185386
ULK4	unc-51 like kinase 4	-0.245119	-0.694774	0.204536	1.11591	-1.12994	0.270565	0.589508	-5.14865	peak_109522	Day0vsDay27	chr3	41596524	41597549	1026	*	Intron	3	41800133	41854911	54779	2	54986	ENST00000460406.1	257362	ENSG00000168038
PLCXD2	phosphatidylinositol specific phospholipase C X domain containing 2	-0.245116	-0.67749	0.187258	0.701167	-1.21315	0.241235	0.743991	-4.88063	peak_112753	Day0vsDay15	chr3	111691348	111691931	584	*	Promoter (<=1kb)	3	111691348	111708251	16904	1	257068	ENST00000468174.1	0	ENSG00000240891
MON1A	MON1 homolog A, secretory trafficking associated	-0.245114	-0.640816	0.150588	6.07158	-1.28792	0.214696	0.740597	-4.79356	peak_110325	Day0vsDay15	chr3	49929215	49930286	1072	*	Promoter (<=1kb)	3	49907160	49929526	22367	2	84315	ENST00000642691.1	0	ENSG00000164077
ZDHHC17	zinc finger DHHC-type palmitoyltransferase 17	-0.245112	-0.778026	0.287802	3.25315	-0.959001	0.349672	0.920161	-5.44562	peak_37404	Day0vsDay8	chr12	76790720	76791298	579	*	Intron	12	76797519	76822490	24972	1	23390	ENST00000549944.1	-6221	ENSG00000186908
GRXCR2	glutaredoxin and cysteine rich domain containing 2	-0.24511	-1.00918	0.518957	-0.284354	-0.665518	0.512862	0.780572	-5.47953	peak_131760	Day0vsDay27	chr5	145856510	145856896	387	*	Distal Intergenic	5	145858521	145873014	14494	2	643226	ENST00000377976.3	16118	ENSG00000204928
LIMA1	LIM domain and actin binding 1	-0.245108	-0.634676	0.144459	4.89809	-1.30525	0.207842	0.73882	-4.77751	peak_36009	Day0vsDay15	chr12	50211540	50212506	967	*	Intron	12	50192452	50220556	28105	2	51474	ENST00000552008.5	8050	ENSG00000050405
PRPSAP2	phosphoribosyl pyrophosphate synthetase associated protein 2	-0.245104	-0.674203	0.183994	5.03482	-1.184	0.248937	0.567177	-5.06389	peak_65134	Day0vsDay27	chr17	18921675	18922388	714	*	Intron	17	18928268	18931268	3001	1	5636	ENST00000466106.1	-5880	ENSG00000141127
NOS2	nitric oxide synthase 2	-0.245104	-0.782288	0.29208	0.818724	-0.945766	0.35445	0.66521	-5.31629	peak_65675	Day0vsDay27	chr17	27810303	27810571	269	*	Intron	17	27756766	27800529	43764	2	4843	ENST00000313735.11	-9774	ENSG00000007171
ENEMAL	enhancer lncRNA neighbor of NEAT1 and MALAT1	-0.245099	-0.64729	0.157092	4.95673	-1.26449	0.22219	0.742385	-4.81826	peak_28814	Day0vsDay15	chr11	65477059	65478169	1111	*	Promoter (<=1kb)	11	65476515	65477572	1058	2	129810501	ENST00000701343.1	0	NA
LOC107986179	uncharacterized LOC107986179	-0.245097	-0.696341	0.206146	0.802997	-1.1399	0.267338	0.585868	-5.1412	peak_118851	Day0vsDay27	chr4	12050439	12051216	778	*	Distal Intergenic	4	11914667	11919688	5022	1	107986179	ENST00000514103.1	135772	NA
DDIAS	DNA damage induced apoptosis suppressor	-0.245094	-0.803352	0.313164	-0.854341	-0.911955	0.372031	0.679575	-5.35198	peak_30336	Day0vsDay27	chr11	82945476	82946222	747	*	Intron	11	82922614	82931956	9343	1	220042	ENST00000533750.1	22862	ENSG00000165490
SPPL2C	signal peptide peptidase like 2C	-0.245092	-0.648692	0.158508	2.11845	-1.25874	0.221203	0.881568	-5.08408	peak_67321	Day0vsDay8	chr17	45852478	45853003	526	*	Intron	17	45844881	45847067	2187	1	162540	ENST00000329196.7	7597	ENSG00000185294
LOC127814297	RBM27-POU4F3	-0.24508	-0.729356	0.239197	1.39776	-1.0691	0.298765	0.61508	-5.15509	peak_131773	Day0vsDay27	chr5	146203041	146204090	1050	*	Promoter (<=1kb)	5	146203550	146339251	135702	1	127814297	ENST00000506502.2	0	ENSG00000275740
CYFIP1	cytoplasmic FMR1 interacting protein 1	-0.245079	-0.973671	0.483514	-0.0390936	-0.702975	0.490034	0.766681	-5.42335	peak_51332	Day0vsDay27	chr15	22871460	22872086	627	*	Intron	15	22872637	22875235	2599	2	23191	ENST00000561263.2	3149	ENSG00000273749
HLA-DQB1	major histocompatibility complex, class II, DQ beta 1	-0.245078	-0.644567	0.154411	2.75566	-1.30202	0.20923	0.524126	-4.93538	peak_136701	Day0vsDay27	chr6	32668140	32668781	642	*	Promoter (<=1kb)	6	32659467	32668383	8917	2	3119	ENST00000399084.5	0	ENSG00000179344
ITGA6	integrin subunit alpha 6	-0.24507	-0.766209	0.276069	-0.187966	-0.981613	0.337877	0.651573	-5.25275	peak_91381	Day0vsDay27	chr2	172427002	172428458	1457	*	Promoter (<=1kb)	2	172427354	172474977	47624	1	3655	ENST00000412899.5	0	ENSG00000091409
LMO4	LIM domain only 4	-0.24506	-0.779934	0.289814	4.14087	-0.949681	0.3525	0.920238	-5.47632	peak_6642	Day0vsDay8	chr1	87331272	87332208	937	*	Promoter (<=1kb)	1	87331668	87345408	13741	1	8543	ENST00000370542.1	0	ENSG00000143013
PVT1	Pvt1 oncogene	-0.245059	-0.619992	0.129873	3.39275	-1.35924	0.190033	0.502343	-4.87432	peak_160329	Day0vsDay27	chr8	127992634	127993817	1184	*	Promoter (1-2kb)	8	127994949	128101254	106306	1	5820	ENST00000653497.1	-1132	ENSG00000249859
MRPL21	mitochondrial ribosomal protein L21	-0.245053	-1.19856	0.708457	-0.0727081	-0.532711	0.599526	0.953016	-5.44782	peak_29221	Day0vsDay8	chr11	68896209	68897145	937	*	5' UTR	11	68892492	68903778	11287	2	219927	ENST00000567045.5	6633	ENSG00000197345
CFAP54	cilia and flagella associated protein 54	-0.245048	-0.7328	0.242705	4.39327	-1.05584	0.304994	0.907522	-5.37398	peak_38151	Day0vsDay8	chr12	96571084	96571699	616	*	Intron	12	96554187	96576698	22512	1	144535	ENST00000556591.1	16897	ENSG00000188596
SLC7A5	solute carrier family 7 member 5	-0.245045	-0.850242	0.360152	1.68879	-0.840826	0.410249	0.931238	-5.42736	peak_62779	Day0vsDay8	chr16	87871428	87871878	451	*	Promoter (1-2kb)	16	87830023	87869507	39485	2	8140	ENST00000261622.5	-1921	ENSG00000103257
FOXC1	forkhead box C1	-0.24504	-0.63535	0.145271	2.37002	-1.34041	0.196688	0.736406	-4.73231	peak_134678	Day0vsDay15	chr6	1611323	1612301	979	*	Promoter (1-2kb)	6	1609915	1613897	3983	1	2296	ENST00000645831.2	1408	ENSG00000054598
MIR662	microRNA 662	-0.245032	-0.755516	0.265451	1.63175	-0.994946	0.330485	0.91543	-5.34372	peak_56619	Day0vsDay8	chr16	774456	774818	363	*	Exon	16	770183	770277	95	1	724032	ENST00000384847.1	4273	ENSG00000207579
GPX1	glutathione peroxidase 1	-0.245032	-0.707045	0.216981	-0.212314	-1.09932	0.283406	0.755959	-4.98012	peak_110264	Day0vsDay15	chr3	49377425	49378290	866	*	Intron	3	49357176	49359141	1966	2	2876	ENST00000704380.1	-18284	ENSG00000233276
HAVCR1	hepatitis A virus cellular receptor 1	-0.24503	-0.70067	0.21061	3.37228	-1.12911	0.27372	0.7528	-4.95138	peak_132511	Day0vsDay15	chr5	157045730	157046584	855	*	Intron	5	157037247	157058396	21150	2	26762	ENST00000698790.1	11812	ENSG00000113249
ITGB2	integrin subunit beta 2	-0.245029	-0.644861	0.154803	4.94832	-1.27842	0.2169	0.533072	-4.95784	peak_102691	Day0vsDay27	chr21	44886856	44887884	1029	*	Promoter (1-2kb)	21	44886333	44889131	2799	2	3689	ENST00000479202.5	1247	ENSG00000160255
NMS	neuromedin S	-0.245023	-0.624441	0.134394	6.53423	-1.33912	0.196978	0.736429	-4.74048	peak_87568	Day0vsDay15	chr2	100496997	100497421	425	*	Distal Intergenic	2	100470482	100483280	12799	1	129521	ENST00000376865.1	26515	ENSG00000204640
CDK18	cyclin dependent kinase 18	-0.245019	-0.77267	0.282631	1.64318	-0.963714	0.346038	0.92014	-5.37237	peak_12265	Day0vsDay8	chr1	205488119	205488503	385	*	Distal Intergenic	1	205504596	205526835	22240	1	5129	ENST00000512922.5	-16093	ENSG00000117266
EXTL3	exostosin like glycosyltransferase 3	-0.245013	-0.822519	0.332494	-0.528235	-0.899371	0.381163	0.79141	-5.07508	peak_155924	Day0vsDay15	chr8	28710371	28710880	510	*	Promoter (<=1kb)	8	28710358	28743183	32826	1	2137	ENST00000521532.5	13	ENSG00000012232
PRKCD	protein kinase C delta	-0.245011	-0.643259	0.153236	2.16171	-1.27524	0.215411	0.879474	-5.07723	peak_110655	Day0vsDay8	chr3	53154814	53155312	499	*	Promoter (<=1kb)	3	53156009	53179694	23686	1	5580	ENST00000478843.5	-697	ENSG00000163932
HOXB1	homeobox B1	-0.245005	-0.631125	0.141114	1.67009	-1.31889	0.203614	0.738496	-4.77015	peak_67601	Day0vsDay15	chr17	48522769	48523577	809	*	Distal Intergenic	17	48528526	48531011	2486	2	3211	ENST00000239174.7	7434	ENSG00000120094
LOC105371241	uncharacterized LOC105371241	-0.245	-0.60589	0.11589	1.54642	-1.41082	0.17393	0.483579	-4.81234	peak_59864	Day0vsDay27	chr16	49245432	49245883	452	*	Intron	16	49073461	49273877	200417	2	105371241	ENST00000659681.1	27994	NA
LINC00871	long intergenic non-protein coding RNA 871	-0.244996	-0.869882	0.37989	0.278065	-0.812672	0.425037	0.811098	-5.2468	peak_46914	Day0vsDay15	chr14	46048129	46048632	504	*	Intron	14	46064158	46501903	437746	1	100506412	ENST00000656720.1	-15526	ENSG00000258700
HDAC9	histone deacetylase 9	-0.244996	-1.61665	1.12666	0.295774	-0.37813	0.710544	0.967023	-5.53352	peak_144998	Day0vsDay8	chr7	18215437	18216140	704	*	Intron	7	18151775	18327612	175838	1	9734	ENST00000425071.5	63662	ENSG00000048052
BOD1L1	biorientation of chromosomes in cell division 1 like 1	-0.244988	-0.910788	0.420813	-0.959718	-0.776437	0.447632	0.819622	-5.21611	peak_118891	Day0vsDay15	chr4	13615615	13616020	406	*	Intron	4	13613506	13627701	14196	2	259282	ENST00000482713.1	11681	ENSG00000038219
LOC124904337	uncharacterized LOC124904337	-0.244973	-0.62396	0.134014	2.87676	-1.33983	0.193855	0.73572	-4.75071	peak_74952	Day0vsDay15	chr18	80194870	80195185	316	*	Intron	18	80182856	80202881	20026	2	124904337	ENST00000463384.1	7696	NA
LINC02280	long intergenic non-protein coding RNA 2280	-0.244967	-0.83688	0.346947	-0.622196	-0.86749	0.396596	0.798372	-5.12954	peak_50709	Day0vsDay15	chr14	104641810	104642375	566	*	Distal Intergenic	14	104661120	104665558	4439	2	101929634	ENST00000564585.1	23183	ENSG00000260792
LOC105369519	uncharacterized LOC105369519	-0.244966	-0.660639	0.170706	4.57798	-1.2218	0.237405	0.743858	-4.86352	peak_32085	Day0vsDay15	chr11	118689564	118690828	1265	*	Exon	11	118700415	118709322	8908	1	105369519	ENST00000646572.2	-9587	NA
RNF39	ring finger protein 39	-0.244958	-0.726746	0.236829	5.48351	-1.06323	0.302478	0.618884	-5.17357	peak_136370	Day0vsDay27	chr6	30077146	30077623	478	*	Promoter (1-2kb)	6	30070266	30075849	5584	2	80352	ENST00000376751.8	-1297	ENSG00000204618
MDS2	myelodysplastic syndrome 2 translocation associated	-0.244946	-0.687058	0.197166	1.94433	-1.15549	0.261723	0.891424	-5.18694	peak_2669	Day0vsDay8	chr1	23637249	23638135	887	*	Intron	1	23627423	23640568	13146	1	259283	ENST00000686679.1	9826	ENSG00000197880
LINC01507	long intergenic non-protein coding RNA 1507	-0.244939	-1.17284	0.682965	0.71607	-0.547157	0.58973	0.952656	-5.40783	peak_164325	Day0vsDay8	chr9	80455577	80456189	613	*	Distal Intergenic	9	80030579	80034555	3977	1	101927477	ENST00000417801.1	424998	NA
SEC24C	SEC24 homolog C, COPII coat complex component	-0.244936	-0.617763	0.127891	5.52201	-1.36921	0.188085	0.734224	-4.70884	peak_19590	Day0vsDay15	chr10	73743745	73745075	1331	*	Promoter (<=1kb)	10	73744372	73772161	27790	1	9632	ENST00000345254.9	0	ENSG00000176986
DYSF	dysferlin	-0.24493	-0.677591	0.187732	3.14577	-1.20314	0.245085	0.744966	-4.87056	peak_86027	Day0vsDay15	chr2	71672912	71673416	505	*	Intron	2	71610779	71644033	33255	1	8291	ENST00000468173.1	62133	ENSG00000135636
FAM135B	family with sequence similarity 135 member B	-0.244928	-0.647509	0.157654	5.03134	-1.2884	0.214274	0.740597	-4.7942	peak_160931	Day0vsDay15	chr8	138371116	138372627	1512	*	Intron	8	138250924	138425515	174592	2	51059	ENST00000160713.8	52888	ENSG00000147724
SSR4P1	signal sequence receptor subunit 4 pseudogene 1	-0.244926	-0.615864	0.126013	4.13765	-1.36864	0.184804	0.496372	-4.86339	peak_102726	Day0vsDay27	chr21	45054963	45055539	577	*	Distal Intergenic	21	45071828	45072239	412	2	728039	ENST00000415143.1	16700	ENSG00000293210
BMS1P4-AGAP5	BMS1P4-AGAP5 readthrough	-0.244924	-0.670393	0.180546	4.44912	-1.20232	0.244583	0.562916	-5.03436	peak_19588	Day0vsDay27	chr10	73729834	73730913	1080	*	Promoter (<=1kb)	10	73674295	73730466	56172	2	113939925	ENST00000399449.3	0	ENSG00000242288
DTX1	deltex E3 ubiquitin ligase 1	-0.244922	-0.722042	0.232198	5.79658	-1.06762	0.299727	0.615969	-5.17268	peak_39196	Day0vsDay27	chr12	113077415	113078130	716	*	Exon	12	113089866	113097997	8132	1	1840	ENST00000547974.5	-11736	ENSG00000135144
MEF2D	myocyte enhancer factor 2D	-0.244921	-0.757426	0.267583	1.36523	-1.00168	0.329573	0.773291	-5.08393	peak_9430	Day0vsDay15	chr1	156487861	156488181	321	*	Promoter (2-3kb)	1	156466210	156490599	24390	2	4209	ENST00000360595.7	2418	ENSG00000116604
LINC02765	long intergenic non-protein coding RNA 2765	-0.24492	-0.736162	0.246322	5.71099	-1.03562	0.313925	0.766514	-5.03009	peak_13385	Day0vsDay15	chr1	225460295	225461265	971	*	Intron	1	225447991	225465283	17293	2	105373110	ENST00000433058.1	4018	NA
AFG3L2	AFG3 like matrix AAA peptidase subunit 2	-0.244919	-1.4642	0.97436	-0.97791	-0.416367	0.68114	0.964258	-5.53848	peak_71468	Day0vsDay8	chr18	12391452	12392158	707	*	Distal Intergenic	18	12328944	12377227	48284	2	10939	ENST00000269143.8	-14225	ENSG00000141385
RHEB	Ras homolog, mTORC1 binding	-0.244918	-1.1363	0.646465	0.914954	-0.569526	0.574718	0.950167	-5.48418	peak_152882	Day0vsDay8	chr7	151473038	151473546	509	*	Promoter (<=1kb)	7	151471404	151472067	664	2	6009	ENST00000482053.1	-971	ENSG00000106615
PKN1	protein kinase N1	-0.244917	-0.748145	0.258312	2.93778	-1.00881	0.323935	0.913528	-5.36871	peak_77149	Day0vsDay8	chr19	14431757	14432220	464	*	Promoter (<=1kb)	19	14433053	14446436	13384	1	5585	ENST00000585619.5	-833	ENSG00000123143
LOC105378654	uncharacterized LOC105378654	-0.244914	-1.1845	0.694667	-0.266536	-0.560515	0.582602	0.951767	-5.42471	peak_4240	Day0vsDay8	chr1	38174364	38175496	1133	*	Distal Intergenic	1	38193619	38210340	16722	1	105378654	ENST00000671301.1	-18123	NA
NKAIN2	sodium/potassium transporting ATPase interacting 2	-0.244907	-0.6224	0.132586	2.59808	-1.34944	0.192975	0.869277	-5.03456	peak_140546	Day0vsDay8	chr6	124099524	124100226	703	*	Intron	6	123804141	124658958	854818	1	154215	ENST00000368416.5	295383	ENSG00000188580
PGBD2	piggyBac transposable element derived 2	-0.244906	-0.639809	0.149997	5.95147	-1.30199	0.209735	0.73902	-4.77874	peak_14988	Day0vsDay15	chr1	248905807	248907095	1289	*	Promoter (<=1kb)	1	248906196	248919946	13751	1	267002	ENST00000355360.8	0	ENSG00000185220
PTPRN2-AS1	PTPRN2 antisense RNA 1	-0.244901	-0.824777	0.334975	-0.636115	-0.885017	0.387183	0.691525	-5.30127	peak_153630	Day0vsDay27	chr7	157752002	157752788	787	*	Intron	7	157854529	157857852	3324	1	100506585	ENST00000436151.5	-101741	NA
SAMD5	sterile alpha motif domain containing 5	-0.244898	-0.697909	0.208113	2.98778	-1.12056	0.274454	0.753192	-4.97564	peak_141577	Day0vsDay15	chr6	147489079	147489668	590	*	Distal Intergenic	6	147508690	147570021	61332	1	389432	ENST00000367474.2	-19022	ENSG00000203727
IRX1	iroquois homeobox 1	-0.244895	-0.697786	0.207995	4.40101	-1.1217	0.276011	0.899665	-5.30791	peak_125386	Day0vsDay8	chr5	3634824	3635997	1174	*	Distal Intergenic	5	3595832	3601403	5572	1	79192	ENST00000302006.4	38992	ENSG00000170549
LINC02780	long intergenic non-protein coding RNA 2780	-0.244893	-0.774595	0.28481	-0.40186	-0.958298	0.348234	0.778723	-5.12546	peak_546	Day0vsDay15	chr1	4056402	4057427	1026	*	Distal Intergenic	1	3976140	3998855	22716	1	105376673	ENST00000641078.1	80262	ENSG00000284668
MIR4302	microRNA 4302	-0.244891	-0.822332	0.332549	0.22677	-0.87907	0.38878	0.692687	-5.35734	peak_35106	Day0vsDay27	chr12	25904630	25905279	650	*	Distal Intergenic	12	25874020	25874079	60	2	100422897	ENST00000638058.1	-30551	ENSG00000283603
LHFPL2	LHFPL tetraspan subfamily member 2	-0.244889	-0.640683	0.150906	1.36026	-1.2825	0.2129	0.740251	-4.80578	peak_128682	Day0vsDay15	chr5	78699534	78700832	1299	*	Intron	5	78510027	78648895	138869	2	10184	ENST00000512759.5	-50639	ENSG00000145685
LINC02641	long intergenic non-protein coding RNA 2641	-0.244888	-0.875707	0.385931	-0.805243	-0.806765	0.429136	0.812823	-5.21636	peak_23158	Day0vsDay15	chr10	123350982	123351695	714	*	Distal Intergenic	10	123356450	123517708	161259	1	105378531	ENST00000448347.5	-4755	ENSG00000286344
KLC1	kinesin light chain 1	-0.244887	-0.69149	0.201716	3.57356	-1.13784	0.269752	0.588687	-5.11714	peak_50571	Day0vsDay27	chr14	103615204	103615605	402	*	Intron	14	103629177	103714249	85073	1	3831	ENST00000348520.10	-13572	ENSG00000126214
ATP10A	ATPase phospholipid transporting 10A (putative)	-0.244884	-1.43482	0.945057	-0.897185	-0.426571	0.6738	0.963861	-5.50652	peak_51492	Day0vsDay8	chr15	25859682	25860443	762	*	Promoter (1-2kb)	15	25841480	25862184	20705	2	57194	ENST00000553577.2	1741	ENSG00000206190
SMAD2	SMAD family member 2	-0.244883	-0.712415	0.22265	3.02115	-1.08568	0.289269	0.904144	-5.34937	peak_72950	Day0vsDay8	chr18	48003822	48004343	522	*	Distal Intergenic	18	47833096	47931146	98051	2	4087	ENST00000356825.8	-72676	ENSG00000175387
LOC100240735	uncharacterized LOC100240735	-0.244879	-0.807018	0.31726	1.06946	-0.904524	0.376525	0.789212	-5.17273	peak_36364	Day0vsDay15	chr12	54082314	54082844	531	*	Promoter (<=1kb)	12	54078923	54081823	2901	2	100240735	ENST00000505259.2	-491	ENSG00000291180
LINC01324	long intergenic non-protein coding RNA 1324	-0.244878	-0.68927	0.199514	2.66929	-1.14937	0.265802	0.750478	-4.93709	peak_115771	Day0vsDay15	chr3	164784528	164784762	235	*	Intron	3	164714101	164831480	117380	2	104355289	ENST00000497379.2	46718	ENSG00000241767
LOC124902825	small nucleolar RNA U13	-0.244873	-1.45544	0.965692	-0.589143	-0.419285	0.679037	0.964113	-5.53064	peak_31676	Day0vsDay8	chr11	114503804	114504680	877	*	Distal Intergenic	11	114527129	114527232	104	1	124902825	ENST00000459372.1	-22449	ENSG00000238724
GBX1	gastrulation brain homeobox 1	-0.244873	-0.71776	0.228014	5.61843	-1.08173	0.29349	0.904589	-5.34784	peak_152831	Day0vsDay8	chr7	151178729	151179545	817	*	Intron	7	151149777	151174745	24969	2	2636	ENST00000475831.1	-3984	ENSG00000164900
ALX4	ALX homeobox 4	-0.244872	-0.89589	0.406146	-0.581423	-0.779656	0.443827	0.81834	-5.26452	peak_27438	Day0vsDay15	chr11	44276063	44276668	606	*	Intron	11	44260440	44310139	49700	2	60529	ENST00000652299.1	33471	ENSG00000052850
LOC124903360	uncharacterized LOC124903360	-0.244865	-0.821106	0.331375	-0.369336	-0.904966	0.377819	0.684498	-5.32025	peak_49162	Day0vsDay27	chr14	90730374	90730999	626	*	Intron	14	90758599	90760061	1463	1	124903360	ENST00000663297.1	-27600	NA
FLJ40194	uncharacterized FLJ40194	-0.244864	-0.678295	0.188568	4.46715	-1.17442	0.255229	0.573731	-5.0667	peak_67704	Day0vsDay27	chr17	49236815	49237316	502	*	Intron	17	49230896	49256172	25277	1	124871	ENST00000662835.1	5919	ENSG00000177369
LINC01933	long intergenic non-protein coding RNA 1933	-0.244861	-1.01638	0.526659	0.148212	-0.657854	0.517397	0.847419	-5.27576	peak_132286	Day0vsDay15	chr5	152161160	152161483	324	*	Intron	5	152194423	152270412	75990	1	101927115	ENST00000670537.1	-32940	ENSG00000254226
GNA15	G protein subunit alpha 15	-0.244858	-0.698105	0.208388	2.07116	-1.12425	0.274904	0.753507	-4.97335	peak_75560	Day0vsDay15	chr19	3141757	3142546	790	*	Exon	19	3136442	3151822	15381	1	2769	ENST00000592455.1	5315	ENSG00000060558
NUMBL	NUMB like endocytic adaptor protein	-0.24485	-1.31822	0.828526	-0.668411	-0.47283	0.640951	0.958668	-5.51389	peak_79343	Day0vsDay8	chr19	40662618	40664439	1822	*	Distal Intergenic	19	40673522	40682855	9334	2	9253	ENST00000593367.1	18416	ENSG00000105245
RBFOX1	RNA binding fox-1 homolog 1	-0.244849	-0.890614	0.400916	1.82625	-0.789216	0.439411	0.934819	-5.4517	peak_57376	Day0vsDay8	chr16	6599603	6600094	492	*	Intron	16	6483815	7713325	1229511	1	54715	ENST00000675653.1	115788	ENSG00000078328
OR2H1	olfactory receptor family 2 subfamily H member 1	-0.244848	-0.690516	0.200819	3.38665	-1.14094	0.270769	0.752301	-4.93839	peak_136313	Day0vsDay15	chr6	29468098	29468746	649	*	Intron	6	29461495	29462720	1226	1	26716	ENST00000484554.1	6603	ENSG00000204688
LINC01750	long intergenic non-protein coding RNA 1750	-0.244829	-1.19074	0.701083	0.221739	-0.538186	0.597216	0.952882	-5.37875	peak_7820	Day0vsDay8	chr1	111990019	111991209	1191	*	Promoter (<=1kb)	1	111990536	111998842	8307	1	643355	ENST00000438293.1	0	ENSG00000231437
LINC02534	long intergenic non-protein coding RNA 2534	-0.244814	-0.73586	0.246232	5.6845	-1.03457	0.314333	0.91073	-5.39656	peak_140271	Day0vsDay8	chr6	115467597	115468388	792	*	Distal Intergenic	6	115633555	115643883	10329	2	105377962	ENST00000666770.1	175495	ENSG00000228777
ACBD5	acyl-CoA binding domain containing 5	-0.244809	-0.711232	0.221613	4.95129	-1.09218	0.289172	0.904144	-5.33974	peak_16860	Day0vsDay8	chr10	27224887	27226766	1880	*	Intron	10	27195220	27240543	45324	2	91452	ENST00000676599.1	13777	ENSG00000107897
ADAMTS7	ADAM metallopeptidase with thrombospondin type 1 motif 7	-0.244807	-0.688216	0.198602	1.75758	-1.15083	0.265113	0.583928	-5.10598	peak_54847	Day0vsDay27	chr15	78789711	78790741	1031	*	Exon	15	78770626	78800544	29919	2	11173	ENST00000565793.5	9803	ENSG00000136378
HOXB1	homeobox B1	-0.244801	-0.706814	0.217213	3.84929	-1.12041	0.277342	0.899672	-5.302	peak_67599	Day0vsDay8	chr17	48513114	48513498	385	*	Distal Intergenic	17	48528526	48531011	2486	2	3211	ENST00000239174.7	17513	ENSG00000120094
C10orf90	chromosome 10 open reading frame 90	-0.244784	-0.725005	0.235437	2.68989	-1.09146	0.289857	0.757922	-4.9997	peak_23549	Day0vsDay15	chr10	126468495	126470165	1671	*	Intron	10	126425552	126463376	37825	2	118611	ENST00000480379.5	-5119	ENSG00000154493
LINC01639	long intergenic non-protein coding RNA 1639	-0.244772	-0.658305	0.168761	6.63558	-1.2328	0.233576	0.743587	-4.84874	peak_106070	Day0vsDay15	chr22	43385392	43386245	854	*	Distal Intergenic	22	43400331	43409681	9351	1	105373054	ENST00000450750.1	-14086	ENSG00000236117
NAALADL2-AS1	NAALADL2 antisense RNA 1	-0.244772	-0.648663	0.159119	5.33212	-1.25619	0.222108	0.742385	-4.82757	peak_116165	Day0vsDay15	chr3	176114272	176114941	670	*	Exon	3	175773145	175776333	3189	2	100874245	ENST00000426315.1	-337939	NA
CASC15	cancer susceptibility 15	-0.24477	-0.66372	0.174179	5.6838	-1.21824	0.23931	0.743991	-4.86298	peak_135938	Day0vsDay15	chr6	21756939	21757518	580	*	Promoter (<=1kb)	6	21758478	22194224	435747	1	401237	ENST00000658974.1	-960	NA
DNM2	dynamin 2	-0.244764	-0.621231	0.131704	5.31688	-1.35423	0.192249	0.73572	-4.72512	peak_76692	Day0vsDay15	chr19	10809015	10810227	1213	*	Promoter (<=1kb)	19	10809208	10824806	15599	1	1785	ENST00000590787.1	0	ENSG00000079805
WNK1	WNK lysine deficient protein kinase 1	-0.244751	-0.611939	0.122437	2.69377	-1.38163	0.180833	0.731988	-4.70753	peak_33625	Day0vsDay15	chr12	813857	814523	667	*	Intron	12	829925	861135	31211	1	65125	ENST00000540360.5	-15402	ENSG00000060237
DNAH3	dynein axonemal heavy chain 3	-0.244748	-0.984591	0.495096	-0.818201	-0.685702	0.5	0.773083	-5.52999	peak_58488	Day0vsDay27	chr16	21083709	21084283	575	*	Intron	16	20996859	21063000	66142	2	55567	ENST00000572640.5	-20709	ENSG00000158486
CCDC18-AS1	CCDC18 antisense RNA 1	-0.244746	-0.633823	0.144332	5.27381	-1.30388	0.205636	0.738536	-4.77875	peak_6950	Day0vsDay15	chr1	93345171	93346982	1812	*	Promoter (<=1kb)	1	93262186	93345831	83646	2	100131564	ENST00000413606.5	0	NA
RINL	Ras and Rab interactor like	-0.244742	-1.30228	0.812794	0.0336588	-0.487137	0.631504	0.849053	-5.60352	peak_79124	Day0vsDay27	chr19	38876205	38876778	574	*	Promoter (<=1kb)	19	38868982	38876781	7800	2	126432	ENST00000598904.5	3	ENSG00000187994
LOC124901004	uncharacterized LOC124901004	-0.244727	-0.644587	0.155133	4.26447	-1.28739	0.214112	0.530221	-4.94488	peak_128471	Day0vsDay27	chr5	74268120	74268583	464	*	Intron	5	74294413	74302610	8198	1	124901004	ENST00000684952.1	-25830	NA
SNHG10	small nucleolar RNA host gene 10	-0.244725	-0.618391	0.128942	2.7665	-1.41775	0.173742	0.731054	-4.66978	peak_49671	Day0vsDay15	chr14	95534287	95535500	1214	*	Promoter (<=1kb)	14	95521958	95534642	12685	2	283596	ENST00000667310.2	0	ENSG00000247092
RNF38	ring finger protein 38	-0.244721	-0.664936	0.175493	1.85722	-1.26135	0.223846	0.540619	-4.98167	peak_163340	Day0vsDay27	chr9	36400167	36401660	1494	*	Promoter (<=1kb)	9	36336396	36400299	63904	2	152006	ENST00000353739.8	0	ENSG00000137075
ILDR1	immunoglobulin like domain containing receptor 1	-0.244719	-0.784759	0.29532	2.74657	-0.941781	0.357703	0.921952	-5.48155	peak_113199	Day0vsDay8	chr3	122021878	122022463	586	*	Promoter (<=1kb)	3	121987323	122022183	34861	2	286676	ENST00000273691.7	0	ENSG00000145103
PDE4A	phosphodiesterase 4A	-0.244718	-0.698059	0.208624	3.82597	-1.14986	0.266091	0.894908	-5.27312	peak_76621	Day0vsDay8	chr19	10453118	10453602	485	*	Promoter (<=1kb)	19	10453284	10459730	6447	1	5141	ENST00000586275.1	0	ENSG00000065989
SNORD50A	small nucleolar RNA, C/D box 50A	-0.244717	-0.618337	0.128902	3.85165	-1.40638	0.177122	0.731988	-4.67367	peak_139108	Day0vsDay15	chr6	85678113	85679502	1390	*	Promoter (<=1kb)	6	85676637	85678748	2112	2	26799	ENST00000663073.1	0	NA
LOC101929552	uncharacterized LOC101929552	-0.244713	-0.748109	0.258683	5.99106	-1.01114	0.325287	0.771951	-5.05048	peak_70573	Day0vsDay15	chr17	82716044	82717435	1392	*	Promoter (<=1kb)	17	82713908	82716255	2348	2	101929552	ENST00000574471.1	0	ENSG00000263063
LNCATV	lncRNA negative regulator of antiviral signaling	-0.24471	-0.685355	0.195935	4.48851	-1.1651	0.259499	0.89132	-5.26439	peak_14212	Day0vsDay8	chr1	234962638	234963918	1281	*	Promoter (<=1kb)	1	234959649	234963335	3687	2	101927851	ENST00000653884.1	0	ENSG00000238005
PER1	period circadian regulator 1	-0.244705	-0.591327	0.101918	3.95653	-1.53061	0.144414	0.72435	-4.53065	peak_64308	Day0vsDay15	chr17	8154188	8154534	347	*	Promoter (1-2kb)	17	8149975	8152435	2461	2	5187	ENST00000581703.1	-1753	ENSG00000179094
CFAP46	cilia and flagella associated protein 46	-0.244703	-1.38475	0.895343	-0.191464	-0.444913	0.660691	0.961226	-5.45254	peak_24570	Day0vsDay8	chr10	132885659	132886496	838	*	Exon	10	132872528	132876908	4381	2	54777	ENST00000417862.2	-8751	ENSG00000171811
CHD2	chromodomain helicase DNA binding protein 2	-0.244702	-0.735997	0.246593	5.04539	-1.05279	0.306874	0.623008	-5.17789	peak_55926	Day0vsDay27	chr15	93030203	93031285	1083	*	Distal Intergenic	15	93012428	93024742	12315	1	1106	ENST00000627460.1	17775	ENSG00000173575
UST	uronyl 2-sulfotransferase	-0.244697	-0.598771	0.109377	4.57263	-1.43249	0.165936	0.728466	-4.64413	peak_141645	Day0vsDay15	chr6	148873227	148874109	883	*	Intron	6	148953907	149005588	51682	1	10090	ENST00000473631.1	-79798	ENSG00000111962
CTNNA3	catenin alpha 3	-0.244688	-1.04856	0.559185	1.16395	-0.630932	0.534528	0.947092	-5.54449	peak_19049	Day0vsDay8	chr10	67788288	67789163	876	*	Distal Intergenic	10	65912457	67763637	1851181	2	29119	ENST00000684154.1	-24651	ENSG00000183230
LINC00587	long intergenic non-protein coding RNA 587	-0.244676	-1.03824	0.548884	-0.479022	-0.6391	0.529298	0.852129	-5.28287	peak_165698	Day0vsDay15	chr9	102231964	102232592	629	*	Distal Intergenic	9	102519636	102657514	137879	1	414319	ENST00000374801.3	-287044	ENSG00000204250
LOC112267890	uncharacterized LOC112267890	-0.244671	-0.699735	0.210393	3.08783	-1.11447	0.277	0.59555	-5.14237	peak_103838	Day0vsDay27	chr22	22746788	22747570	783	*	5' UTR	22	22692778	22693312	535	2	112267890	ENST00000438185.1	-53476	NA
ERCC4	ERCC excision repair 4, endonuclease catalytic subunit	-0.24467	-0.660793	0.171454	4.04328	-1.27537	0.219428	0.880932	-5.12865	peak_57917	Day0vsDay8	chr16	13919347	13920625	1279	*	Promoter (<=1kb)	16	13920138	13952348	32211	1	2072	ENST00000682617.1	0	ENSG00000175595
TGFB1	transforming growth factor beta 1	-0.244657	-0.87734	0.388026	0.0165379	-0.805636	0.429656	0.813112	-5.23739	peak_79428	Day0vsDay15	chr19	41334746	41335117	372	*	Intron	19	41301587	41342030	40444	2	7040	ENST00000598758.5	6913	ENSG00000105329
MARK2	microtubule affinity regulating kinase 2	-0.244655	-0.703787	0.214477	3.39099	-1.14155	0.269054	0.587788	-5.09359	peak_28548	Day0vsDay27	chr11	63869388	63870141	754	*	Promoter (<=1kb)	11	63869276	63898793	29518	1	2011	ENST00000540169.5	112	ENSG00000072518
RIN3	Ras and Rab interactor 3	-0.244649	-0.815334	0.326036	5.36591	-0.896417	0.381903	0.927377	-5.51564	peak_49385	Day0vsDay8	chr14	92677073	92677727	655	*	Intron	14	92659385	92688049	28665	1	79890	ENST00000553959.1	17688	ENSG00000100599
NPTX2	neuronal pentraxin 2	-0.244646	-0.896307	0.407015	0.290074	-0.778169	0.444685	0.818392	-5.23669	peak_149600	Day0vsDay15	chr7	98548223	98548866	644	*	Distal Intergenic	7	98617285	98629869	12585	1	4885	ENST00000265634.4	-68419	ENSG00000106236
PELI2	pellino E3 ubiquitin protein ligase family member 2	-0.244645	-0.761291	0.272001	0.91381	-0.981524	0.336912	0.775398	-5.12107	peak_47355	Day0vsDay15	chr14	56173291	56173897	607	*	Intron	14	56119109	56290293	171185	1	57161	ENST00000561019.1	54182	ENSG00000139946
LMNA	lamin A/C	-0.24463	-0.662705	0.173445	5.38274	-1.21507	0.240168	0.885984	-5.21118	peak_9366	Day0vsDay8	chr1	156096646	156097817	1172	*	Promoter (1-2kb)	1	156099034	156139293	40260	1	4000	ENST00000675939.1	-1217	ENSG00000160789
TBX21	T-box transcription factor 21	-0.244627	-0.74166	0.252406	4.82039	-1.06573	0.301296	0.617701	-5.15908	peak_67495	Day0vsDay27	chr17	47718152	47718636	485	*	Distal Intergenic	17	47733236	47746122	12887	1	30009	ENST00000177694.2	-14600	ENSG00000073861
DUSP14	dual specificity phosphatase 14	-0.244619	-0.663424	0.174187	1.742	-1.23308	0.234294	0.743587	-4.85528	peak_66425	Day0vsDay15	chr17	37507993	37508398	406	*	Promoter (1-2kb)	17	37509879	37513501	3623	1	11072	ENST00000614411.1	-1481	ENSG00000276023
SLIT1	slit guidance ligand 1	-0.244617	-0.72673	0.237495	0.623843	-1.07969	0.293977	0.610732	-5.12417	peak_21198	Day0vsDay27	chr10	97164130	97166045	1916	*	Exon	10	97037698	97185623	147926	2	6585	ENST00000314867.9	19578	ENSG00000187122
LINC00861	long intergenic non-protein coding RNA 861	-0.244607	-0.862451	0.373238	-0.153977	-0.835874	0.414008	0.712683	-5.34727	peak_160215	Day0vsDay27	chr8	125909095	125909656	562	*	Exon	8	125859721	125951150	91430	2	100130231	ENST00000651667.1	41494	ENSG00000245164
C6orf15	chromosome 6 open reading frame 15	-0.244605	-0.719498	0.230288	4.15094	-1.07462	0.297204	0.905892	-5.35349	peak_136493	Day0vsDay8	chr6	31084064	31084325	262	*	Distal Intergenic	6	31111223	31112575	1353	2	29113	ENST00000259870.4	28250	ENSG00000204542
NFATC3	nuclear factor of activated T cells 3	-0.244597	-0.689045	0.199851	5.18956	-1.1526	0.264414	0.749895	-4.92584	peak_61119	Day0vsDay15	chr16	68131670	68132543	874	*	Intron	16	68123030	68138784	15755	1	4775	ENST00000565750.2	8640	ENSG00000072736
TNFAIP8	TNF alpha induced protein 8	-0.244596	-0.631997	0.142805	1.68666	-1.30872	0.204018	0.738496	-4.79197	peak_130090	Day0vsDay15	chr5	119299824	119300820	997	*	Intron	5	119268754	119393084	124331	1	25816	ENST00000388882.5	31070	ENSG00000145779
FBP2	fructose-bisphosphatase 2	-0.244595	-0.831629	0.34244	3.03109	-0.895395	0.382599	0.927528	-5.46699	peak_165195	Day0vsDay8	chr9	94611602	94612366	765	*	Intron	9	94558720	94593824	35105	2	8789	ENST00000375337.4	-17778	ENSG00000130957
FREM3	FRAS1 related extracellular matrix 3	-0.244587	-0.858154	0.368981	0.361959	-0.82628	0.417438	0.715435	-5.45777	peak_123025	Day0vsDay27	chr4	143628611	143629196	586	*	Intron	4	143601819	143621052	19234	2	166752	ENST00000508899.1	-7559	ENSG00000183090
FBXL5	F-box and leucine rich repeat protein 5	-0.244587	-0.892804	0.403631	-0.750473	-0.782112	0.442412	0.734736	-5.47034	peak_118945	Day0vsDay27	chr4	15654620	15656135	1516	*	Promoter (<=1kb)	4	15604381	15655357	50977	2	26234	ENST00000341285.8	0	ENSG00000118564
ZNF787	zinc finger protein 787	-0.244585	-0.974439	0.485269	3.47797	-0.704868	0.489711	0.94013	-5.62014	peak_81244	Day0vsDay8	chr19	56111513	56112165	653	*	Intron	19	56089053	56103484	14432	2	126208	ENST00000586787.1	-8029	ENSG00000142409
NMNAT3	nicotinamide nucleotide adenylyltransferase 3	-0.244575	-0.685478	0.196328	4.23018	-1.1577	0.262615	0.581447	-5.08198	peak_114728	Day0vsDay27	chr3	139781551	139782088	538	*	Exon	3	139569273	139678017	108745	2	349565	ENST00000647257.1	-103534	ENSG00000163864
NUDT5	nudix hydrolase 5	-0.244574	-0.707211	0.218062	4.52282	-1.11802	0.278343	0.596394	-5.11835	peak_16018	Day0vsDay27	chr10	12181133	12181866	734	*	Promoter (2-3kb)	10	12167738	12179132	11395	2	11164	ENST00000476462.5	-2001	ENSG00000165609
KRT73	keratin 73	-0.244573	-0.787325	0.298179	2.43311	-0.93758	0.359643	0.921987	-5.44829	peak_36205	Day0vsDay8	chr12	52617293	52617992	700	*	Promoter (<=1kb)	12	52607736	52618549	10814	2	319101	ENST00000546934.1	557	ENSG00000186049
CAPN13	calpain 13	-0.24457	-0.668019	0.178878	5.49883	-1.22297	0.238094	0.743858	-4.85759	peak_83858	Day0vsDay15	chr2	30741950	30742745	796	*	Promoter (<=1kb)	2	30722771	30743518	20748	2	92291	ENST00000450650.5	773	ENSG00000162949
AFF3	ALF transcription elongation factor 3	-0.244566	-0.812502	0.323369	-0.0558009	-0.892596	0.381648	0.6873	-5.33481	peak_87546	Day0vsDay27	chr2	100177940	100178477	538	*	Intron	2	100104514	100192428	87915	2	3899	ENST00000672999.1	13951	ENSG00000144218
LOC105373895	uncharacterized LOC105373895	-0.244554	-0.72171	0.232601	6.14119	-1.07026	0.298593	0.906404	-5.35926	peak_93538	Day0vsDay8	chr2	220334765	220335465	701	*	Intron	2	220450679	220704566	253888	1	105373895	ENST00000414512.1	-115214	NA
ZNF385B	zinc finger protein 385B	-0.244544	-0.730287	0.241198	2.31386	-1.04354	0.307931	0.908576	-5.36804	peak_91701	Day0vsDay8	chr2	179576336	179576872	537	*	Intron	2	179483320	179584067	100748	2	151126	ENST00000439340.1	7195	ENSG00000144331
LOC105377295	uncharacterized LOC105377295	-0.244537	-0.854306	0.365231	2.6628	-0.839004	0.412008	0.931238	-5.52626	peak_121054	Day0vsDay8	chr4	77427645	77428105	461	*	Intron	4	77394491	77494286	99796	2	105377295	ENST00000513871.1	66181	NA
MAPKBP1	mitogen-activated protein kinase binding protein 1	-0.244536	-0.744034	0.254962	1.94786	-1.02348	0.318951	0.911971	-5.35909	peak_52425	Day0vsDay8	chr15	41773954	41775160	1207	*	Promoter (<=1kb)	15	41774434	41825617	51184	1	23005	ENST00000512970.5	0	ENSG00000137802
SUZ12P1	SUZ12 pseudogene 1	-0.244532	-0.780135	0.291072	2.23395	-0.949509	0.354361	0.92036	-5.39632	peak_65921	Day0vsDay8	chr17	30731206	30732495	1290	*	Promoter (<=1kb)	17	30731668	30770050	38383	1	440423	ENST00000690405.1	0	NA
THBS3	thrombospondin 3	-0.244531	-0.677743	0.188681	3.05673	-1.17545	0.254361	0.888749	-5.22355	peak_9287	Day0vsDay8	chr1	155206886	155207209	324	*	Promoter (<=1kb)	1	155195588	155207897	12310	2	7059	ENST00000368378.7	688	ENSG00000169231
PTPRN2	protein tyrosine phosphatase receptor type N2	-0.24453	-0.927194	0.438134	0.13669	-0.742476	0.465584	0.751091	-5.50669	peak_153604	Day0vsDay27	chr7	157650034	157650791	758	*	Intron	7	157540337	157621509	81173	2	5799	ENST00000648371.1	-28525	ENSG00000155093
PDGFRA	platelet derived growth factor receptor alpha	-0.244529	-0.712544	0.223486	2.63903	-1.12662	0.275422	0.594125	-5.13176	peak_120331	Day0vsDay27	chr4	54227736	54228064	329	*	Promoter (1-2kb)	4	54229280	54265353	36074	1	5156	ENST00000508170.5	-1216	ENSG00000134853
ACLY	ATP citrate lyase	-0.244511	-0.624496	0.135473	4.26737	-1.35935	0.191235	0.735449	-4.72063	peak_66871	Day0vsDay15	chr17	41885675	41886268	594	*	Exon	17	41867761	41870719	2959	2	47	ENST00000588779.1	-14956	ENSG00000131473
FCSK	fucose kinase	-0.244508	-0.642892	0.153876	4.82229	-1.27353	0.219945	0.741558	-4.8106	peak_61316	Day0vsDay15	chr16	70461154	70462062	909	*	Intron	16	70454727	70466908	12182	1	197258	ENST00000576453.1	6427	ENSG00000157353
MIR6889	microRNA 6889	-0.244506	-0.765237	0.276225	4.11432	-1.00013	0.330909	0.773419	-5.05787	peak_105754	Day0vsDay15	chr22	41249164	41250257	1094	*	Promoter (2-3kb)	22	41252992	41253050	59	2	102466758	ENST00000613185.1	2793	ENSG00000274552
FCN2	ficolin 2	-0.244503	-0.648652	0.159647	5.03454	-1.25611	0.225543	0.743214	-4.82745	peak_168205	Day0vsDay15	chr9	134886285	134886704	420	*	Exon	9	134880812	134887520	6709	1	2220	ENST00000350339.3	5473	ENSG00000160339
ARHGEF10L	Rho guanine nucleotide exchange factor 10 like	-0.244501	-1.00366	0.51466	-0.488133	-0.680976	0.50424	0.775466	-5.46761	peak_2075	Day0vsDay27	chr1	17634416	17635213	798	*	Promoter (<=1kb)	1	17634257	17638003	3747	1	55160	ENST00000482359.1	159	ENSG00000074964
CT66	cancer/testis associated transcript 66	-0.244493	-0.726255	0.237269	4.47449	-1.06114	0.302872	0.907216	-5.36536	peak_148136	Day0vsDay8	chr7	69549735	69550307	573	*	Distal Intergenic	7	69595958	69597448	1491	2	100507468	ENST00000436600.2	47141	ENSG00000234215
ARL6IP6	ARF like GTPase 6 interacting protein 6	-0.244492	-0.815745	0.326762	0.703495	-0.887141	0.384514	0.792778	-5.19179	peak_90624	Day0vsDay15	chr2	152729872	152731207	1336	*	Promoter (<=1kb)	2	152732187	152760662	28476	1	151188	ENST00000495469.6	-980	ENSG00000177917
NDRG3	NDRG family member 3	-0.244491	-0.676324	0.187343	5.33299	-1.18131	0.253105	0.747093	-4.89929	peak_97933	Day0vsDay15	chr20	36733176	36734406	1231	*	Intron	20	36652375	36721787	69413	2	57446	ENST00000373773.7	-11389	ENSG00000101079
TMEM266	transmembrane protein 266	-0.244487	-0.605729	0.116754	4.32187	-1.40437	0.176539	0.731922	-4.6751	peak_54586	Day0vsDay15	chr15	76115468	76115969	502	*	Intron	15	76059985	76229121	169137	1	123591	ENST00000561302.6	55483	ENSG00000169758
KPNB1	karyopherin subunit beta 1	-0.244486	-0.703136	0.214165	2.23499	-1.13112	0.272896	0.897969	-5.23065	peak_67483	Day0vsDay8	chr17	47664206	47664669	464	*	Exon	17	47660882	47668801	7920	1	3837	ENST00000677036.1	3324	ENSG00000108424
FOXD4L5	forkhead box D4 like 5	-0.244484	-1.05178	0.562815	-0.819091	-0.633574	0.53371	0.853946	-5.31434	peak_163784	Day0vsDay15	chr9	65403320	65405057	1738	*	Distal Intergenic	9	65282101	65285209	3109	2	653427	ENST00000377420.1	-118111	ENSG00000204779
KLK2	kallikrein related peptidase 2	-0.24448	-0.683749	0.194789	5.05709	-1.17497	0.255715	0.574368	-5.06064	peak_80666	Day0vsDay27	chr19	50876680	50877056	377	*	Promoter (<=1kb)	19	50876944	50878614	1671	1	3817	ENST00000597911.1	0	ENSG00000167751
ILF2	interleukin enhancer binding factor 2	-0.244471	-0.648167	0.159225	6.29576	-1.25734	0.224756	0.743103	-4.82462	peak_9113	Day0vsDay15	chr1	153670572	153672194	1623	*	Promoter (<=1kb)	1	153661788	153670993	9206	2	3608	ENST00000361891.9	0	ENSG00000143621
LOC124905142	uncharacterized LOC124905142	-0.244467	-0.728289	0.239355	5.44101	-1.05866	0.30377	0.907522	-5.37173	peak_106735	Day0vsDay8	chr22	48433488	48433979	492	*	Distal Intergenic	22	48475085	48487743	12659	2	124905142	ENST00000662490.1	53764	ENSG00000287225
MIR28	microRNA 28	-0.244466	-0.62048	0.131549	3.39582	-1.34763	0.191372	0.735452	-4.73627	peak_116859	Day0vsDay15	chr3	188664861	188665198	338	*	Intron	3	188688781	188688866	86	1	407020	ENST00000384918.1	-23583	ENSG00000207651
GLIS3	GLIS family zinc finger 3	-0.244464	-0.73263	0.243701	5.65512	-1.04045	0.311723	0.910181	-5.39029	peak_162066	Day0vsDay8	chr9	4043682	4044389	708	*	Intron	9	3937094	4035998	98905	2	169792	ENST00000469833.1	-7684	ENSG00000107249
LOC100996662	uncharacterized LOC100996662	-0.244463	-0.717651	0.228725	2.26835	-1.10943	0.282014	0.600123	-5.14952	peak_161879	Day0vsDay27	chr8	144729767	144730398	632	*	Intron	8	144705630	144707157	1528	1	100996662	ENST00000529026.1	24137	NA
OSBPL8	oxysterol binding protein like 8	-0.244449	-0.628175	0.139277	4.99538	-1.33006	0.200332	0.737256	-4.75094	peak_37391	Day0vsDay15	chr12	76542195	76542894	700	*	Intron	12	76450901	76559504	108604	2	114882	ENST00000547544.5	16610	ENSG00000091039
PIK3R1	phosphoinositide-3-kinase regulatory subunit 1	-0.244442	-0.966731	0.477846	1.26667	-0.701493	0.490285	0.940158	-5.59726	peak_128212	Day0vsDay8	chr5	68246881	68247135	255	*	Intron	5	68239898	68280582	40685	1	5295	ENST00000520675.1	6983	ENSG00000145675
ITPK1	inositol-tetrakisphosphate 1-kinase	-0.244439	-0.912005	0.423126	-0.523766	-0.758987	0.455845	0.822694	-5.23475	peak_49440	Day0vsDay15	chr14	93056331	93056839	509	*	Intron	14	92958234	93066358	108125	2	3705	ENST00000556185.5	9519	ENSG00000100605
TECRL	trans-2,3-enoyl-CoA reductase like	-0.244437	-0.702613	0.213739	2.002	-1.11048	0.280754	0.755583	-4.97397	peak_120647	Day0vsDay15	chr4	64334879	64335435	557	*	Intron	4	64298864	64322696	23833	2	253017	ENST00000513125.5	-12183	ENSG00000205678
HAAO	3-hydroxyanthranilate 3,4-dioxygenase	-0.244433	-0.651672	0.162806	6.43648	-1.24413	0.226427	0.74346	-4.83844	peak_84436	Day0vsDay15	chr2	42841134	42841833	700	*	Distal Intergenic	2	42769887	42792593	22707	2	23498	ENST00000406924.6	-48541	ENSG00000162882
PRKCH	protein kinase C eta	-0.244432	-0.650413	0.16155	3.06302	-1.29427	0.212545	0.528798	-4.92819	peak_47572	Day0vsDay27	chr14	61381576	61382410	835	*	Intron	14	61390694	61457557	66864	1	5583	ENST00000557585.5	-8284	ENSG00000027075
WSCD1	WSC domain containing 1	-0.244427	-0.726758	0.237903	5.29563	-1.05315	0.305957	0.907522	-5.37899	peak_64026	Day0vsDay8	chr17	5885200	5886414	1215	*	Intron	17	5772926	6080792	307867	1	23302	ENST00000573619.1	112274	ENSG00000179314
SLC24A1	solute carrier family 24 member 1	-0.244427	-0.66937	0.180515	4.11895	-1.24449	0.230399	0.883689	-5.17101	peak_53679	Day0vsDay8	chr15	65624962	65625595	634	*	Promoter (<=1kb)	15	65624081	65654079	29999	1	9187	ENST00000546330.1	881	ENSG00000074621
AUH	AU RNA binding methylglutaconyl-CoA hydratase	-0.244426	-0.59973	0.110878	1.25729	-1.44063	0.166266	0.728757	-4.65067	peak_164891	Day0vsDay15	chr9	91376126	91376733	608	*	Distal Intergenic	9	91213823	91361918	148096	2	549	ENST00000375731.9	-14208	ENSG00000148090
CELSR1	cadherin EGF LAG seven-pass G-type receptor 1	-0.244424	-0.855482	0.366635	-0.371998	-0.837713	0.41219	0.711431	-5.38418	peak_106481	Day0vsDay27	chr22	46471663	46472629	967	*	Intron	22	46530308	46534200	3893	2	9620	ENST00000497509.1	61571	ENSG00000075275
RSAD1	radical S-adenosyl methionine domain containing 1	-0.244422	-0.700053	0.211208	5.91237	-1.1148	0.279508	0.755154	-4.96043	peak_67877	Day0vsDay15	chr17	50482437	50482808	372	*	Promoter (<=1kb)	17	50482364	50483535	1172	1	55316	ENST00000509398.1	73	ENSG00000136444
DLG2	discs large MAGUK scaffold protein 2	-0.244418	-1.40174	0.912902	-0.569842	-0.439129	0.66541	0.962153	-5.5239	peak_30371	Day0vsDay8	chr11	84194696	84195737	1042	*	Intron	11	83962963	84167004	204042	2	1740	ENST00000398299.1	-27692	ENSG00000150672
FBN3	fibrillin 3	-0.244413	-0.621114	0.132287	5.35727	-1.36408	0.19004	0.734889	-4.71371	peak_76363	Day0vsDay15	chr19	8118787	8119258	472	*	Exon	19	8110888	8111806	919	2	84467	ENST00000594331.1	-6981	ENSG00000142449
GRIK5	glutamate ionotropic receptor kainate type subunit 5	-0.244411	-0.61338	0.124558	3.88421	-1.37305	0.183447	0.731988	-4.71065	peak_79549	Day0vsDay15	chr19	42034455	42035451	997	*	Intron	19	41998321	42042901	44581	2	2901	ENST00000454993.6	7450	ENSG00000105737
SIPA1	signal-induced proliferation-associated 1	-0.244409	-0.674294	0.185476	6.02635	-1.18554	0.251265	0.746292	-4.89427	peak_28854	Day0vsDay15	chr11	65652223	65653470	1248	*	Promoter (1-2kb)	11	65650282	65650918	637	1	6494	ENST00000528699.1	1941	ENSG00000213445
NFATC2	nuclear factor of activated T cells 2	-0.244404	-0.667447	0.17864	4.38175	-1.19821	0.246223	0.888185	-5.22739	peak_99345	Day0vsDay8	chr20	51389747	51390301	555	*	3' UTR	20	51391409	51399219	7811	2	4773	ENST00000496054.1	8918	ENSG00000101096
RC3H1-DT	RC3H1 divergent transcript	-0.244401	-0.748649	0.259847	5.6416	-1.006	0.327524	0.914481	-5.42351	peak_10506	Day0vsDay8	chr1	174021577	174022965	1389	*	Promoter (<=1kb)	1	174022509	174022985	477	1	105371620	ENST00000424181.1	0	NA
CYP21A2	cytochrome P450 family 21 subfamily A member 2	-0.2444	-0.668434	0.179634	6.28661	-1.19821	0.246604	0.744966	-4.88253	peak_136635	Day0vsDay15	chr6	32037641	32038146	506	*	Promoter (<=1kb)	6	32038327	32039824	1498	1	1589	ENST00000466779.5	-181	ENSG00000231852
TOE1	target of EGR1, exonuclease	-0.244396	-0.671581	0.18279	6.04358	-1.19074	0.24948	0.745985	-4.88959	peak_4867	Day0vsDay15	chr1	45339468	45340700	1233	*	Promoter (<=1kb)	1	45340052	45342761	2710	1	114034	ENST00000477731.5	0	ENSG00000132773
FCF1	FCF1 rRNA-processing protein	-0.244392	-0.681992	0.193209	2.6852	-1.1663	0.258105	0.576805	-5.08958	peak_48479	Day0vsDay27	chr14	74712570	74713623	1054	*	Promoter (<=1kb)	14	74713144	74732817	19674	1	51077	ENST00000554590.5	0	ENSG00000119616
ANO2	anoctamin 2	-0.244391	-1.12317	0.634388	-0.419009	-0.576452	0.570109	0.868139	-5.30259	peak_34058	Day0vsDay15	chr12	5838228	5838777	550	*	Intron	12	5827805	5870436	42632	2	57101	ENST00000544988.1	31659	ENSG00000047617
FOSL2	FOS like 2, AP-1 transcription factor subunit	-0.244391	-0.807376	0.318594	2.34047	-0.912022	0.37365	0.924813	-5.35882	peak_83660	Day0vsDay8	chr2	28406696	28407278	583	*	Intron	2	28395511	28412192	16682	1	2355	ENST00000436647.1	11185	ENSG00000075426
SDHAP4	SDHA pseudogene 4	-0.244389	-0.621009	0.132231	5.95104	-1.34929	0.193828	0.73572	-4.72968	peak_117410	Day0vsDay15	chr3	197612933	197613685	753	*	Promoter (1-2kb)	3	197578213	197615660	37448	2	220729	ENST00000453454.5	1975	ENSG00000291091
SLC20A2	solute carrier family 20 member 2	-0.244389	-0.948914	0.460137	0.906729	-0.728546	0.475502	0.938135	-5.39391	peak_156683	Day0vsDay8	chr8	42468295	42468868	574	*	Intron	8	42417948	42464867	46920	2	6575	ENST00000713989.1	-3428	ENSG00000168575
RBM28	RNA binding motif protein 28	-0.244386	-0.631239	0.142467	3.7996	-1.30945	0.203775	0.738496	-4.77692	peak_151104	Day0vsDay15	chr7	128320128	128321403	1276	*	Promoter (<=1kb)	7	128310397	128321425	11029	2	55131	ENST00000481788.1	22	ENSG00000106344
WIPF1	WAS/WASL interacting protein family member 1	-0.244383	-0.72725	0.238483	4.80686	-1.04906	0.305437	0.907522	-5.38143	peak_91515	Day0vsDay8	chr2	174623423	174624190	768	*	Exon	2	174625624	174634536	8913	2	7456	ENST00000488830.7	10346	ENSG00000115935
LOC112268165	uncharacterized LOC112268165	-0.244376	-0.846758	0.358007	1.52051	-0.849756	0.405839	0.931238	-5.40556	peak_61782	Day0vsDay8	chr16	78735358	78736173	816	*	Intron	16	78793584	78796362	2779	2	112268165	ENST00000655872.1	60189	ENSG00000286894
CBLB	Cbl proto-oncogene B	-0.244374	-0.671171	0.182423	4.47312	-1.18684	0.247838	0.888333	-5.24053	peak_112497	Day0vsDay8	chr3	105653754	105654534	781	*	Distal Intergenic	3	105658269	105673993	15725	2	868	ENST00000476370.1	19459	ENSG00000114423
TNRC6B	trinucleotide repeat containing adaptor 6B	-0.244372	-0.695377	0.206633	3.02408	-1.12611	0.274156	0.898326	-5.28009	peak_105663	Day0vsDay8	chr22	40054931	40055953	1023	*	Intron	22	40045474	40323360	277887	1	23112	ENST00000402203.5	9457	ENSG00000100354
HSP90AA1	heat shock protein 90 alpha family class A member 1	-0.244372	-0.750345	0.261601	2.72527	-1.01262	0.323996	0.913559	-5.38387	peak_50391	Day0vsDay8	chr14	102116336	102117898	1563	*	Intron	14	102085919	102139465	53547	2	3320	ENST00000557234.1	21567	ENSG00000080824
LINC02903	long intergenic non-protein coding RNA 2903	-0.244368	-0.744476	0.25574	1.79129	-1.01283	0.322054	0.912805	-5.39225	peak_150505	Day0vsDay8	chr7	109143585	109143910	326	*	Distal Intergenic	7	108883975	108884587	613	2	154907	ENST00000624695.1	-258998	ENSG00000205174
SNTG2	syntrophin gamma 2	-0.244367	-0.683563	0.194829	2.81487	-1.15858	0.26097	0.579822	-5.10471	peak_81559	Day0vsDay27	chr2	1185544	1185727	184	*	Intron	2	1163563	1242785	79223	1	54221	ENST00000494178.1	21981	ENSG00000172554
CFAP97D2	CFAP97 domain containing 2	-0.244364	-0.719192	0.230463	2.48604	-1.09537	0.288637	0.757612	-4.97286	peak_45752	Day0vsDay15	chr13	114204911	114205451	541	*	Intron	13	114199704	114222600	22897	1	101929355	ENST00000635874.1	5207	ENSG00000283361
FAM30C	family with sequence similarity 30 member C	-0.244359	-0.80368	0.314962	0.737601	-0.914447	0.371731	0.786769	-5.12917	peak_51227	Day0vsDay15	chr15	21096246	21097023	778	*	Distal Intergenic	15	21019388	21020851	1464	1	654499	ENST00000561158.1	76858	NA
USP31	ubiquitin specific peptidase 31	-0.24435	-0.772154	0.283455	1.27027	-0.979043	0.34002	0.91952	-5.34244	peak_58654	Day0vsDay8	chr16	23059414	23059962	549	*	Distal Intergenic	16	23067979	23072548	4570	2	57478	ENST00000567975.1	12586	ENSG00000103404
LOC100289473	cytoskeleton associated protein 2-like pseudogene	-0.244347	-0.852104	0.36341	1.49781	-0.860081	0.401518	0.702884	-5.39653	peak_95693	Day0vsDay27	chr20	1764219	1764911	693	*	Intron	20	1773365	1779746	6382	2	100289473	ENST00000458670.1	14835	ENSG00000293374
LINC00877	long intergenic non-protein coding RNA 877	-0.244342	-0.871197	0.382513	0.792926	-0.812099	0.426109	0.722103	-5.40286	peak_111590	Day0vsDay27	chr3	72087555	72088430	876	*	Exon	3	71943592	72100112	156521	2	285286	ENST00000666244.1	11682	ENSG00000241163
FAM201A	family with sequence similarity 201 member A	-0.244337	-0.655128	0.166454	3.48944	-1.26612	0.221655	0.741988	-4.82906	peak_163513	Day0vsDay15	chr9	38650393	38650710	318	*	Intron	9	38621088	38624990	3903	1	158228	ENST00000377680.3	29305	NA
UBE2J2	ubiquitin conjugating enzyme E2 J2	-0.244337	-0.608059	0.119386	4.76137	-1.39947	0.17889	0.489499	-4.82304	peak_90	Day0vsDay27	chr1	1272757	1274806	2050	*	Promoter (<=1kb)	1	1253909	1273853	19945	2	118424	ENST00000450390.6	0	ENSG00000160087
EFNA4-EFNA3	EFNA4-EFNA3 readthrough	-0.244334	-0.674489	0.18582	4.62111	-1.1912	0.24943	0.888333	-5.23105	peak_9264	Day0vsDay8	chr1	155063153	155064612	1460	*	Promoter (<=1kb)	1	155063748	155086807	23060	1	125467750	ENST00000505139.1	0	ENSG00000251246
IGF1	insulin like growth factor 1	-0.244333	-0.670233	0.181567	5.72917	-1.18914	0.246951	0.745095	-4.89235	peak_38341	Day0vsDay15	chr12	102478459	102479525	1067	*	Promoter (<=1kb)	12	102402459	102478651	76193	2	3479	ENST00000424202.6	0	ENSG00000017427
CHCHD6	coiled-coil-helix-coiled-coil-helix domain containing 6	-0.24433	-0.649281	0.160621	2.43641	-1.29248	0.212573	0.739991	-4.78423	peak_113650	Day0vsDay15	chr3	126874770	126875532	763	*	Intron	3	126854864	126949879	95016	1	84303	ENST00000515867.1	19906	ENSG00000159685
RDUR	RIG-I dependent antiviral response regulator RNA	-0.24433	-0.881669	0.39301	0.844347	-0.804172	0.431763	0.814033	-5.23989	peak_112412	Day0vsDay15	chr3	101971931	101972804	874	*	Intron	3	101960386	101996532	36147	1	152225	ENST00000498624.1	11545	ENSG00000214407
FAM234B	family with sequence similarity 234 member B	-0.244326	-0.859792	0.37114	1.69192	-0.822853	0.419344	0.933005	-5.36578	peak_34688	Day0vsDay8	chr12	13043952	13045066	1115	*	Promoter (<=1kb)	12	13044381	13083449	39069	1	57613	ENST00000197268.13	0	ENSG00000084444
LOC102723427	uncharacterized LOC102723427	-0.244322	-0.655011	0.166368	1.30972	-1.27529	0.218527	0.534597	-4.96312	peak_148016	Day0vsDay27	chr7	67697420	67697713	294	*	Distal Intergenic	7	68020235	68036917	16683	1	102723427	ENST00000659217.1	-322522	ENSG00000225209
LOC105370939	uncharacterized LOC105370939	-0.24432	-0.975254	0.486614	2.37509	-0.698087	0.493413	0.94072	-5.58336	peak_51915	Day0vsDay8	chr15	31385745	31386153	409	*	Intron	15	31392843	31404729	11887	1	105370939	ENST00000500533.3	-6690	NA
LOC105376433	uncharacterized LOC105376433	-0.244319	-0.652065	0.163427	2.64388	-1.24201	0.227195	0.74346	-4.8524	peak_16299	Day0vsDay15	chr10	15209646	15210373	728	*	Distal Intergenic	10	15237492	15241767	4276	1	105376433	ENST00000433455.1	-27119	NA
TMPRSS4	transmembrane serine protease 4	-0.244319	-0.725221	0.236582	2.14958	-1.06431	0.30174	0.906996	-5.32248	peak_32006	Day0vsDay8	chr11	118053220	118053714	495	*	Intron	11	118077012	118119839	42828	1	56649	ENST00000616579.4	-23298	ENSG00000137648
IFI44	interferon induced protein 44	-0.244312	-0.656614	0.16799	3.01223	-1.23308	0.232699	0.550269	-5.01151	peak_6353	Day0vsDay27	chr1	78649467	78649970	504	*	Promoter (<=1kb)	1	78649796	78662756	12961	1	10561	ENST00000470323.5	0	ENSG00000137965
PANK4	pantothenate kinase 4 (inactive)	-0.244303	-0.658645	0.170039	5.75271	-1.22507	0.23618	0.743858	-4.85665	peak_324	Day0vsDay15	chr1	2525925	2527172	1248	*	Promoter (<=1kb)	1	2508537	2526596	18060	2	55229	ENST00000378466.9	0	ENSG00000157881
ZMYM2	zinc finger MYM-type containing 2	-0.244298	-0.651058	0.162463	2.48533	-1.24491	0.226148	0.882484	-5.12684	peak_41364	Day0vsDay8	chr13	19960017	19960896	880	*	Promoter (<=1kb)	13	19959859	20003092	43234	1	7750	ENST00000620447.1	158	ENSG00000121741
NAF1	nuclear assembly factor 1 ribonucleoprotein	-0.244292	-1.08016	0.591572	1.77545	-0.616608	0.544861	0.947475	-5.6134	peak_123661	Day0vsDay8	chr4	163173266	163174031	766	*	Distal Intergenic	4	163128669	163166890	38222	2	92345	ENST00000274054.3	-6376	ENSG00000145414
LINC02532	long intergenic non-protein coding RNA 2532	-0.244289	-0.593168	0.10459	3.50351	-1.4514	0.160656	0.467807	-4.76386	peak_139801	Day0vsDay27	chr6	106787925	106788723	799	*	Promoter (<=1kb)	6	106746347	106788148	41802	2	100422737	ENST00000658326.1	0	ENSG00000235142
GAS2L3	growth arrest specific 2 like 3	-0.244289	-0.690471	0.201893	6.20741	-1.13528	0.271042	0.752364	-4.94252	peak_38267	Day0vsDay15	chr12	100608776	100609784	1009	*	Promoter (2-3kb)	12	100612101	100618687	6587	1	283431	ENST00000548067.1	-2317	ENSG00000139354
DPP6	dipeptidyl peptidase like 6	-0.244288	-0.740253	0.251677	0.0949844	-1.05544	0.305568	0.762983	-5.00848	peak_153084	Day0vsDay15	chr7	153711463	153712254	792	*	Distal Intergenic	7	153748133	154893286	1145154	1	1804	ENST00000706130.1	-35879	ENSG00000130226
NHSL3	NHS like 3	-0.24428	-0.926115	0.437555	2.0159	-0.745551	0.464763	0.936606	-5.48785	peak_3739	Day0vsDay8	chr1	32741111	32742895	1785	*	Promoter (<=1kb)	1	32741830	32774970	33141	1	57648	ENST00000401073.7	0	ENSG00000162522
CORO6	coronin 6	-0.244278	-1.05982	0.571269	-0.28177	-0.620857	0.541016	0.856589	-5.32935	peak_65845	Day0vsDay15	chr17	29614994	29616216	1223	*	Promoter (1-2kb)	17	29615732	29617237	1506	2	84940	ENST00000579388.6	1021	ENSG00000167549
PPP1R27	protein phosphatase 1 regulatory subunit 27	-0.244277	-0.708391	0.219836	0.680307	-1.10168	0.28396	0.755959	-5.00206	peak_70427	Day0vsDay15	chr17	81831814	81834029	2216	*	Promoter (<=1kb)	17	81833493	81834019	527	2	116729	ENST00000573182.1	0	ENSG00000182676
MIR1263	microRNA 1263	-0.244277	-0.639899	0.151344	3.26439	-1.28038	0.216242	0.740597	-4.80455	peak_115740	Day0vsDay15	chr3	163959167	163960538	1372	*	Distal Intergenic	3	164171471	164171556	86	2	100302148	ENST00000408324.1	211018	ENSG00000221251
KIF5A	kinesin family member 5A	-0.244275	-0.624508	0.135957	4.05774	-1.33541	0.198527	0.736817	-4.74849	peak_36673	Day0vsDay15	chr12	57583032	57584127	1096	*	Promoter (<=1kb)	12	57583101	57583506	406	1	3798	ENST00000674858.1	0	ENSG00000155980
TSHZ1	teashirt zinc finger homeobox 1	-0.244272	-0.992043	0.503499	-0.732052	-0.677115	0.505329	0.842748	-5.32791	peak_74344	Day0vsDay15	chr18	75286594	75287164	571	*	Exon	18	75244576	75285778	41203	1	10194	ENST00000560661.1	42018	ENSG00000179981
C2CD2	C2 calcium dependent domain containing 2	-0.244271	-0.639701	0.151159	4.73604	-1.28207	0.216347	0.740597	-4.80231	peak_102254	Day0vsDay15	chr21	41926029	41927065	1037	*	Promoter (<=1kb)	21	41885112	41926690	41579	2	25966	ENST00000329623.11	0	ENSG00000157617
ADD1	adducin 1	-0.244263	-1.24949	0.760966	-0.413017	-0.503674	0.619452	0.955888	-5.48148	peak_117905	Day0vsDay8	chr4	2851242	2851799	558	*	Promoter (1-2kb)	4	2853134	2868095	14962	1	118	ENST00000374281.2	-1335	ENSG00000087274
TKFC	triokinase and FMN cyclase	-0.244263	-0.651758	0.163233	3.23849	-1.25777	0.224257	0.742929	-4.83136	peak_28279	Day0vsDay15	chr11	61336090	61336524	435	*	Promoter (1-2kb)	11	61337941	61346503	8563	1	26007	ENST00000529479.5	-1417	ENSG00000149476
MSH5-SAPCD1	MSH5-SAPCD1 readthrough (NMD candidate)	-0.244262	-0.660161	0.171637	4.85312	-1.26407	0.223317	0.539994	-4.96392	peak_136588	Day0vsDay27	chr6	31759673	31760760	1088	*	Promoter (<=1kb)	6	31760720	31763144	2425	1	100532732	ENST00000491552.1	0	ENSG00000255152
PLA2G6	phospholipase A2 group VI	-0.244258	-0.608681	0.120164	3.89671	-1.39235	0.180289	0.491094	-4.83371	peak_105361	Day0vsDay27	chr22	38135258	38135780	523	*	Promoter (<=1kb)	22	38116094	38135063	18970	2	8398	ENST00000448094.5	-195	ENSG00000184381
LOC105370728	uncharacterized LOC105370728	-0.244258	-0.778476	0.289959	2.37984	-0.963312	0.347908	0.659873	-5.27383	peak_51368	Day0vsDay27	chr15	23425166	23425724	559	*	Distal Intergenic	15	23403848	23407335	3488	1	105370728	ENST00000657162.1	21318	ENSG00000286598
LOC124903356	uncharacterized LOC124903356	-0.244255	-0.634845	0.146335	4.70582	-1.29622	0.208214	0.73882	-4.78845	peak_49020	Day0vsDay15	chr14	89008398	89008997	600	*	Distal Intergenic	14	89013386	89025807	12422	1	124903356	ENST00000637466.1	-4389	ENSG00000283627
TSPAN11	tetraspanin 11	-0.244254	-0.735711	0.247202	4.21388	-1.07052	0.298939	0.906673	-5.34879	peak_35256	Day0vsDay8	chr12	30914240	30915228	989	*	Distal Intergenic	12	30926428	30955260	28833	1	441631	ENST00000545802.1	-11200	ENSG00000110900
VXN	vexin	-0.244241	-0.675608	0.187127	0.0430531	-1.17362	0.252986	0.571359	-5.10863	peak_157879	Day0vsDay27	chr8	66513759	66514449	691	*	3' UTR	8	66494544	66496494	1951	1	254778	ENST00000488582.1	19215	ENSG00000169085
ROBO2	roundabout guidance receptor 2	-0.244227	-0.584479	0.096024	4.02017	-1.48782	0.150866	0.724843	-4.5806	peak_111793	Day0vsDay15	chr3	77355005	77355275	271	*	Intron	3	77588781	77618180	29400	1	6092	ENST00000490991.5	-233506	ENSG00000185008
KMT2CP5	lysine methyltransferase 2C pseudogene 5	-0.244222	-0.609658	0.121214	4.0198	-1.38526	0.179737	0.731988	-4.69592	peak_87067	Day0vsDay15	chr2	91738923	91739649	727	*	Exon	2	91696452	91714745	18294	2	107985798	ENST00000445955.1	-24178	NA
ZC3H6	zinc finger CCCH-type containing 6	-0.244214	-0.648213	0.159786	5.01576	-1.28221	0.217089	0.740597	-4.79888	peak_88523	Day0vsDay15	chr2	112275071	112276412	1342	*	Promoter (<=1kb)	2	112275597	112340059	64463	1	376940	ENST00000409871.6	0	ENSG00000188177
PRSS46P	serine protease 46, pseudogene	-0.244214	-0.662778	0.174351	3.74223	-1.2106	0.241211	0.559783	-5.03485	peak_110013	Day0vsDay27	chr3	46735961	46736895	935	*	Promoter (<=1kb)	3	46719583	46736429	16847	2	100287362	ENST00000463091.2	0	ENSG00000293416
LOC124902502	uncharacterized LOC124902502	-0.244214	-0.609594	0.121167	3.21525	-1.43202	0.169422	0.478608	-4.78656	peak_22300	Day0vsDay27	chr10	113006855	113008160	1306	*	Intron	10	112950646	112951875	1230	2	124902502	ENST00000369391.3	-54980	NA
A4GALT	alpha 1,4-galactosyltransferase (P1PK blood group)	-0.244203	-0.767295	0.278889	0.441425	-0.967677	0.343631	0.656409	-5.29699	peak_105973	Day0vsDay27	chr22	42742892	42744003	1112	*	Distal Intergenic	22	42695171	42721298	26128	2	53947	ENST00000465765.2	-21594	ENSG00000128274
LOC107985038	uncharacterized LOC107985038	-0.244198	-0.734937	0.24654	3.70745	-1.05933	0.303847	0.907522	-5.34537	peak_66144	Day0vsDay8	chr17	33978517	33978977	461	*	Intron	17	33935444	33984374	48931	2	107985038	ENST00000584758.2	5397	NA
CFAP126	cilia and flagella associated protein 126	-0.244198	-0.635895	0.147498	5.64584	-1.30319	0.209174	0.738823	-4.77796	peak_9862	Day0vsDay15	chr1	161398979	161400598	1620	*	Exon	1	161364733	161367876	3144	2	257177	ENST00000367974.2	-31103	ENSG00000188931
LINC03040	long intergenic non-protein coding RNA 3040	-0.244198	-0.740219	0.251823	5.86523	-1.02131	0.320182	0.912264	-5.40901	peak_137860	Day0vsDay8	chr6	44000336	44000836	501	*	Promoter (<=1kb)	6	44000580	44005150	4571	1	221416	ENST00000442114.6	0	ENSG00000181577
NAGPA	N-acetylglucosamine-1-phosphodiester alpha-N-acetylglucosaminidase	-0.244195	-0.666271	0.17788	2.88313	-1.19924	0.243081	0.561628	-5.06098	peak_57317	Day0vsDay27	chr16	5027056	5028148	1093	*	Promoter (<=1kb)	16	5027278	5028403	1126	2	51172	ENST00000566137.5	255	ENSG00000103174
ACVR2B-AS1	ACVR2B antisense RNA 1	-0.244194	-0.63026	0.141872	5.42322	-1.31108	0.203231	0.738496	-4.77105	peak_109303	Day0vsDay15	chr3	38453262	38456209	2948	*	Promoter (<=1kb)	3	38451027	38454820	3794	2	100128640	ENST00000441531.1	0	ENSG00000229589
LOC105376568	uncharacterized LOC105376568	-0.244188	-0.775307	0.286932	1.99065	-0.953707	0.351533	0.66271	-5.28661	peak_26209	Day0vsDay27	chr11	15649634	15651274	1641	*	Intron	11	15571813	15622447	50635	2	105376568	ENST00000657022.2	-27187	NA
MLPH	melanophilin	-0.244187	-0.84653	0.358155	2.02809	-0.84227	0.410359	0.804537	-5.21047	peak_94764	Day0vsDay15	chr2	237550855	237551676	822	*	Promoter (<=1kb)	2	237552027	237553811	1785	1	79083	ENST00000489967.1	-351	ENSG00000115648
IFI44	interferon induced protein 44	-0.244186	-0.632046	0.143673	3.01223	-1.31011	0.206025	0.738536	-4.77787	peak_6353	Day0vsDay15	chr1	78649467	78649970	504	*	Promoter (<=1kb)	1	78649796	78662756	12961	1	10561	ENST00000470323.5	0	ENSG00000137965
ACTL8	actin like 8	-0.244184	-0.953356	0.464988	-0.448393	-0.729137	0.47573	0.83106	-5.21371	peak_2097	Day0vsDay15	chr1	17790591	17791464	874	*	Intron	1	17822982	17827061	4080	1	81569	ENST00000617065.1	-31518	ENSG00000117148
RASA3	RAS p21 protein activator 3	-0.244176	-0.66615	0.177799	2.03659	-1.21088	0.241486	0.560048	-5.03493	peak_45710	Day0vsDay27	chr13	114050490	114051451	962	*	Intron	13	114021409	114036193	14785	2	22821	ENST00000542651.2	-14297	ENSG00000185989
LOC105377253	uncharacterized LOC105377253	-0.244175	-1.02136	0.533009	2.09777	-0.668103	0.512513	0.943614	-5.54329	peak_120608	Day0vsDay8	chr4	63348635	63349913	1279	*	Distal Intergenic	4	63468701	63494278	25578	2	105377253	ENST00000508825.1	144365	NA
ATG2A	autophagy related 2A	-0.244174	-0.669489	0.181141	6.47219	-1.19674	0.246957	0.745095	-4.88373	peak_28738	Day0vsDay15	chr11	64916118	64917700	1583	*	Promoter (<=1kb)	11	64894546	64917209	22664	2	23130	ENST00000377264.8	0	ENSG00000110046
HEYL	hes related family bHLH transcription factor with YRPW motif like	-0.244173	-0.845392	0.357046	1.62525	-0.842979	0.408794	0.931238	-5.46307	peak_4345	Day0vsDay8	chr1	39653360	39654166	807	*	3' UTR	1	39623435	39639643	16209	2	26508	ENST00000372852.4	-13717	ENSG00000163909
PPP1R16B	protein phosphatase 1 regulatory subunit 16B	-0.244162	-0.705123	0.216799	5.31718	-1.09854	0.28592	0.902994	-5.33376	peak_98135	Day0vsDay8	chr20	38807086	38807487	402	*	Promoter (1-2kb)	20	38805724	38923024	117301	1	26051	ENST00000373331.2	1362	ENSG00000101445
CORIN	corin, serine peptidase	-0.244162	-0.852812	0.364488	1.46657	-0.862318	0.39991	0.931123	-5.45349	peak_120100	Day0vsDay8	chr4	47839221	47839654	434	*	Promoter (1-2kb)	4	47679531	47838106	158576	2	10699	ENST00000502726.5	-1115	ENSG00000145244
UBAC2	UBA domain containing 2	-0.244159	-0.67501	0.186693	1.94018	-1.20427	0.243665	0.887512	-5.15696	peak_44710	Day0vsDay8	chr13	99366991	99367698	708	*	Promoter (<=1kb)	13	99367787	99377650	9864	1	337867	ENST00000474510.2	-89	ENSG00000134882
SP110	SP110 nuclear body protein	-0.244157	-0.68685	0.198535	1.94083	-1.1675	0.258117	0.576807	-5.06326	peak_93909	Day0vsDay27	chr2	230209406	230210048	643	*	Promoter (1-2kb)	2	230200468	230211547	11080	2	3431	ENST00000490880.5	1499	ENSG00000135899
SFT2D2	SFT2 domain containing 2	-0.244157	-0.766368	0.278054	4.77559	-0.969392	0.345122	0.92014	-5.45974	peak_10250	Day0vsDay8	chr1	168225435	168226917	1483	*	Promoter (<=1kb)	1	168225938	168236770	10833	1	375035	ENST00000471981.1	0	ENSG00000213064
RGS17	regulator of G protein signaling 17	-0.244153	-0.61559	0.127285	5.75338	-1.3659	0.188852	0.734273	-4.71208	peak_141937	Day0vsDay15	chr6	153129831	153131718	1888	*	Promoter (<=1kb)	6	153004459	153131282	126824	2	26575	ENST00000206262.2	0	ENSG00000091844
LDLRAD4	low density lipoprotein receptor class A domain containing 4	-0.244151	-0.77378	0.285478	4.89267	-0.95915	0.350239	0.920238	-5.46787	peak_71580	Day0vsDay8	chr18	13614780	13615163	384	*	Promoter (2-3kb)	18	13612629	13646721	34093	1	753	ENST00000678556.1	2151	ENSG00000168675
FMNL3	formin like 3	-0.244131	-0.750483	0.262221	5.56216	-1.0001	0.33019	0.91543	-5.43082	peak_35955	Day0vsDay8	chr12	49720195	49720494	300	*	Intron	12	49666159	49708165	42007	2	91010	ENST00000550424.1	-12030	ENSG00000161791
ZNF574	zinc finger protein 574	-0.244128	-0.762018	0.273762	2.20709	-1.00002	0.330523	0.773419	-5.0718	peak_79559	Day0vsDay15	chr19	42075530	42076617	1088	*	Promoter (<=1kb)	19	42076166	42081552	5387	1	64763	ENST00000359044.5	0	ENSG00000105732
LINC00525	long intergenic non-protein coding RNA 525	-0.244121	-0.939147	0.450905	0.120834	-0.72805	0.474193	0.830651	-5.2709	peak_146917	Day0vsDay15	chr7	47724253	47724750	498	*	Distal Intergenic	7	47761476	47766772	5297	1	84847	ENST00000412730.1	-36726	ENSG00000146666
LOC101927269	uncharacterized LOC101927269	-0.244109	-0.943717	0.455499	-0.218358	-0.73121	0.473507	0.830385	-5.25258	peak_149034	Day0vsDay15	chr7	80408627	80409630	1004	*	Intron	7	80373839	80391453	17615	2	101927269	ENST00000615960.4	-17174	NA
NEK6	NIMA related kinase 6	-0.244109	-0.726673	0.238454	5.42671	-1.05088	0.307018	0.623126	-5.18769	peak_166828	Day0vsDay27	chr9	124313638	124313949	312	*	Exon	9	124299985	124326438	26454	1	10783	ENST00000447379.1	13653	ENSG00000119408
EIF3CL	eukaryotic translation initiation factor 3 subunit C like	-0.244109	-0.656773	0.168556	6.26584	-1.23061	0.234374	0.743587	-4.85085	peak_59052	Day0vsDay15	chr16	28425236	28425511	276	*	Distal Intergenic	16	28379715	28403841	24127	2	728689	ENST00000380876.5	-21395	ENSG00000205609
MIR3941	microRNA 3941	-0.244109	-0.612143	0.123926	1.90939	-1.37732	0.183856	0.731988	-4.70566	peak_23059	Day0vsDay15	chr10	122416831	122417584	754	*	Promoter (<=1kb)	10	122416965	122417067	103	1	100500866	ENST00000582572.1	0	ENSG00000265442
PRAMEF7	PRAME family member 7	-0.244101	-0.858888	0.370686	-0.193764	-0.828973	0.41663	0.807702	-5.21863	peak_1542	Day0vsDay15	chr1	12929320	12930565	1246	*	Distal Intergenic	1	12917625	12920480	2856	1	441871	ENST00000330881.6	11695	ENSG00000204510
TRDMT1	tRNA aspartic acid methyltransferase 1	-0.244098	-0.668024	0.179827	5.28763	-1.19353	0.245262	0.744966	-4.88946	peak_16386	Day0vsDay15	chr10	17200879	17201850	972	*	Promoter (<=1kb)	10	17171556	17201428	29873	2	1787	ENST00000486947.5	0	ENSG00000107614
USP3-AS1	USP3 antisense RNA 1	-0.244097	-0.61718	0.128987	1.84106	-1.43116	0.170231	0.729585	-4.65368	peak_53483	Day0vsDay15	chr15	63600290	63601808	1519	*	Promoter (<=1kb)	15	63552912	63600795	47884	2	100130855	ENST00000649220.2	0	ENSG00000259248
DLGAP1	DLG associated protein 1	-0.244092	-0.668736	0.180552	3.64984	-1.19317	0.247823	0.745458	-4.89515	peak_70894	Day0vsDay15	chr18	3778781	3779222	442	*	Intron	18	3679844	3814063	134220	2	9229	ENST00000485480.5	34841	ENSG00000170579
LINC02479	long intergenic non-protein coding RNA 2479	-0.244087	-0.615007	0.126833	3.75481	-1.36402	0.186232	0.733306	-4.72282	peak_122606	Day0vsDay15	chr4	130782688	130783522	835	*	Distal Intergenic	4	130376229	130432227	55999	1	105377420	ENST00000655259.1	406459	NA
SPPL2C	signal peptide peptidase like 2C	-0.244087	-0.762627	0.274454	-0.330041	-0.979339	0.339022	0.775675	-5.08721	peak_67320	Day0vsDay15	chr17	45850999	45851658	660	*	Intron	17	45844881	45847067	2187	1	162540	ENST00000329196.7	6118	ENSG00000185294
TSPAN9-IT1	TSPAN9 intronic transcript 1	-0.244083	-0.728969	0.240803	3.79841	-1.04341	0.307989	0.908629	-5.37114	peak_33850	Day0vsDay8	chr12	3137208	3138141	934	*	Intron	12	3149797	3151476	1680	1	100874356	ENST00000539784.1	-11656	ENSG00000256197
CCT3	chaperonin containing TCP1 subunit 3	-0.244083	-0.779077	0.290912	2.04354	-0.975751	0.342548	0.655383	-5.25027	peak_9405	Day0vsDay27	chr1	156356687	156357859	1173	*	Intron	1	156320839	156367837	46999	2	7203	ENST00000463132.5	9978	ENSG00000163468
CACNG7	calcium voltage-gated channel auxiliary subunit gamma 7	-0.244075	-0.718346	0.230196	0.526314	-1.09317	0.289512	0.757758	-4.99407	peak_80927	Day0vsDay15	chr19	53906552	53907506	955	*	Promoter (1-2kb)	19	53909278	53943950	34673	1	59284	ENST00000391767.6	-1772	ENSG00000105605
PGF	placental growth factor	-0.244065	-0.632081	0.143951	5.19139	-1.30408	0.208257	0.73882	-4.77824	peak_48503	Day0vsDay15	chr14	74963527	74964265	739	*	Distal Intergenic	14	74941841	74955626	13786	2	5228	ENST00000553716.5	-7901	ENSG00000119630
CERS1	ceramide synthase 1	-0.244055	-0.655471	0.167362	4.62895	-1.2296	0.231722	0.743587	-4.8552	peak_77826	Day0vsDay15	chr19	18897213	18897812	600	*	Promoter (<=1kb)	19	18877911	18896727	18817	2	10715	ENST00000542296.6	-486	ENSG00000223802
C4orf50	chromosome 4 open reading frame 50	-0.244036	-0.774379	0.286307	0.387008	-0.961202	0.347427	0.659441	-5.29525	peak_118220	Day0vsDay27	chr4	5972467	5973033	567	*	Intron	4	5897373	5990064	92692	2	389197	ENST00000639345.1	17031	ENSG00000181215
LOC105379330	uncharacterized LOC105379330	-0.244029	-0.605527	0.117468	4.2218	-1.41123	0.175	0.484549	-4.80679	peak_155647	Day0vsDay27	chr8	25084836	25085590	755	*	Distal Intergenic	8	24992002	25009777	17776	1	105379330	ENST00000522570.1	92834	NA
NCAN	neurocan	-0.244024	-0.981302	0.493253	1.66501	-0.688402	0.499244	0.941478	-5.48046	peak_77885	Day0vsDay8	chr19	19218726	19219463	738	*	Exon	19	19211958	19252233	40276	1	1463	ENST00000252575.11	6768	ENSG00000130287
RAP1GAP2	RAP1 GTPase activating protein 2	-0.244019	-1.37986	0.891819	-0.281012	-0.445313	0.660406	0.961226	-5.49794	peak_63685	Day0vsDay8	chr17	2929330	2930722	1393	*	Intron	17	2939951	3034207	94257	1	23108	ENST00000697392.1	-9229	ENSG00000132359
PRPF18	pre-mRNA processing factor 18	-0.244019	-1.20571	0.717675	-0.171372	-0.529264	0.602734	0.953094	-5.43898	peak_16152	Day0vsDay8	chr10	13649993	13651027	1035	*	Promoter (<=1kb)	10	13651066	13655433	4368	1	8559	ENST00000616222.4	-39	ENSG00000165630
KRTAP10-2	keratin associated protein 10-2	-0.244015	-0.647975	0.159944	1.33013	-1.25893	0.223249	0.539989	-5.01304	peak_102642	Day0vsDay27	chr21	44547453	44548284	832	*	Intron	21	44550357	44551505	1149	2	386679	ENST00000391621.1	3221	ENSG00000205445
S100A11	S100 calcium binding protein A11	-0.244013	-0.67571	0.187684	4.72138	-1.19118	0.249516	0.567806	-5.04634	peak_9000	Day0vsDay27	chr1	152034451	152036046	1596	*	Promoter (<=1kb)	1	152032506	152037004	4499	2	6282	ENST00000271638.3	958	ENSG00000163191
ZMYND8	zinc finger MYND-type containing 8	-0.244012	-0.870473	0.38245	-0.0513007	-0.807371	0.42802	0.812455	-5.18031	peak_98838	Day0vsDay15	chr20	47304303	47305002	700	*	Intron	20	47210413	47298900	88488	2	23613	ENST00000467200.6	-5403	ENSG00000101040
SERPINE3	serpin family E member 3	-0.244008	-0.882638	0.394622	0.153243	-0.791975	0.436757	0.815106	-5.27782	peak_43117	Day0vsDay15	chr13	51323189	51323689	501	*	Distal Intergenic	13	51335773	51364735	28963	1	647174	ENST00000524365.5	-12084	ENSG00000253309
NELFA	negative elongation factor complex member A	-0.244006	-0.572272	0.0842607	2.56067	-1.54074	0.137514	0.72392	-4.53021	peak_117782	Day0vsDay15	chr4	2008672	2010244	1573	*	Promoter (<=1kb)	4	1982717	2009235	26519	2	7469	ENST00000542778.5	0	ENSG00000185049
TGFBR3	transforming growth factor beta receptor 3	-0.244004	-0.694056	0.206048	5.05712	-1.12388	0.275396	0.898988	-5.31099	peak_6868	Day0vsDay8	chr1	91884485	91886541	2057	*	Promoter (<=1kb)	1	91680343	91886151	205809	2	7049	ENST00000212355.9	0	ENSG00000069702
COX4I1	cytochrome c oxidase subunit 4I1	-0.244001	-1.04928	0.561277	-0.608765	-0.628063	0.536372	0.796135	-5.50746	peak_62475	Day0vsDay27	chr16	85844639	85845344	706	*	Distal Intergenic	16	85805069	85807031	1963	1	1327	ENST00000562929.1	39570	ENSG00000131143
LRRC78P	leucine rich repeat containing 78, pseudogene	-0.244	-1.58336	1.09535	-0.288317	-0.37852	0.709396	0.966905	-5.46135	peak_114900	Day0vsDay8	chr3	141664052	141664427	376	*	Promoter (<=1kb)	3	141663092	141729405	66314	1	646730	ENST00000637590.2	960	NA
LOC105372224	uncharacterized LOC105372224	-0.243996	-0.610485	0.122493	3.86156	-1.445	0.166424	0.474565	-4.7633	peak_74647	Day0vsDay27	chr18	78518002	78518425	424	*	Distal Intergenic	18	78908629	78918993	10365	2	105372224	ENST00000578030.1	400568	NA
LOC124904613	U1 spliceosomal RNA	-0.243996	-0.704991	0.217	5.01503	-1.10801	0.282493	0.600664	-5.12868	peak_8602	Day0vsDay27	chr1	146376297	146377522	1226	*	Promoter (<=1kb)	1	146376807	146376970	164	1	124904613	ENST00000615842.1	0	ENSG00000273768
MIR4283-2	microRNA 4283-2	-0.243995	-0.705093	0.217104	5.86416	-1.10111	0.285253	0.756432	-4.97271	peak_147711	Day0vsDay15	chr7	63694246	63694825	580	*	Distal Intergenic	7	63621090	63621169	80	1	100422848	ENST00000578980.1	73156	ENSG00000265214
STX8	syntaxin 8	-0.243994	-0.630565	0.142577	3.23025	-1.34218	0.197656	0.736429	-4.73797	peak_64428	Day0vsDay15	chr17	9260812	9261613	802	*	Intron	17	9250487	9273434	22948	2	9482	ENST00000570987.1	11821	ENSG00000170310
GRID1	glutamate ionotropic receptor delta type subunit 1	-0.243992	-0.957155	0.46917	-0.324601	-0.72332	0.477799	0.75837	-5.48519	peak_20493	Day0vsDay27	chr10	85646502	85647403	902	*	Exon	10	85601993	85613133	11141	2	2894	ENST00000552278.2	-33369	ENSG00000182771
LOC105374528	uncharacterized LOC105374528	-0.243984	-0.643907	0.155939	4.85563	-1.26465	0.221508	0.7419	-4.82027	peak_119194	Day0vsDay15	chr4	23679428	23680661	1234	*	Intron	4	23762927	23768625	5699	1	105374528	ENST00000499715.2	-82266	NA
LINC00544	long intergenic non-protein coding RNA 544	-0.243983	-0.630554	0.142587	5.12216	-1.31899	0.203777	0.738496	-4.76211	peak_42072	Day0vsDay15	chr13	29961318	29962203	886	*	Distal Intergenic	13	29936223	29942564	6342	1	440131	ENST00000481738.2	25095	NA
FAM171A1	family with sequence similarity 171 member A1	-0.243981	-0.919857	0.431896	-0.0539562	-0.748247	0.462166	0.748809	-5.48134	peak_16318	Day0vsDay27	chr10	15398055	15399589	1535	*	Distal Intergenic	10	15211643	15371289	159647	2	221061	ENST00000378116.9	-26766	ENSG00000148468
TMEM241	transmembrane protein 241	-0.243978	-0.763257	0.275301	0.598158	-0.977654	0.33932	0.653077	-5.2805	peak_71801	Day0vsDay27	chr18	23247052	23247899	848	*	Intron	18	23204387	23331215	126829	2	85019	ENST00000578790.5	83316	ENSG00000134490
DCC	DCC netrin 1 receptor	-0.243974	-0.969446	0.481499	0.914298	-0.69928	0.492197	0.940604	-5.47477	peak_73281	Day0vsDay8	chr18	52928468	52929301	834	*	Intron	18	52923799	53063613	139815	1	1630	ENST00000579883.1	4669	ENSG00000187323
POC1A	POC1 centriolar protein A	-0.243972	-0.610196	0.122251	4.71665	-1.38294	0.183669	0.731988	-4.69627	peak_110529	Day0vsDay15	chr3	52153858	52155223	1366	*	Promoter (<=1kb)	3	52075226	52154423	79198	2	25886	ENST00000296484.7	0	ENSG00000164087
LMNB1	lamin B1	-0.24397	-0.72713	0.239191	1.64021	-1.04665	0.306525	0.622596	-5.21022	peak_130366	Day0vsDay27	chr5	126780103	126780485	383	*	Promoter (2-3kb)	5	126777379	126810255	32877	1	4001	ENST00000463908.2	2724	ENSG00000113368
MICU2	mitochondrial calcium uptake 2	-0.243968	-1.26804	0.780105	-0.306401	-0.508537	0.618837	0.95579	-5.45883	peak_41496	Day0vsDay8	chr13	21558076	21558331	256	*	Intron	13	21502827	21515661	12835	2	221154	ENST00000480341.5	-42415	ENSG00000165487
PRM2	protamine 2	-0.243961	-0.751943	0.264022	2.57791	-1.03256	0.315615	0.630937	-5.19257	peak_57677	Day0vsDay27	chr16	11275919	11276910	992	*	Promoter (<=1kb)	16	11275639	11276480	842	2	5620	ENST00000241808.9	0	ENSG00000122304
LRRC37A2	leucine rich repeat containing 37 member A2	-0.243959	-0.805225	0.317306	1.85673	-0.928724	0.365519	0.922358	-5.37645	peak_67400	Day0vsDay8	chr17	46382355	46382725	371	*	Intron	17	46372855	46487141	114287	1	474170	ENST00000570034.1	9500	ENSG00000238083
PRSS50	serine protease 50	-0.243956	-0.722648	0.234736	4.74912	-1.07839	0.295284	0.611721	-5.15369	peak_110009	Day0vsDay27	chr3	46717576	46718255	680	*	Promoter (<=1kb)	3	46712117	46717869	5753	2	29122	ENST00000315170.13	0	ENSG00000283706
CARTPT	CART prepropeptide	-0.243947	-0.835372	0.347478	1.56174	-0.88665	0.38714	0.928234	-5.40218	peak_128338	Day0vsDay8	chr5	71839482	71840224	743	*	Distal Intergenic	5	71719579	71721048	1470	1	9607	ENST00000513096.1	119903	ENSG00000164326
KIAA0319L	KIAA0319 like	-0.243936	-0.809109	0.321238	3.67032	-0.92149	0.369187	0.924386	-5.4736	peak_3986	Day0vsDay8	chr1	35505793	35507348	1556	*	Promoter (<=1kb)	1	35460308	35506867	46560	2	79932	ENST00000431916.5	0	ENSG00000142687
CCDC65	coiled-coil domain containing 65	-0.243921	-0.784802	0.29696	1.8976	-0.945046	0.35663	0.921555	-5.32431	peak_35870	Day0vsDay8	chr12	48887133	48887319	187	*	Distal Intergenic	12	48904110	48931840	27731	1	85478	ENST00000266984.9	-16791	ENSG00000139537
RBM46	RNA binding motif protein 46	-0.24392	-0.805713	0.317874	-0.310472	-0.899968	0.377797	0.684491	-5.37744	peak_123449	Day0vsDay27	chr4	154781076	154781744	669	*	Promoter (<=1kb)	4	154781213	154827385	46173	1	166863	ENST00000514866.5	0	ENSG00000151962
CDK2AP1	cyclin dependent kinase 2 associated protein 1	-0.243916	-0.775851	0.288019	2.95898	-0.965407	0.346771	0.92014	-5.39803	peak_40138	Day0vsDay8	chr12	123264673	123265230	558	*	Promoter (2-3kb)	12	123261012	123268077	7066	2	8099	ENST00000542174.5	2847	ENSG00000111328
FLYWCH1	FLYWCH-type zinc finger 1	-0.243916	-0.661359	0.173527	5.78194	-1.21731	0.239495	0.743991	-4.86389	peak_57006	Day0vsDay15	chr16	2937222	2937676	455	*	Promoter (<=1kb)	16	2938305	2943589	5285	1	84256	ENST00000571983.5	-629	ENSG00000059122
RHOV	ras homolog family member V	-0.243912	-0.741127	0.253302	5.33938	-1.03384	0.315246	0.911111	-5.39647	peak_52363	Day0vsDay8	chr15	40873555	40874616	1062	*	Promoter (<=1kb)	15	40872214	40874234	2021	2	171177	ENST00000220507.5	0	ENSG00000104140
MIR8077	microRNA 8077	-0.243911	-0.647081	0.15926	4.45805	-1.26439	0.223674	0.54039	-4.9698	peak_79604	Day0vsDay27	chr19	42343369	42344902	1534	*	5' UTR	19	42351131	42351205	75	1	102465875	ENST00000618566.1	-6229	ENSG00000277533
EBLN1	endogenous Bornavirus like nucleoprotein 1	-0.24391	-0.764731	0.276911	1.2186	-0.975069	0.341773	0.654791	-5.25624	peak_16577	Day0vsDay27	chr10	22230472	22230804	333	*	Distal Intergenic	10	22208475	22218015	9541	2	340900	ENST00000422359.3	-12457	ENSG00000223601
TAFA2	TAFA chemokine like family member 2	-0.243907	-0.737415	0.249602	0.115279	-1.02444	0.316663	0.768274	-5.12081	peak_36807	Day0vsDay15	chr12	61880082	61880868	787	*	Exon	12	61708277	61827233	118957	2	338811	ENST00000550003.1	-52849	ENSG00000198673
MUC22	mucin 22	-0.243906	-0.701428	0.213616	4.93058	-1.12153	0.277853	0.596283	-5.11653	peak_136488	Day0vsDay27	chr6	31025568	31026668	1101	*	Exon	6	31010474	31035402	24929	1	100507679	ENST00000561890.1	15094	ENSG00000261272
LINC02615	long intergenic non-protein coding RNA 2615	-0.243902	-0.707214	0.21941	6.18621	-1.09155	0.289308	0.757727	-4.98218	peak_122544	Day0vsDay15	chr4	128513980	128514479	500	*	Promoter (<=1kb)	4	128514559	128519295	4737	1	100507487	ENST00000667326.1	-80	ENSG00000251432
EVPL	envoplakin	-0.2439	-0.691002	0.203201	4.41969	-1.17266	0.256663	0.747093	-4.90783	peak_69514	Day0vsDay15	chr17	76023868	76024644	777	*	Promoter (2-3kb)	17	76007081	76027231	20151	2	2125	ENST00000586740.1	2587	ENSG00000167880
GNB5	G protein subunit beta 5	-0.2439	-0.826171	0.33837	-0.194903	-0.878011	0.39073	0.795257	-5.18119	peak_52919	Day0vsDay15	chr15	52162951	52164123	1173	*	Intron	15	52120939	52179887	58949	2	10681	ENST00000396335.8	15764	ENSG00000069966
TXNRD2	thioredoxin reductase 2	-0.243899	-0.842009	0.354211	0.213249	-0.845253	0.406988	0.707153	-5.38581	peak_103465	Day0vsDay27	chr22	19921558	19922318	761	*	Intron	22	19910935	19918221	7287	2	10587	ENST00000484672.5	-3337	ENSG00000184470
LOC100996696	polyadenylate-binding protein 4-like	-0.243899	-0.846531	0.358733	0.760116	-0.838909	0.410464	0.710105	-5.3966	peak_36758	Day0vsDay27	chr12	60269735	60270175	441	*	Distal Intergenic	12	59812102	59812576	475	1	100996696	ENST00000549280.1	457633	ENSG00000237176
ANKRD13C-DT	ANKRD13C divergent transcript	-0.243899	-0.652034	0.164237	5.63016	-1.25181	0.226863	0.74346	-4.83001	peak_6130	Day0vsDay15	chr1	70353833	70355206	1374	*	Promoter (<=1kb)	1	70354786	70368023	13238	1	11147	ENST00000361764.9	0	ENSG00000197568
MIR6510	microRNA 6510	-0.24389	-0.659742	0.171961	5.03275	-1.22545	0.23632	0.885083	-5.1982	peak_66809	Day0vsDay8	chr17	41516235	41516801	567	*	Promoter (<=1kb)	17	41517164	41517217	54	2	102466658	ENST00000613845.1	416	ENSG00000283796
SLC2A10	solute carrier family 2 member 10	-0.243884	-1.15037	0.662604	0.0592279	-0.557671	0.58265	0.951803	-5.40443	peak_98805	Day0vsDay8	chr20	46793864	46795074	1211	*	Distal Intergenic	20	46714467	46725470	11004	1	81031	ENST00000611837.1	79397	ENSG00000197496
RASSF4	Ras association domain family member 4	-0.243883	-0.569945	0.0821792	3.32837	-1.55038	0.135191	0.72392	-4.5107	peak_17882	Day0vsDay15	chr10	44974510	44975427	918	*	Promoter (2-3kb)	10	44971794	44993430	21637	1	83937	ENST00000472561.5	2716	ENSG00000107551
LOC101929762	uncharacterized LOC101929762	-0.243882	-0.676429	0.188664	4.74394	-1.17079	0.256699	0.747093	-4.91207	peak_122284	Day0vsDay15	chr4	119211997	119213449	1453	*	Promoter (<=1kb)	4	119192773	119212512	19740	2	101929762	ENST00000503243.4	0	NA
SMTNL2	smoothelin like 2	-0.243877	-0.857937	0.370182	3.13182	-0.842405	0.410513	0.931238	-5.53128	peak_63894	Day0vsDay8	chr17	4596897	4597540	644	*	Promoter (1-2kb)	17	4595066	4596954	1889	1	342527	ENST00000570526.1	1831	ENSG00000188176
ARMC9	armadillo repeat containing 9	-0.243872	-0.948555	0.460811	-0.377698	-0.717339	0.480646	0.760434	-5.49582	peak_94043	Day0vsDay27	chr2	231297081	231297360	280	*	Exon	2	231293820	231345202	51383	1	80210	ENST00000486787.1	3261	ENSG00000135931
TM4SF4	transmembrane 4 L six family member 4	-0.243864	-0.637901	0.150172	6.45149	-1.28451	0.21525	0.740597	-4.79713	peak_115159	Day0vsDay15	chr3	149494254	149494753	500	*	Exon	3	149475784	149498911	23128	1	7104	ENST00000463068.1	18470	ENSG00000169903
SLC25A47	solute carrier family 25 member 47	-0.243858	-0.78261	0.294893	1.42509	-0.960056	0.349751	0.920214	-5.29653	peak_50147	Day0vsDay8	chr14	100328990	100329573	584	*	Exon	14	100323342	100330136	6795	1	283600	ENST00000557052.1	5648	ENSG00000140107
CYTH1	cytohesin 1	-0.243858	-0.633015	0.145299	3.8876	-1.3199	0.203336	0.738496	-4.76604	peak_69932	Day0vsDay15	chr17	78748659	78749219	561	*	Intron	17	78708912	78736967	28056	2	9267	ENST00000591095.1	-11692	ENSG00000108669
ADCY1	adenylate cyclase 1	-0.243857	-0.639955	0.152241	3.33101	-1.27612	0.215105	0.531343	-4.96793	peak_146708	Day0vsDay27	chr7	45610745	45611189	445	*	Intron	7	45574885	45664671	89787	1	107	ENST00000621543.1	35860	ENSG00000164742
LINC01800	long intergenic non-protein coding RNA 1800	-0.243857	-0.639112	0.151398	5.48455	-1.28847	0.214252	0.740597	-4.7931	peak_85550	Day0vsDay15	chr2	64880892	64881888	997	*	Distal Intergenic	2	64846130	64863626	17497	2	101927438	ENST00000445865.1	-17266	ENSG00000234572
FDX2	ferredoxin 2	-0.243853	-0.713732	0.226026	3.84572	-1.09642	0.287282	0.903787	-5.31154	peak_76595	Day0vsDay8	chr19	10315385	10316744	1360	*	Promoter (<=1kb)	19	10310045	10316015	5971	2	112812	ENST00000393708.3	0	ENSG00000267673
SMARCA2	SWI/SNF related BAF chromatin remodeling complex subunit ATPase 2	-0.243852	-0.725321	0.237616	3.4668	-1.04982	0.305095	0.907522	-5.37807	peak_161999	Day0vsDay8	chr9	2022506	2023348	843	*	Promoter (<=1kb)	9	2021945	2193624	171680	1	6595	ENST00000382203.5	561	ENSG00000080503
KRAS	KRAS proto-oncogene, GTPase	-0.243845	-0.672419	0.184729	6.24154	-1.18296	0.252647	0.747093	-4.89719	peak_35082	Day0vsDay15	chr12	25324937	25325177	241	*	Distal Intergenic	12	25209178	25250936	41759	2	3845	ENST00000557334.6	-74001	ENSG00000133703
KLC1	kinesin light chain 1	-0.243842	-0.745188	0.257504	4.91679	-1.00826	0.326523	0.914136	-5.42304	peak_50576	Day0vsDay8	chr14	103645199	103645697	499	*	Intron	14	103629297	103686186	56890	1	3831	ENST00000445352.8	15902	ENSG00000126214
STK39	serine/threonine kinase 39	-0.24384	-0.875181	0.387501	3.65717	-0.82586	0.420096	0.933293	-5.55572	peak_91173	Day0vsDay8	chr2	168192881	168193634	754	*	Intron	2	167954024	168247435	293412	2	27347	ENST00000697205.1	53801	ENSG00000198648
EGFLAM-AS4	EGFLAM antisense RNA 4	-0.243839	-0.764239	0.276561	2.4724	-0.973556	0.342385	0.777163	-5.09949	peak_127183	Day0vsDay15	chr5	38290113	38290783	671	*	Promoter (<=1kb)	5	38282264	38290986	8723	2	100852408	ENST00000512496.1	203	ENSG00000248730
GP5	glycoprotein V platelet	-0.243829	-0.637641	0.149983	3.31077	-1.2998	0.20998	0.73902	-4.78959	peak_117063	Day0vsDay15	chr3	194404491	194404967	477	*	3' UTR	3	194394821	194399266	4446	2	2814	ENST00000692618.1	-5225	ENSG00000178732
FBXL18	F-box and leucine rich repeat protein 18	-0.243829	-1.18258	0.694926	-0.150222	-0.552652	0.588335	0.952328	-5.44107	peak_144443	Day0vsDay8	chr7	5500550	5501243	694	*	Promoter (<=1kb)	7	5489178	5501919	12742	2	80028	ENST00000458142.1	676	ENSG00000155034
FMN1	formin 1	-0.243828	-0.619845	0.132188	5.03743	-1.34411	0.19249	0.73572	-4.73695	peak_52035	Day0vsDay15	chr15	33068680	33069367	688	*	Promoter (<=1kb)	15	33062667	33068162	5496	2	342184	ENST00000558197.1	-518	ENSG00000248905
DPYSL2	dihydropyrimidinase like 2	-0.243821	-0.593992	0.10635	4.47423	-1.44327	0.162908	0.727998	-4.62955	peak_155758	Day0vsDay15	chr8	26696959	26697877	919	*	Distal Intergenic	8	26637530	26643522	5993	1	1808	ENST00000474808.1	59429	ENSG00000092964
SULF2	sulfatase 2	-0.243821	-0.651497	0.163855	2.70413	-1.25931	0.224066	0.882319	-5.09406	peak_98886	Day0vsDay8	chr20	47817076	47817436	361	*	Distal Intergenic	20	47657406	47786616	129211	2	55959	ENST00000484875.5	-30460	ENSG00000196562
MUC5AC	mucin 5AC, oligomeric mucus/gel-forming	-0.243813	-1.29528	0.807653	-0.302542	-0.480638	0.635477	0.95799	-5.43747	peak_24949	Day0vsDay8	chr11	1174378	1175288	911	*	Exon	11	1157953	1201138	43186	1	4586	ENST00000621226.2	16425	ENSG00000215182
LOC124901165	keratin-associated protein 5-5-like	-0.243811	-0.615373	0.127751	2.56901	-1.36012	0.187445	0.499437	-4.87623	peak_125158	Day0vsDay27	chr5	1910109	1911267	1159	*	Distal Intergenic	5	1931064	1936174	5111	1	124901165	ENST00000669344.1	-19797	NA
ACTN1	actinin alpha 1	-0.24381	-0.669355	0.181734	2.45762	-1.20898	0.242728	0.561459	-5.04992	peak_48049	Day0vsDay27	chr14	68966638	68967445	808	*	Intron	14	68893683	68962342	68660	2	87	ENST00000554508.6	-4296	ENSG00000072110
TMEM223	transmembrane protein 223	-0.24381	-0.619983	0.132362	4.78202	-1.34916	0.19376	0.73572	-4.73172	peak_28468	Day0vsDay15	chr11	62791544	62792578	1035	*	Promoter (<=1kb)	11	62771629	62791743	20115	2	79064	ENST00000527073.1	0	ENSG00000168569
LOC105378642	uncharacterized LOC105378642	-0.243801	-0.696102	0.2085	4.83296	-1.12242	0.276244	0.899665	-5.30785	peak_3945	Day0vsDay8	chr1	34858812	34860248	1437	*	Promoter (<=1kb)	1	34712737	34859735	146999	2	105378642	ENST00000426886.1	0	NA
MIR3934	microRNA 3934	-0.243795	-0.661888	0.174297	6.25758	-1.21068	0.241516	0.743991	-4.87064	peak_136823	Day0vsDay15	chr6	33694350	33694980	631	*	Exon	6	33698128	33698234	107	1	100500873	ENST00000579806.1	-3148	ENSG00000266509
MIR2861	microRNA 2861	-0.24379	-0.678804	0.191224	5.68667	-1.16207	0.260499	0.748315	-4.91778	peak_167148	Day0vsDay15	chr9	127784940	127786773	1834	*	Promoter (<=1kb)	9	127785918	127786007	90	1	100422910	ENST00000636310.1	0	ENSG00000284547
SELENOV	selenoprotein V	-0.243785	-0.605253	0.117684	4.78561	-1.39796	0.17594	0.731922	-4.67978	peak_79217	Day0vsDay15	chr19	39514618	39516694	2077	*	Promoter (<=1kb)	19	39515139	39520675	5537	1	348303	ENST00000335426.9	0	ENSG00000186838
LINC01619	long intergenic non-protein coding RNA 1619	-0.243785	-0.634351	0.146782	2.72673	-1.31045	0.205939	0.738536	-4.76864	peak_37830	Day0vsDay15	chr12	92099653	92100286	634	*	Intron	12	91993192	92137021	143830	2	256021	ENST00000552277.3	36735	ENSG00000257242
MYOM3	myomesin 3	-0.243782	-1.51366	1.02609	-0.536248	-0.398812	0.695007	0.965401	-5.5037	peak_2719	Day0vsDay8	chr1	24120283	24121199	917	*	3' UTR	1	24056041	24112135	56095	2	127294	ENST00000374434.4	-8148	ENSG00000142661
COX19	cytochrome c oxidase assembly factor COX19	-0.24377	-0.93854	0.451001	-0.253674	-0.727269	0.474662	0.830772	-5.26689	peak_143769	Day0vsDay15	chr7	967769	968192	424	*	3' UTR	7	972942	975116	2175	2	90639	ENST00000466853.1	6924	ENSG00000240230
ADAP1	ArfGAP with dual PH domains 1	-0.243767	-1.07862	0.591081	1.21313	-0.607621	0.550051	0.947642	-5.65746	peak_143758	Day0vsDay8	chr7	934753	935409	657	*	Promoter (<=1kb)	7	900142	935180	35039	2	11033	ENST00000454383.5	0	ENSG00000105963
FERMT1	FERM domain containing kindlin 1	-0.243756	-0.707421	0.21991	0.7273	-1.10027	0.285964	0.756527	-4.98383	peak_96113	Day0vsDay15	chr20	6219398	6220898	1501	*	Exon	20	6087310	6123214	35905	2	55612	ENST00000699096.1	-96184	ENSG00000101311
WAKMAR2	wound and keratinocyte migration associated lncRNA 2	-0.243754	-1.54302	1.05551	-0.986241	-0.388877	0.701072	0.965679	-5.61059	peak_141144	Day0vsDay8	chr6	137816040	137816616	577	*	Distal Intergenic	6	137823673	137825894	2222	2	100130476	ENST00000440578.1	9278	ENSG00000237499
TPRG1	tumor protein p63 regulated 1	-0.24375	-0.672101	0.184601	6.01486	-1.18097	0.252639	0.747093	-4.89941	peak_116897	Day0vsDay15	chr3	189272769	189272991	223	*	Intron	3	189267596	189320704	53109	1	285386	ENST00000485836.5	5173	ENSG00000188001
CTTNBP2	cortactin binding protein 2	-0.243743	-0.839498	0.352013	-0.45534	-0.86008	0.40057	0.799853	-5.18969	peak_150764	Day0vsDay15	chr7	118002961	118003461	501	*	Exon	7	117810767	117874139	63373	2	83992	ENST00000412853.1	-128822	ENSG00000077063
ANTXRL	ANTXR like	-0.24373	-0.746485	0.259025	0.0774022	-1.00955	0.324172	0.639162	-5.21776	peak_17972	Day0vsDay27	chr10	46294049	46294892	844	*	Promoter (1-2kb)	10	46292810	46294110	1301	1	195977	ENST00000610892.1	1239	ENSG00000274209
ARHGAP15	Rho GTPase activating protein 15	-0.24373	-0.664532	0.177073	4.12661	-1.23835	0.231756	0.743587	-4.85313	peak_90331	Day0vsDay15	chr2	143463806	143464046	241	*	Intron	2	143487363	143519485	32123	1	55843	ENST00000552289.1	-23317	ENSG00000075884
LOC101927947	uncharacterized LOC101927947	-0.243725	-0.85976	0.372311	0.474161	-0.821853	0.420683	0.809513	-5.16788	peak_123417	Day0vsDay15	chr4	153949963	153950796	834	*	Promoter (1-2kb)	4	153948718	154300500	351783	1	101927947	ENST00000660197.1	1245	NA
SURF4	surfeit 4	-0.243722	-0.662068	0.174624	6.20617	-1.22297	0.237588	0.743858	-4.85797	peak_167960	Day0vsDay15	chr9	133374675	133374946	272	*	Promoter (1-2kb)	9	133363555	133375991	12437	2	6836	ENST00000467910.5	1045	ENSG00000148248
TMEM89	transmembrane protein 89	-0.24372	-0.754965	0.267525	2.31842	-1.02372	0.319869	0.912131	-5.32303	peak_110189	Day0vsDay8	chr3	48621390	48621962	573	*	Promoter (<=1kb)	3	48620759	48621769	1011	2	440955	ENST00000330862.4	0	ENSG00000183396
POP5	POP5 homolog, ribonuclease P/MRP subunit	-0.243717	-0.629597	0.142163	5.70745	-1.31238	0.206288	0.738536	-4.76846	peak_39830	Day0vsDay15	chr12	120597163	120597538	376	*	Distal Intergenic	12	120578764	120581402	2639	2	51367	ENST00000357500.5	-15761	ENSG00000167272
NFIB	nuclear factor I B	-0.243717	-0.689248	0.201814	4.89825	-1.13476	0.270807	0.589584	-5.10977	peak_162437	Day0vsDay27	chr9	14537137	14537696	560	*	Distal Intergenic	9	14087860	14398983	311124	2	4781	ENST00000380934.8	-138154	ENSG00000147862
CACUL1	CDK2 associated cullin domain 1	-0.243713	-0.690616	0.203191	6.09912	-1.13108	0.272683	0.752702	-4.94624	peak_22734	Day0vsDay15	chr10	118754123	118755748	1626	*	Promoter (<=1kb)	10	118729175	118754477	25303	2	143384	ENST00000477583.1	0	ENSG00000151893
CCN6	cellular communication network factor 6	-0.243713	-0.683523	0.196098	5.15089	-1.1529	0.263972	0.893707	-5.27773	peak_140186	Day0vsDay8	chr6	112029257	112029502	246	*	Distal Intergenic	6	112054075	112069680	15606	1	8838	ENST00000230529.9	-24573	ENSG00000112761
SHISA2	shisa family member 2	-0.243709	-0.75081	0.263392	4.22505	-0.997867	0.330944	0.645297	-5.23828	peak_41802	Day0vsDay27	chr13	26046376	26047166	791	*	3' UTR	13	26044597	26052016	7420	2	387914	ENST00000319420.4	4850	ENSG00000180730
ARHGAP15	Rho GTPase activating protein 15	-0.243709	-0.684414	0.196997	5.01352	-1.14887	0.265571	0.584306	-5.09388	peak_90313	Day0vsDay27	chr2	143204077	143204478	402	*	Intron	2	143193384	143435699	242316	1	55843	ENST00000460776.5	10693	ENSG00000075884
APOBEC3A	apolipoprotein B mRNA editing enzyme catalytic subunit 3A	-0.243707	-0.611042	0.123628	2.17105	-1.37662	0.184267	0.731988	-4.70912	peak_105478	Day0vsDay15	chr22	38966810	38967405	596	*	Distal Intergenic	22	38957609	38963184	5576	1	200315	ENST00000249116.7	9201	ENSG00000128383
TRPA2P	transient receptor potential cation channel subfamily A member 2, pseudogene	-0.243687	-0.791328	0.303953	1.40806	-0.925019	0.365744	0.922358	-5.40695	peak_158093	Day0vsDay8	chr8	72169973	72170933	961	*	Distal Intergenic	8	72202751	72251565	48815	2	392232	ENST00000503430.1	80632	NA
SOST	sclerostin	-0.243686	-0.663005	0.175633	2.45727	-1.2046	0.241043	0.886404	-5.17464	peak_67077	Day0vsDay8	chr17	43760089	43760919	831	*	Promoter (1-2kb)	17	43753738	43758791	5054	2	50964	ENST00000301691.3	-1298	ENSG00000167941
HPAT5	human pluripotency-associated transcript 5	-0.243682	-0.858261	0.370897	-0.394787	-0.836314	0.415041	0.806919	-5.20579	peak_143082	Day0vsDay15	chr6	167221625	167222483	859	*	Distal Intergenic	6	167228200	167237517	9318	1	112590798	ENST00000626424.2	-5717	ENSG00000280707
LOC105376363	uncharacterized LOC105376363	-0.243678	-0.837697	0.35034	1.78217	-0.851538	0.404167	0.931238	-5.50374	peak_15403	Day0vsDay8	chr10	3741616	3742646	1031	*	Distal Intergenic	10	3748966	3763712	14747	1	105376363	ENST00000661014.1	-6320	NA
PBOV1	prostate and breast cancer overexpressed 1	-0.243669	-0.682694	0.195355	2.02618	-1.15045	0.2622	0.891688	-5.26245	peak_141181	Day0vsDay8	chr6	138247080	138247529	450	*	Intron	6	138215986	138218491	2506	2	59351	ENST00000527246.3	-28589	ENSG00000254440
PCLO	piccolo presynaptic cytomatrix protein	-0.243669	-0.876707	0.38937	-0.209824	-0.79786	0.433404	0.814378	-5.23349	peak_149093	Day0vsDay15	chr7	82719014	82719629	616	*	Distal Intergenic	7	82801537	82822590	21054	2	27445	ENST00000432078.2	102961	ENSG00000186472
CFAP20DC-DT	CFAP20DC divergent transcript	-0.243669	-0.871078	0.383741	-0.315646	-0.813979	0.424669	0.720931	-5.45698	peak_111073	Day0vsDay27	chr3	59374834	59375182	349	*	Intron	3	59065572	59235632	170061	1	105377110	ENST00000661035.1	309262	NA
LSP1P4	LSP1 pseudogene 4	-0.243666	-0.632863	0.14553	4.63645	-1.3284	0.201415	0.737927	-4.75107	peak_87066	Day0vsDay15	chr2	91659855	91660162	308	*	Promoter (<=1kb)	2	91587019	91659991	72973	2	654342	ENST00000692025.2	0	ENSG00000143429
TBC1D30	TBC1 domain family member 30	-0.243658	-0.717596	0.23028	4.83796	-1.07081	0.298692	0.761109	-4.9996	peak_36926	Day0vsDay15	chr12	64792828	64793378	551	*	Intron	12	64786011	64881032	95022	1	23329	ENST00000674171.1	6817	ENSG00000111490
OLMALINC	oligodendrocyte maturation-associated long intergenic non-coding RNA	-0.243655	-0.782226	0.294917	6.13861	-0.946473	0.356656	0.921555	-5.47426	peak_21456	Day0vsDay8	chr10	100370300	100371724	1425	*	Promoter (1-2kb)	10	100373099	100383372	10274	1	90271	ENST00000668904.1	-1375	ENSG00000235823
SNORD3A	small nucleolar RNA, C/D box 3A	-0.243651	-0.667083	0.17978	6.76519	-1.19767	0.246753	0.744966	-4.88301	peak_65178	Day0vsDay15	chr17	19187946	19188381	436	*	Promoter (<=1kb)	17	19188016	19188714	699	1	780851	ENST00000584923.1	0	NA
TUSC3	tumor suppressor candidate 3	-0.24365	-0.783222	0.295922	-0.794966	-0.943679	0.356363	0.666641	-5.28947	peak_155082	Day0vsDay27	chr8	15758717	15759388	672	*	Intron	8	15743530	15748846	5317	1	7991	ENST00000511342.1	15187	ENSG00000104723
SRPK2	SRSF protein kinase 2	-0.243639	-1.64138	1.1541	-0.933636	-0.362981	0.721258	0.96744	-5.5448	peak_150288	Day0vsDay8	chr7	105152997	105153215	219	*	Intron	7	105117296	105144066	26771	2	6733	ENST00000466917.1	-8931	ENSG00000135250
IQCM	IQ motif containing M	-0.243636	-0.891718	0.404446	-0.161623	-0.783643	0.442046	0.734524	-5.4134	peak_123202	Day0vsDay27	chr4	149795307	149796740	1434	*	Intron	4	149733341	149815814	82474	2	285423	ENST00000502345.5	19074	ENSG00000234828
AFG3L1P	AFG3 like matrix AAA peptidase subunit 1, pseudogene	-0.243634	-0.789032	0.301764	1.35563	-0.937342	0.360095	0.921987	-5.37946	peak_63213	Day0vsDay8	chr16	89987234	89987550	317	*	Promoter (<=1kb)	16	89988496	90000553	12058	1	172	ENST00000355531.7	-946	ENSG00000293510
PIP5K1C	phosphatidylinositol-4-phosphate 5-kinase type 1 gamma	-0.24363	-0.77363	0.28637	3.90824	-0.954111	0.351931	0.920238	-5.46632	peak_75676	Day0vsDay8	chr19	3693313	3693698	386	*	Intron	19	3630183	3700390	70208	2	23396	ENST00000679885.1	6692	ENSG00000186111
BRF1	BRF1 RNA polymerase III transcription initiation factor subunit	-0.243625	-1.53479	1.04754	0.0567138	-0.392163	0.699535	0.965679	-5.4536	peak_50821	Day0vsDay8	chr14	105323048	105325134	2087	*	Intron	14	105252515	105315589	63075	2	2972	ENST00000550692.1	-7459	ENSG00000185024
LINC02641	long intergenic non-protein coding RNA 2641	-0.243625	-0.809899	0.32265	-0.705073	-0.891767	0.382083	0.79185	-5.16492	peak_23159	Day0vsDay15	chr10	123351749	123352483	735	*	Distal Intergenic	10	123356450	123517708	161259	1	105378531	ENST00000448347.5	-3967	ENSG00000286344
OLIG1	oligodendrocyte transcription factor 1	-0.243622	-0.72688	0.239637	3.80912	-1.04564	0.308789	0.909047	-5.38122	peak_101560	Day0vsDay8	chr21	33071941	33072281	341	*	Promoter (1-2kb)	21	33070141	33072413	2273	1	116448	ENST00000382348.2	1800	ENSG00000184221
SGSM3	small G protein signaling modulator 3	-0.24362	-0.645058	0.157818	3.80151	-1.26804	0.221405	0.538208	-4.97391	peak_105699	Day0vsDay27	chr22	40370177	40371214	1038	*	Promoter (<=1kb)	22	40370591	40406223	35633	1	27352	ENST00000457767.5	0	ENSG00000100359
PCBP3	poly(rC) binding protein 3	-0.243617	-0.764298	0.277064	5.3552	-0.996644	0.33296	0.916905	-5.43446	peak_102859	Day0vsDay8	chr21	45862621	45863064	444	*	Exon	21	45858937	45901590	42654	1	54039	ENST00000498121.1	3684	ENSG00000183570
CAVIN1	caveolae associated protein 1	-0.243612	-0.607888	0.120663	3.27674	-1.3862	0.179453	0.490055	-4.85083	peak_66951	Day0vsDay27	chr17	42421759	42423486	1728	*	Promoter (<=1kb)	17	42402449	42423256	20808	2	284119	ENST00000357037.6	0	ENSG00000177469
EMP1	epithelial membrane protein 1	-0.243606	-0.892443	0.40523	-0.597292	-0.778234	0.444647	0.818392	-5.23822	peak_34701	Day0vsDay15	chr12	13211819	13212586	768	*	Promoter (<=1kb)	12	13211511	13216773	5263	1	2012	ENST00000537612.1	308	ENSG00000134531
RAB6B	RAB6B, member RAS oncogene family	-0.243605	-0.687826	0.200617	3.04536	-1.16064	0.260722	0.579614	-5.07559	peak_114238	Day0vsDay27	chr3	133882044	133882658	615	*	Intron	3	133841326	133894719	53394	2	51560	ENST00000488969.1	12061	ENSG00000154917
SPINDOC	spindlin interactor and repressor of chromatin binding	-0.2436	-0.72787	0.240671	4.16028	-1.04489	0.309626	0.909047	-5.38243	peak_28538	Day0vsDay8	chr11	63813012	63814284	1273	*	Promoter (<=1kb)	11	63813456	63827716	14261	1	144097	ENST00000294244.9	0	ENSG00000168005
NEK6	NIMA related kinase 6	-0.243595	-0.713595	0.226405	6.03441	-1.07448	0.297052	0.760551	-4.99758	peak_166802	Day0vsDay15	chr9	124180457	124181350	894	*	Distal Intergenic	9	124257606	124352438	94833	1	10783	ENST00000540326.5	-76256	ENSG00000119408
LURAP1L-AS1	LURAP1L antisense RNA 1	-0.243595	-0.890891	0.403701	-0.485237	-0.780051	0.443599	0.735535	-5.51766	peak_162402	Day0vsDay27	chr9	12888190	12889146	957	*	Distal Intergenic	9	12809313	12814377	5065	2	101929467	ENST00000671522.1	-73813	ENSG00000235448
LOC124901251	uncharacterized LOC124901251	-0.243592	-0.618872	0.131687	5.04413	-1.34784	0.194442	0.73618	-4.73195	peak_135051	Day0vsDay15	chr6	5898613	5899091	479	*	Distal Intergenic	6	5851506	5870220	18715	1	124901251	ENST00000454882.2	47107	NA
SNW1	SNW domain containing 1	-0.24359	-0.684058	0.196877	2.92756	-1.17219	0.25636	0.889579	-5.22837	peak_48762	Day0vsDay8	chr14	77760221	77761753	1533	*	Promoter (<=1kb)	14	77717599	77761156	43558	2	22938	ENST00000261531.12	0	ENSG00000100603
CHRNA3	cholinergic receptor nicotinic alpha 3 subunit	-0.243573	-0.99791	0.510764	-0.277008	-0.675788	0.506847	0.777024	-5.47055	peak_54825	Day0vsDay27	chr15	78624964	78625543	580	*	3' UTR	15	78593052	78621295	28244	2	1136	ENST00000348639.7	-3669	ENSG00000080644
SLC15A1	solute carrier family 15 member 1	-0.243571	-0.912499	0.425357	0.92547	-0.754751	0.458332	0.936235	-5.466	peak_44630	Day0vsDay8	chr13	98784331	98785026	696	*	Distal Intergenic	13	98683801	98752672	68872	2	6564	ENST00000376503.10	-31659	ENSG00000088386
ZNF32	zinc finger protein 32	-0.243565	-0.648627	0.161496	1.09871	-1.25272	0.225861	0.74346	-4.85176	peak_17735	Day0vsDay15	chr10	43671528	43672115	588	*	Exon	10	43643862	43648881	5020	2	7580	ENST00000374433.7	-22647	ENSG00000169740
LOC101927950	uncharacterized LOC101927950	-0.243555	-0.838447	0.351336	1.26851	-0.851171	0.404841	0.802221	-5.2158	peak_135026	Day0vsDay15	chr6	5703619	5704052	434	*	Intron	6	5664985	5695272	30288	2	101927950	ENST00000602500.1	-8347	ENSG00000270174
FMN2	formin 2	-0.243553	-0.922951	0.435845	-0.537064	-0.743065	0.465234	0.75087	-5.46337	peak_14518	Day0vsDay27	chr1	240419541	240420451	911	*	Intron	1	240457493	240474267	16775	1	56776	ENST00000543681.2	-37042	ENSG00000155816
SPDEF	SAM pointed domain containing ETS transcription factor	-0.243553	-0.644389	0.157283	1.8501	-1.25946	0.220946	0.537546	-4.99589	peak_136920	Day0vsDay27	chr6	34548039	34548291	253	*	Intron	6	34537802	34556329	18528	2	25803	ENST00000374037.8	8038	ENSG00000124664
MAD1L1	mitotic arrest deficient 1 like 1	-0.243534	-0.638639	0.151571	4.94158	-1.28177	0.216061	0.740597	-4.80123	peak_143982	Day0vsDay15	chr7	1986084	1988698	2615	*	Intron	7	1816082	1980791	164710	2	8379	ENST00000450235.5	-5293	ENSG00000002822
FGD4	FYVE, RhoGEF and PH domain containing 4	-0.243522	-0.834694	0.347651	1.7615	-0.891589	0.384628	0.927549	-5.41919	peak_35364	Day0vsDay8	chr12	32494559	32495337	779	*	Intron	12	32502043	32582955	80913	1	121512	ENST00000472289.5	-6706	ENSG00000139132
LINC02004	long intergenic non-protein coding RNA 2004	-0.243518	-0.702809	0.215774	7.24287	-1.10021	0.285777	0.756527	-4.97443	peak_114289	Day0vsDay15	chr3	134315615	134316009	395	*	Promoter (2-3kb)	3	134313576	134321171	7596	1	105374119	ENST00000482019.1	2039	ENSG00000240006
MRAP2	melanocortin 2 receptor accessory protein 2	-0.243516	-1.34593	0.858903	0.296245	-0.457865	0.6515	0.959997	-5.46287	peak_139077	Day0vsDay8	chr6	84033179	84033980	802	*	Promoter (<=1kb)	6	84033772	84090881	57110	1	112609	ENST00000257776.5	0	ENSG00000135324
SLC35F1	solute carrier family 35 member F1	-0.243516	-0.816494	0.329463	0.891938	-0.891429	0.384071	0.792587	-5.15367	peak_140361	Day0vsDay15	chr6	117845941	117846995	1055	*	Distal Intergenic	6	117907264	118317671	410408	1	222553	ENST00000360388.9	-60269	ENSG00000196376
SKP1	S-phase kinase associated protein 1	-0.243493	-0.731138	0.244153	2.37523	-1.0405	0.310654	0.909434	-5.29239	peak_130848	Day0vsDay8	chr5	134175924	134177718	1795	*	Promoter (<=1kb)	5	134148935	134176950	28016	2	6500	ENST00000353411.11	0	ENSG00000113558
MAGI2	membrane associated guanylate kinase, WW and PDZ domain containing 2	-0.243487	-0.860019	0.373045	-0.0138585	-0.818609	0.421711	0.7186	-5.41929	peak_148985	Day0vsDay27	chr7	78041306	78041999	694	*	Intron	7	78019961	78035016	15056	2	9863	ENST00000636040.1	-6290	ENSG00000187391
SPTAN1	spectrin alpha, non-erythrocytic 1	-0.243481	-0.705145	0.218183	5.28496	-1.10325	0.284535	0.902142	-5.32499	peak_167283	Day0vsDay8	chr9	128618976	128619608	633	*	Promoter (<=1kb)	9	128618953	128624891	5939	1	6709	ENST00000491712.2	23	ENSG00000197694
LINC00951	long intergenic non-protein coding RNA 951	-0.24348	-0.819351	0.332392	1.71572	-0.876383	0.390207	0.929414	-5.47081	peak_137423	Day0vsDay8	chr6	40343576	40344455	880	*	Promoter (2-3kb)	6	40344346	40346672	2327	2	401260	ENST00000700326.1	2217	ENSG00000226070
SQOR	sulfide quinone oxidoreductase	-0.24348	-0.67828	0.191321	5.05684	-1.16327	0.25978	0.89132	-5.26772	peak_52696	Day0vsDay8	chr15	45618785	45619652	868	*	Intron	15	45631148	45691280	60133	1	58472	ENST00000568606.5	-11496	ENSG00000137767
RHBG	Rh family B glycoprotein	-0.243469	-0.780706	0.293767	-0.0346065	-0.939369	0.357651	0.667761	-5.3515	peak_9410	Day0vsDay27	chr1	156377140	156378139	1000	*	3' UTR	1	156382143	156384884	2742	1	57127	ENST00000494874.1	-4004	ENSG00000132677
MOGAT3	monoacylglycerol O-acyltransferase 3	-0.243466	-0.745956	0.259024	2.60932	-1.00431	0.326051	0.77224	-5.07397	peak_149955	Day0vsDay15	chr7	101201688	101202467	780	*	Promoter (<=1kb)	7	101200050	101201038	989	2	346606	ENST00000649999.1	-650	ENSG00000106384
LOC124907878	uncharacterized LOC124907878	-0.243466	-0.628343	0.141412	2.29031	-1.31121	0.203188	0.738496	-4.78168	peak_88731	Day0vsDay15	chr2	117029276	117030502	1227	*	Distal Intergenic	2	117754139	117803899	49761	2	124907878	ENST00000656175.1	773397	ENSG00000238207
LOC100420587	SHC binding and spindle associated 1 pseudogene	-0.243453	-0.575441	0.0885352	3.50982	-1.55738	0.137205	0.72392	-4.50307	peak_78167	Day0vsDay15	chr19	28426723	28428399	1677	*	Intron	19	28460339	28466682	6344	2	100420587	ENST00000585697.1	38283	ENSG00000283403
LINGO2	leucine rich repeat and Ig domain containing 2	-0.243449	-0.779598	0.2927	4.25913	-0.941195	0.356735	0.666972	-5.29003	peak_162903	Day0vsDay27	chr9	28698666	28699299	634	*	Intron	9	27948078	28670285	722208	2	158038	ENST00000379992.6	-28381	ENSG00000174482
GCM1	glial cells missing transcription factor 1	-0.243445	-0.663911	0.17702	4.68434	-1.22285	0.237695	0.743858	-4.86126	peak_138244	Day0vsDay15	chr6	53205914	53206916	1003	*	Exon	6	53126961	53148841	21881	2	8521	ENST00000259803.8	-57073	ENSG00000137270
LOC102724421	uncharacterized LOC102724421	-0.243441	-0.913045	0.426164	1.80666	-0.764559	0.45391	0.935999	-5.50343	peak_37007	Day0vsDay8	chr12	67161414	67161792	379	*	Distal Intergenic	12	66950754	67096410	145657	2	102724421	ENST00000652412.1	-65004	ENSG00000257083
C14orf39	chromosome 14 open reading frame 39	-0.243437	-0.696012	0.209138	4.85946	-1.11687	0.278924	0.900362	-5.31662	peak_47509	Day0vsDay8	chr14	60397588	60397961	374	*	3' UTR	14	60396469	60455050	58582	2	317761	ENST00000498565.5	57089	ENSG00000179008
VSTM2L	V-set and transmembrane domain containing 2 like	-0.243434	-0.894271	0.407404	1.16687	-0.777102	0.446026	0.935315	-5.44738	peak_98034	Day0vsDay8	chr20	37904347	37905062	716	*	Promoter (1-2kb)	20	37903142	37944136	40995	1	128434	ENST00000448944.1	1205	ENSG00000132821
BCL11B	BCL11 transcription factor B	-0.243433	-0.677517	0.190652	4.00863	-1.21838	0.240114	0.743991	-4.86033	peak_49949	Day0vsDay15	chr14	99173931	99175349	1419	*	3' UTR	14	99169287	99271485	102199	2	64919	ENST00000345514.2	96136	ENSG00000127152
LINC01778	long intergenic non-protein coding RNA 1778	-0.243428	-0.628883	0.142026	3.48182	-1.36457	0.189661	0.501995	-4.86063	peak_3528	Day0vsDay27	chr1	30823927	30825000	1074	*	Promoter (<=1kb)	1	30824217	30834399	10183	1	105378622	ENST00000658212.1	0	ENSG00000223382
MIR4266	microRNA 4266	-0.243415	-0.677112	0.190282	1.88346	-1.17603	0.254932	0.747093	-4.91211	peak_88196	Day0vsDay15	chr2	109382385	109383074	690	*	Intron	2	109313571	109313625	55	2	100423027	ENST00000583300.1	-68760	ENSG00000265965
MEAT6	melanoma-associated transcript 6	-0.243409	-0.644099	0.157281	5.22406	-1.25917	0.221049	0.741868	-4.82493	peak_142783	Day0vsDay15	chr6	164347005	164348463	1459	*	Exon	6	164792829	164813983	21155	2	105378111	ENST00000664420.1	465520	NA
LINC02445	long intergenic non-protein coding RNA 2445	-0.243398	-0.827742	0.340947	0.421871	-0.863385	0.397159	0.798814	-5.22204	peak_37288	Day0vsDay15	chr12	73664400	73665558	1159	*	Distal Intergenic	12	73758657	73846188	87532	1	105369840	ENST00000664550.1	-93099	NA
NTM	neurotrimin	-0.243392	-0.788198	0.301415	-0.278061	-0.934217	0.361473	0.670651	-5.26434	peak_33173	Day0vsDay27	chr11	131447997	131448839	843	*	Intron	11	131455463	132307763	852301	1	50863	ENST00000550167.5	-6624	ENSG00000182667
CPM	carboxypeptidase M	-0.24339	-0.768274	0.281494	3.12796	-0.987684	0.336586	0.91869	-5.42276	peak_37143	Day0vsDay8	chr12	69042842	69043466	625	*	Distal Intergenic	12	68957590	68971570	13981	2	1368	ENST00000549691.1	-71272	ENSG00000135678
PAN2	poly(A) specific ribonuclease subunit PAN2	-0.243387	-0.724431	0.237657	5.44608	-1.05143	0.306842	0.907961	-5.38012	peak_36557	Day0vsDay8	chr12	56322344	56322979	636	*	Promoter (<=1kb)	12	56319395	56322519	3125	2	9924	ENST00000550028.1	0	ENSG00000135473
TBC1D30	TBC1 domain family member 30	-0.243387	-0.647058	0.160285	3.88287	-1.27264	0.219556	0.536005	-4.96468	peak_36927	Day0vsDay27	chr12	64796058	64796615	558	*	Intron	12	64786011	64881032	95022	1	23329	ENST00000674171.1	10047	ENSG00000111490
LOC105373032	uncharacterized LOC105373032	-0.243385	-0.646538	0.159767	3.01342	-1.25136	0.223831	0.882161	-5.13396	peak_105468	Day0vsDay8	chr22	38881955	38883035	1081	*	Distal Intergenic	22	38886837	38903794	16958	1	105373032	ENST00000656940.1	-3802	NA
LCMT1	leucine carboxyl methyltransferase 1	-0.243379	-0.688499	0.20174	5.28034	-1.16294	0.260489	0.57947	-5.07406	peak_58821	Day0vsDay27	chr16	25163795	25164571	777	*	Promoter (<=1kb)	16	25164598	25169545	4948	1	51451	ENST00000572761.1	-27	ENSG00000205629
MATN1-AS1	MATN1 antisense RNA 1	-0.243376	-0.66575	0.178999	6.93143	-1.19962	0.245809	0.744966	-4.88128	peak_3505	Day0vsDay15	chr1	30717916	30719699	1784	*	Promoter (<=1kb)	1	30718504	30726744	8241	1	100129196	ENST00000414532.6	0	ENSG00000186056
LINC02040	long intergenic non-protein coding RNA 2040	-0.243375	-0.599956	0.113206	3.60683	-1.41729	0.172543	0.481897	-4.80616	peak_111283	Day0vsDay27	chr3	65257722	65258600	879	*	Distal Intergenic	3	65174958	65193499	18542	1	102724763	ENST00000481004.1	82764	ENSG00000243149
HAX1	HCLS1 associated protein X-1	-0.243372	-0.662722	0.175978	5.61552	-1.20481	0.243729	0.744966	-4.87638	peak_9163	Day0vsDay15	chr1	154272000	154273126	1127	*	Promoter (<=1kb)	1	154272355	154275873	3519	1	10456	ENST00000696932.1	0	ENSG00000143575
LOC105370775	uncharacterized LOC105370775	-0.243367	-0.716376	0.229642	4.39397	-1.06928	0.29907	0.90676	-5.36016	peak_52202	Day0vsDay8	chr15	38620880	38621137	258	*	Distal Intergenic	15	38628005	38689314	61310	1	105370775	ENST00000643648.1	-6868	ENSG00000175779
LOC105374618	uncharacterized LOC105374618	-0.243364	-1.46584	0.979112	-0.38964	-0.422113	0.678176	0.964113	-5.50931	peak_125174	Day0vsDay8	chr5	2038280	2040086	1807	*	Intron	5	2066848	2101296	34449	1	105374618	ENST00000657760.1	-26762	NA
SLC1A7	solute carrier family 1 member 7	-0.243364	-0.667965	0.181236	3.3699	-1.20128	0.244823	0.744966	-4.87896	peak_5293	Day0vsDay15	chr1	53135202	53136323	1122	*	Intron	1	53087520	53142577	55058	2	6512	ENST00000620347.5	6254	ENSG00000162383
CLPSL2	colipase like 2	-0.243364	-0.791976	0.305249	2.35272	-0.928541	0.36569	0.673777	-5.29764	peak_137032	Day0vsDay27	chr6	35757513	35757786	274	*	Distal Intergenic	6	35776594	35779552	2959	1	389383	ENST00000481904.5	-18808	ENSG00000196748
TECR	trans-2,3-enoyl-CoA reductase	-0.243351	-0.640531	0.153829	4.95477	-1.28067	0.218099	0.740853	-4.80121	peak_77166	Day0vsDay15	chr19	14506665	14507626	962	*	Distal Intergenic	19	14517085	14563738	46654	1	9524	ENST00000600076.5	-9459	ENSG00000099797
CTDP1	CTD phosphatase subunit 1	-0.243339	-0.87291	0.386231	0.0561807	-0.813531	0.425697	0.721778	-5.36389	peak_74874	Day0vsDay27	chr18	79765600	79766211	612	*	Distal Intergenic	18	79736353	79749997	13645	1	9150	ENST00000585951.1	29247	ENSG00000060069
SEPTIN9	septin 9	-0.243335	-0.663113	0.176442	5.07112	-1.20865	0.242428	0.744494	-4.87313	peak_69701	Day0vsDay15	chr17	77355845	77357416	1572	*	Intron	17	77373190	77500594	127405	1	10801	ENST00000423034.6	-15774	ENSG00000184640
SLC39A11	solute carrier family 39 member 11	-0.243328	-0.639079	0.152422	6.37863	-1.27827	0.217769	0.740822	-4.80332	peak_69066	Day0vsDay15	chr17	72749151	72749938	788	*	Intron	17	72647109	72725614	78506	2	201266	ENST00000579988.1	-23537	ENSG00000133195
TG	thyroglobulin	-0.243324	-0.672835	0.186187	3.1875	-1.17572	0.255182	0.889275	-5.2446	peak_160577	Day0vsDay8	chr8	132875331	132875980	650	*	Intron	8	132881872	132883240	1369	1	7038	ENST00000520769.1	-5892	ENSG00000042832
MIR8080	microRNA 8080	-0.24332	-0.754677	0.268037	3.42381	-1.01962	0.321797	0.912805	-5.39006	peak_86444	Day0vsDay8	chr2	80036011	80036754	744	*	Intron	2	79866495	79866583	89	2	102465877	ENST00000622224.1	-169428	ENSG00000276917
OR9A2	olfactory receptor family 9 subfamily A member 2	-0.243319	-0.790422	0.303784	2.11086	-0.948545	0.355498	0.921145	-5.32806	peak_152226	Day0vsDay8	chr7	143022814	143023310	497	*	Distal Intergenic	7	143026200	143027132	933	2	135924	ENST00000350513.3	3822	ENSG00000179468
MCM8-AS1	MCM8 antisense RNA 1	-0.243318	-0.655214	0.168579	5.57087	-1.22813	0.235198	0.743858	-4.85361	peak_96094	Day0vsDay15	chr20	5989608	5989824	217	*	Intron	20	5990943	6005821	14879	2	101929225	ENST00000613522.1	15997	ENSG00000278719
LINC00587	long intergenic non-protein coding RNA 587	-0.243314	-0.645186	0.158557	4.64788	-1.25498	0.222537	0.53934	-4.98917	peak_165712	Day0vsDay27	chr9	102668240	102668855	616	*	Distal Intergenic	9	102519636	102657514	137879	1	414319	ENST00000374801.3	148604	ENSG00000204250
LINC01426	long intergenic non-protein coding RNA 1426	-0.243314	-0.700076	0.213448	3.55829	-1.12022	0.277693	0.754595	-4.95079	peak_101706	Day0vsDay15	chr21	34745485	34746286	802	*	Promoter (<=1kb)	21	34745756	34784886	39131	1	100506385	ENST00000420877.2	0	ENSG00000234380
KCND3	potassium voltage-gated channel subfamily D member 3	-0.243314	-1.33902	0.852394	-0.350248	-0.460288	0.649787	0.959997	-5.49083	peak_7816	Day0vsDay8	chr1	111947938	111948786	849	*	Intron	1	111770662	111982796	212135	2	3752	ENST00000369697.5	34010	ENSG00000171385
RPRD2	regulation of nuclear pre-mRNA domain containing 2	-0.243311	-0.758011	0.271389	6.02901	-0.984761	0.337919	0.919078	-5.44166	peak_8850	Day0vsDay8	chr1	150363332	150365018	1687	*	Promoter (<=1kb)	1	150364147	150476566	112420	1	23248	ENST00000369068.5	0	ENSG00000163125
ESPN	espin	-0.243309	-0.601867	0.115248	3.70696	-1.42824	0.170352	0.729585	-4.65525	peak_815	Day0vsDay15	chr1	6447346	6449666	2321	*	Promoter (<=1kb)	1	6447351	6449037	1687	1	83715	ENST00000632593.1	0	ENSG00000187017
LINC00261	long intergenic non-protein coding RNA 261	-0.243307	-1.4614	0.974788	-0.664996	-0.414029	0.682826	0.964307	-5.53754	peak_96842	Day0vsDay8	chr20	22553123	22553796	674	*	Intron	20	22567562	22578563	11002	2	140828	ENST00000697621.1	24767	ENSG00000259974
MCU	mitochondrial calcium uniporter	-0.243306	-0.74437	0.257758	5.35861	-1.00733	0.326709	0.91419	-5.42328	peak_19549	Day0vsDay8	chr10	72691653	72693031	1379	*	Promoter (<=1kb)	10	72692143	72834420	142278	1	90550	ENST00000603649.5	0	ENSG00000156026
PPL	periplakin	-0.243305	-0.765973	0.279364	4.12518	-0.964899	0.34499	0.92014	-5.45848	peak_57294	Day0vsDay8	chr16	4897603	4898135	533	*	Exon	16	4892755	4893821	1067	2	5493	ENST00000588556.1	-3782	ENSG00000118898
POMT1	protein O-mannosyltransferase 1	-0.243305	-0.717269	0.230659	6.08613	-1.06779	0.299904	0.90676	-5.36272	peak_167740	Day0vsDay8	chr9	131513728	131514587	860	*	Promoter (<=1kb)	9	131515426	131518957	3532	1	10585	ENST00000682539.1	-839	ENSG00000130714
LOC105374754	uncharacterized LOC105374754	-0.243305	-0.691282	0.204672	5.03743	-1.14138	0.268546	0.587351	-5.09854	peak_85239	Day0vsDay27	chr2	59526890	59527425	536	*	Intron	2	59238714	59388378	149665	2	105374754	ENST00000662067.1	-138512	NA
ABAT	4-aminobutyrate aminotransferase	-0.243302	-0.712921	0.226316	4.98266	-1.08001	0.294796	0.904723	-5.35095	peak_57443	Day0vsDay8	chr16	8776002	8776438	437	*	3' UTR	16	8765785	8768846	3062	1	18	ENST00000564453.1	10217	ENSG00000183044
LOC101928682	uncharacterized LOC101928682	-0.243302	-0.913089	0.426485	-0.384164	-0.752951	0.459391	0.824273	-5.25407	peak_62655	Day0vsDay15	chr16	87295286	87295759	474	*	Promoter (2-3kb)	16	87267258	87292438	25181	2	101928682	ENST00000569872.1	-2848	ENSG00000261697
CFAP92	cilia and flagella associated protein 92 (putative)	-0.243302	-0.747211	0.260608	-0.0450654	-1.01636	0.322202	0.771238	-5.03712	peak_113963	Day0vsDay15	chr3	128934891	128935466	576	*	Promoter (<=1kb)	3	128910273	128935157	24885	2	57501	ENST00000637488.2	0	ENSG00000114656
DNM2	dynamin 2	-0.2433	-0.725855	0.239255	5.03421	-1.05458	0.305627	0.907522	-5.37609	peak_76676	Day0vsDay8	chr19	10717284	10718661	1378	*	Promoter (<=1kb)	19	10718055	10794734	76680	1	1785	ENST00000682524.1	0	ENSG00000079805
LOC105378560	uncharacterized LOC105378560	-0.243299	-0.926355	0.439757	0.114577	-0.738315	0.468058	0.752586	-5.49661	peak_23937	Day0vsDay27	chr10	129652080	129653116	1037	*	Intron	10	129701627	129717867	16241	1	105378560	ENST00000462672.1	-48511	NA
JRKL-AS1	JRKL antisense RNA 1	-0.243295	-0.708355	0.221765	1.72702	-1.09432	0.287639	0.605374	-5.14565	peak_30888	Day0vsDay27	chr11	96463874	96464480	607	*	Intron	11	96447132	96506826	59695	2	100874053	ENST00000511243.2	42346	NA
LOC105371580	uncharacterized LOC105371580	-0.243291	-0.804007	0.317424	2.45748	-0.916291	0.373493	0.787748	-5.12338	peak_65316	Day0vsDay15	chr17	20567997	20568490	494	*	Distal Intergenic	17	20576667	20578748	2082	2	105371580	ENST00000580931.1	10258	NA
NRP1	neuropilin 1	-0.243284	-0.763802	0.277233	1.73131	-0.970599	0.343771	0.920059	-5.33363	peak_17295	Day0vsDay8	chr10	33333551	33334587	1037	*	Promoter (<=1kb)	10	33201018	33334382	133365	2	8829	ENST00000374823.9	0	ENSG00000099250
LOC105370470	uncharacterized LOC105370470	-0.243284	-0.715189	0.228621	2.07816	-1.07275	0.297201	0.613394	-5.18438	peak_46822	Day0vsDay27	chr14	42570285	42571849	1565	*	Intron	14	43308648	43314803	6156	1	105370470	ENST00000655457.1	-736799	NA
QPCT	glutaminyl-peptide cyclotransferase	-0.243281	-0.730872	0.24431	1.74408	-1.03504	0.31264	0.910291	-5.25223	peak_84114	Day0vsDay8	chr2	37376096	37377506	1411	*	Distal Intergenic	2	37368281	37372799	4519	1	25797	ENST00000444022.1	7815	ENSG00000115828
SNX24	sorting nexin 24	-0.24328	-0.842714	0.356154	-0.077223	-0.844741	0.407711	0.707601	-5.40423	peak_130216	Day0vsDay27	chr5	122928159	122928957	799	*	Intron	5	122936733	123029354	92622	1	28966	ENST00000502387.5	-7776	ENSG00000064652
SNX33	sorting nexin 33	-0.243277	-0.714102	0.227549	4.17873	-1.07102	0.295668	0.90548	-5.36109	peak_54550	Day0vsDay8	chr15	75651273	75651927	655	*	Promoter (1-2kb)	15	75649756	75658630	8875	1	257364	ENST00000569152.1	1517	ENSG00000173548
PCDHGA9	protocadherin gamma subfamily A, 9	-0.243276	-0.68875	0.202197	7.17584	-1.13389	0.27158	0.752364	-4.94355	peak_131460	Day0vsDay15	chr5	141404754	141405264	511	*	Promoter (1-2kb)	5	141402932	141405499	2568	1	56107	ENST00000616887.1	1822	ENSG00000261934
LOC105374618	uncharacterized LOC105374618	-0.243276	-0.867367	0.380814	0.138225	-0.812702	0.426036	0.8115	-5.20183	peak_125220	Day0vsDay15	chr5	2291471	2292089	619	*	Distal Intergenic	5	2103097	2119926	16830	1	105374618	ENST00000663791.1	188374	NA
TMEM255B	transmembrane protein 255B	-0.243271	-0.63337	0.146829	3.29595	-1.32382	0.203374	0.518145	-4.90249	peak_45642	Day0vsDay27	chr13	113803843	113804317	475	*	Promoter (<=1kb)	13	113803050	113811953	8904	1	348013	ENST00000467169.1	793	ENSG00000184497
MYH14	myosin heavy chain 14	-0.243269	-0.780293	0.293755	2.30034	-0.968909	0.345502	0.92014	-5.35497	peak_80571	Day0vsDay8	chr19	50251892	50252846	955	*	Exon	19	50284764	50310539	25776	1	79784	ENST00000595016.1	-31918	ENSG00000105357
SIRPG	signal regulatory protein gamma	-0.243258	-0.863955	0.377438	0.121001	-0.812354	0.425215	0.721282	-5.44156	peak_95673	Day0vsDay27	chr20	1645424	1646009	586	*	Intron	20	1629152	1651377	22226	2	55423	ENST00000381580.5	5368	ENSG00000089012
AP2S1	adaptor related protein complex 2 subunit sigma 1	-0.243254	-0.615435	0.128927	4.05149	-1.36336	0.189263	0.501522	-4.8654	peak_80068	Day0vsDay27	chr19	46825410	46825675	266	*	Distal Intergenic	19	46838172	46838820	649	2	1175	ENST00000600964.1	13145	ENSG00000042753
ASMER1	adipocyte associated metabolic related lncRNA 1	-0.24325	-1.14418	0.657676	1.19718	-0.566618	0.577852	0.950588	-5.39221	peak_100996	Day0vsDay8	chr21	14864040	14864929	890	*	Intron	21	14837182	14881910	44729	2	107987295	ENST00000412426.5	16981	ENSG00000281903
SLC35F1	solute carrier family 35 member F1	-0.243249	-0.639777	0.153279	1.77125	-1.29628	0.210921	0.526419	-4.96486	peak_140365	Day0vsDay27	chr6	118031450	118032065	616	*	Intron	6	118154442	118317676	163235	1	222553	ENST00000621341.1	-122377	ENSG00000196376
RBM47	RNA binding motif protein 47	-0.243243	-0.847608	0.361121	3.30727	-0.836263	0.413216	0.931238	-5.56352	peak_119894	Day0vsDay8	chr4	40550933	40551444	512	*	Intron	4	40423267	40515973	92707	2	54502	ENST00000381795.10	-34960	ENSG00000163694
TOB2P1	transducer of ERBB2, 2 pseudogene 1	-0.243242	-0.662209	0.175725	6.92933	-1.20342	0.241492	0.743991	-4.87869	peak_136261	Day0vsDay15	chr6	28207593	28208176	584	*	Distal Intergenic	6	28217643	28218634	992	2	222699	ENST00000469761.1	10458	NA
BPGM	bisphosphoglycerate mutase	-0.243237	-0.694887	0.208412	4.58521	-1.11709	0.278615	0.596657	-5.12654	peak_151627	Day0vsDay27	chr7	134693356	134693671	316	*	Distal Intergenic	7	134660421	134661741	1321	1	669	ENST00000443095.1	32935	ENSG00000172331
TFPI	tissue factor pathway inhibitor	-0.243236	-0.70849	0.222018	3.65457	-1.08366	0.290144	0.904188	-5.35064	peak_91965	Day0vsDay8	chr2	187749893	187750697	805	*	Intron	2	187496881	187565760	68880	2	7035	ENST00000421427.5	-184133	ENSG00000003436
CDX1	caudal type homeobox 1	-0.243231	-0.638645	0.152182	4.62709	-1.27504	0.215478	0.531667	-4.96726	peak_132051	Day0vsDay27	chr5	150175977	150176268	292	*	Intron	5	150166778	150184558	17781	1	1044	ENST00000231656.13	9199	ENSG00000113722
DACT2	dishevelled binding antagonist of beta catenin 2	-0.243219	-0.995634	0.509196	-0.477581	-0.670035	0.509746	0.844794	-5.305	peak_143247	Day0vsDay15	chr6	168346100	168346837	738	*	Distal Intergenic	6	168306904	168319777	12874	2	168002	ENST00000366795.4	-26323	ENSG00000164488
RNF38	ring finger protein 38	-0.243219	-0.606448	0.12001	2.58023	-1.38795	0.178927	0.489499	-4.84487	peak_163348	Day0vsDay27	chr9	36486605	36488462	1858	*	Promoter (<=1kb)	9	36376008	36487548	111541	2	152006	ENST00000488058.1	0	ENSG00000137075
LINC01512	long intergenic non-protein coding RNA 1512	-0.243208	-0.812035	0.325618	2.23949	-0.920043	0.371134	0.678688	-5.30046	peak_137847	Day0vsDay27	chr6	43912850	43913272	423	*	Intron	6	43891045	43938212	47168	1	100132354	ENST00000691600.1	21805	ENSG00000289313
TECRL	trans-2,3-enoyl-CoA reductase like	-0.243196	-0.833419	0.347026	2.002	-0.857667	0.401205	0.93114	-5.48191	peak_120647	Day0vsDay8	chr4	64334879	64335435	557	*	Intron	4	64298864	64322696	23833	2	253017	ENST00000513125.5	-12183	ENSG00000205678
LOC124902122	uncharacterized LOC124902122	-0.243195	-0.693158	0.206768	1.60276	-1.1203	0.27456	0.753301	-4.95692	peak_162451	Day0vsDay15	chr9	14977749	14978729	981	*	Intron	9	14922736	14993155	70420	2	124902122	ENST00000652088.1	14426	NA
PRR29	proline rich 29	-0.243191	-0.785809	0.299426	0.666154	-0.941641	0.358061	0.668102	-5.27993	peak_68552	Day0vsDay27	chr17	63993486	63994122	637	*	Distal Intergenic	17	63998351	64001969	3619	1	92340	ENST00000577953.5	-4229	ENSG00000224383
LHPP	phospholysine phosphohistidine inorganic pyrophosphate phosphatase	-0.243188	-0.609069	0.122693	3.43659	-1.38583	0.183095	0.731988	-4.69553	peak_23344	Day0vsDay15	chr10	124626649	124627673	1025	*	Intron	10	124612833	124613384	552	1	64077	ENST00000492187.1	13816	ENSG00000107902
TPST2	tyrosylprotein sulfotransferase 2	-0.243186	-0.658389	0.172016	4.90562	-1.22613	0.235791	0.743858	-4.85785	peak_104292	Day0vsDay15	chr22	26561804	26562562	759	*	Promoter (2-3kb)	22	26525746	26565368	39623	2	8459	ENST00000398110.6	2806	ENSG00000128294
GAS7	growth arrest specific 7	-0.243183	-0.713368	0.227002	4.78054	-1.0745	0.296748	0.905788	-5.35795	peak_64476	Day0vsDay8	chr17	9991405	9991985	581	*	Intron	17	9917053	10020002	102950	2	8522	ENST00000579158.5	28017	ENSG00000007237
LINC01968	long intergenic non-protein coding RNA 1968	-0.243181	-0.779827	0.293465	3.40639	-0.963008	0.349272	0.92014	-5.44013	peak_117102	Day0vsDay8	chr3	194805586	194806502	917	*	Intron	3	194769423	194779686	10264	1	100507391	ENST00000662703.1	36163	ENSG00000237222
EPHA2-AS1	EPHA2 antisense RNA 1	-0.243181	-0.68557	0.199209	2.35995	-1.14038	0.268134	0.751467	-4.96014	peak_1846	Day0vsDay15	chr1	16154585	16156039	1455	*	Promoter (<=1kb)	1	16155176	16158148	2973	1	101927479	ENST00000424774.2	0	NA
NRP2	neuropilin 2	-0.243178	-0.602931	0.116576	3.66851	-1.4304	0.170202	0.479568	-4.78352	peak_92762	Day0vsDay27	chr2	205660631	205661254	624	*	Distal Intergenic	2	205681990	205701557	19568	1	8828	ENST00000464003.1	-20736	ENSG00000118257
NUDCD2	NudC domain containing 2	-0.243178	-1.61664	1.13028	-0.274821	-0.367	0.717095	0.9672	-5.46179	peak_132864	Day0vsDay8	chr5	163459757	163460733	977	*	Promoter (<=1kb)	5	163446526	163460102	13577	2	134492	ENST00000302764.9	0	ENSG00000170584
C6orf15	chromosome 6 open reading frame 15	-0.243177	-0.735234	0.248881	5.23101	-1.03573	0.31408	0.6294	-5.1962	peak_136497	Day0vsDay27	chr6	31103709	31104365	657	*	Distal Intergenic	6	31111223	31112575	1353	2	29113	ENST00000259870.4	8210	ENSG00000204542
PRSS59P	serine protease 59, pseudogene	-0.243174	-0.634115	0.147767	6.57431	-1.29588	0.211461	0.739368	-4.78525	peak_152118	Day0vsDay15	chr7	142320040	142321356	1317	*	5' UTR	7	142268284	142272235	3952	2	207147	ENST00000616556.1	-47805	ENSG00000293407
PDE1C	phosphodiesterase 1C	-0.243172	-1.20814	0.721796	1.25128	-0.525076	0.605448	0.953906	-5.58856	peak_145787	Day0vsDay8	chr7	32206300	32206956	657	*	Intron	7	31751179	32299329	548151	2	5137	ENST00000396193.5	92373	ENSG00000154678
COL22A1	collagen type XXII alpha 1 chain	-0.243168	-0.646896	0.16056	5.78036	-1.24964	0.227229	0.74346	-4.83272	peak_161017	Day0vsDay15	chr8	139210310	139211130	821	*	Distal Intergenic	8	138588235	138914041	325807	2	169044	ENST00000303045.11	-296269	ENSG00000169436
TNKS2-DT	TNKS2 divergent transcript	-0.243167	-0.644946	0.158612	5.25981	-1.25908	0.224096	0.742929	-4.82393	peak_20860	Day0vsDay15	chr10	91798066	91799271	1206	*	Promoter (<=1kb)	10	91782936	91798196	15261	2	100507633	ENST00000432246.1	0	ENSG00000228701
SLC3A2	solute carrier family 3 member 2	-0.24316	-0.697572	0.211252	6.17325	-1.10917	0.279227	0.755154	-4.96676	peak_28480	Day0vsDay15	chr11	62880392	62882016	1625	*	Promoter (<=1kb)	11	62880863	62888805	7943	1	6520	ENST00000680297.1	0	ENSG00000168003
VWA5B1	von Willebrand factor A domain containing 5B1	-0.243159	-1.14242	0.656104	1.68631	-0.560481	0.580765	0.951279	-5.52797	peak_2344	Day0vsDay8	chr1	20342426	20344263	1838	*	3' UTR	1	20332918	20354222	21305	1	127731	ENST00000525343.1	9508	ENSG00000158816
XPO6	exportin 6	-0.243155	-0.703221	0.216911	5.17617	-1.10997	0.281929	0.599994	-5.12647	peak_59019	Day0vsDay27	chr16	28168895	28169767	873	*	Promoter (<=1kb)	16	28146172	28169901	23730	2	23214	ENST00000574435.1	134	ENSG00000169180
LINC00596	long intergenic non-protein coding RNA 596	-0.243154	-0.790536	0.304227	2.14682	-0.928825	0.364398	0.922358	-5.39123	peak_46269	Day0vsDay8	chr14	23929713	23930472	760	*	Intron	14	23922247	23934568	12322	2	102724845	ENST00000559615.1	4096	NA
MRPL46	mitochondrial ribosomal protein L46	-0.243154	-0.771696	0.285387	5.02311	-0.959359	0.350183	0.920238	-5.46632	peak_55451	Day0vsDay8	chr15	88365295	88366263	969	*	Distal Intergenic	15	88459478	88464813	5336	2	26589	ENST00000559538.1	98550	ENSG00000259494
SH2D5	SH2 domain containing 5	-0.243152	-0.589917	0.103613	4.43378	-1.45345	0.160091	0.466927	-4.76377	peak_2390	Day0vsDay27	chr1	20731369	20733602	2234	*	Promoter (<=1kb)	1	20719731	20732703	12973	2	400745	ENST00000444387.7	0	ENSG00000189410
SRC	SRC proto-oncogene, non-receptor tyrosine kinase	-0.243151	-0.659109	0.172806	4.16217	-1.21613	0.239102	0.885175	-5.20799	peak_98002	Day0vsDay8	chr20	37406139	37406885	747	*	Downstream (<=300bp)	20	37402313	37403031	719	1	6714	ENST00000493775.1	3826	ENSG00000197122
GARRE1	granule associated Rac and RHOG effector 1	-0.243149	-0.695719	0.209421	4.11348	-1.11924	0.278245	0.899672	-5.31445	peak_78683	Day0vsDay8	chr19	34318890	34319181	292	*	Intron	19	34348462	34353188	4727	1	9710	ENST00000588974.1	-29281	ENSG00000166398
CATSPERG	cation channel sperm associated auxiliary subunit gamma	-0.243148	-0.689487	0.203192	5.58476	-1.13057	0.273101	0.752799	-4.94685	peak_79033	Day0vsDay15	chr19	38354581	38355045	465	*	Promoter (2-3kb)	19	38352415	38360580	8166	1	57828	ENST00000489693.2	2166	ENSG00000099338
BORCS8	BLOC-1 related complex subunit 8	-0.243141	-0.675181	0.188899	6.66738	-1.17166	0.256554	0.747093	-4.9078	peak_77879	Day0vsDay15	chr19	19185775	19186631	857	*	Promoter (<=1kb)	19	19176932	19186098	9167	2	729991	ENST00000588208.6	0	ENSG00000254901
ONECUT3	one cut homeobox 3	-0.243138	-0.793968	0.307692	3.3318	-0.91494	0.370055	0.924386	-5.48903	peak_75309	Day0vsDay8	chr19	1767102	1768351	1250	*	Intron	19	1753506	1780988	27483	1	390874	ENST00000382349.5	13596	ENSG00000205922
SLC37A3	solute carrier family 37 member 3	-0.243137	-1.32447	0.838195	0.68385	-0.466067	0.645708	0.95925	-5.49181	peak_151991	Day0vsDay8	chr7	140305088	140305430	343	*	Intron	7	140335472	140337825	2354	2	84255	ENST00000485139.1	32395	ENSG00000157800
FRMPD1	FERM and PDZ domain containing 1	-0.243126	-0.568687	0.0824342	2.21544	-1.5621	0.134985	0.72392	-4.50389	peak_163429	Day0vsDay15	chr9	37667880	37668712	833	*	Promoter (<=1kb)	9	37668005	37746904	78900	1	22844	ENST00000539465.5	0	ENSG00000070601
LOC107984545	uncharacterized LOC107984545	-0.243121	-0.609702	0.12346	4.75039	-1.38015	0.184868	0.731988	-4.69793	peak_38046	Day0vsDay15	chr12	95426662	95427254	593	*	Intron	12	95415831	95436809	20979	2	107984545	ENST00000551610.1	9555	NA
LOC124900733	uncharacterized LOC124900733	-0.243118	-0.849292	0.363055	-0.405083	-0.831338	0.414636	0.806572	-5.2266	peak_121537	Day0vsDay15	chr4	91776527	91777716	1190	*	Distal Intergenic	4	91319034	91325306	6273	2	124900733	ENST00000502368.1	-451221	NA
KRTAP5-1	keratin associated protein 5-1	-0.243115	-1.04501	0.558777	0.92897	-0.628424	0.536139	0.796074	-5.54226	peak_25049	Day0vsDay27	chr11	1583553	1584955	1403	*	Promoter (<=1kb)	11	1584342	1585283	942	2	387264	ENST00000382171.2	328	ENSG00000205869
LYL1	LYL1 basic helix-loop-helix family member	-0.243111	-0.654691	0.168469	6.74704	-1.2406	0.23091	0.743587	-4.84067	peak_76972	Day0vsDay15	chr19	13104235	13105564	1330	*	Promoter (1-2kb)	19	13100690	13103161	2472	2	4066	ENST00000590974.1	-1074	ENSG00000104903
RBBP5	RB binding protein 5, histone lysine methyltransferase complex subunit	-0.243099	-0.684875	0.198677	5.32657	-1.14876	0.265942	0.750478	-4.92926	peak_12224	Day0vsDay15	chr1	205121543	205122877	1335	*	Promoter (<=1kb)	1	205086142	205121978	35837	2	5929	ENST00000264515.11	0	ENSG00000117222
EIF3G	eukaryotic translation initiation factor 3 subunit G	-0.243098	-0.776771	0.290574	2.3589	-0.944201	0.355231	0.921044	-5.41282	peak_76563	Day0vsDay8	chr19	10119070	10120326	1257	*	Promoter (<=1kb)	19	10115014	10119899	4886	2	8666	ENST00000253108.9	0	ENSG00000130811
LOC112267890	uncharacterized LOC112267890	-0.243094	-0.684429	0.198241	6.40566	-1.14239	0.268117	0.751467	-4.93575	peak_103831	Day0vsDay15	chr22	22721961	22722331	371	*	Distal Intergenic	22	22692778	22693312	535	2	112267890	ENST00000438185.1	-28649	NA
ST8SIA4	ST8 alpha-N-acetyl-neuraminide alpha-2,8-sialyltransferase 4	-0.24309	-0.593296	0.107115	2.05575	-1.48952	0.154088	0.725099	-4.58305	peak_129491	Day0vsDay15	chr5	101505928	101506477	550	*	Distal Intergenic	5	100806933	100903282	96350	2	7903	ENST00000231461.10	-602646	ENSG00000113532
CD247	CD247 molecule	-0.24309	-0.703562	0.217382	4.48865	-1.09426	0.285572	0.603488	-5.1523	peak_10169	Day0vsDay27	chr1	167430677	167431918	1242	*	3' UTR	1	167430640	167435431	4792	2	919	ENST00000485089.6	3513	ENSG00000198821
MYMX	myomixer, myoblast fusion factor	-0.24309	-1.24448	0.758297	0.691892	-0.503179	0.619795	0.955938	-5.41588	peak_137898	Day0vsDay8	chr6	44200656	44202641	1986	*	Distal Intergenic	6	44216926	44218234	1309	1	101929726	ENST00000573382.3	-14285	ENSG00000262179
MIR4283-2	microRNA 4283-2	-0.243088	-0.652542	0.166366	4.23994	-1.23282	0.235287	0.743858	-4.8559	peak_147693	Day0vsDay15	chr7	63620077	63620676	600	*	Promoter (<=1kb)	7	63621090	63621169	80	1	100422848	ENST00000578980.1	-414	ENSG00000265214
POU6F2	POU class 6 homeobox 2	-0.243087	-0.71703	0.230855	0.770313	-1.06315	0.299144	0.615387	-5.23637	peak_146222	Day0vsDay27	chr7	39179336	39179761	426	*	Intron	7	39085861	39132666	46806	1	11281	ENST00000464276.2	93475	ENSG00000106536
LSM4	LSM4 homolog, U6 small nuclear RNA and mRNA degradation associated	-0.243074	-0.731929	0.245781	5.70205	-1.04226	0.311284	0.909732	-5.3868	peak_77725	Day0vsDay8	chr19	18328211	18329155	945	*	Distal Intergenic	19	18309291	18323112	13822	2	25804	ENST00000594828.7	-5099	ENSG00000130520
ICA1L	islet cell autoantigen 1 like	-0.243071	-0.857242	0.3711	-1.12438	-0.820352	0.420738	0.809513	-5.24686	peak_92642	Day0vsDay15	chr2	202774190	202774488	299	*	3' UTR	2	202814757	202820021	5265	2	130026	ENST00000494560.1	45533	ENSG00000163596
ESRP2	epithelial splicing regulatory protein 2	-0.243066	-1.33351	0.847373	0.695957	-0.462041	0.648548	0.959997	-5.40778	peak_61124	Day0vsDay8	chr16	68229397	68229870	474	*	Promoter (2-3kb)	16	68231967	68232506	540	2	80004	ENST00000565213.2	2636	ENSG00000103067
UQCRFS1	ubiquinol-cytochrome c reductase, Rieske iron-sulfur polypeptide 1	-0.243064	-0.863612	0.377484	-0.28256	-0.815751	0.424263	0.810834	-5.22015	peak_78232	Day0vsDay15	chr19	29193198	29193574	377	*	Distal Intergenic	19	29205320	29213151	7832	2	7386	ENST00000304863.6	19577	ENSG00000169021
FAR2	fatty acyl-CoA reductase 2	-0.243063	-1.47244	0.986311	-0.878366	-0.409819	0.685867	0.964868	-5.51214	peak_35204	Day0vsDay8	chr12	29255037	29255489	453	*	Intron	12	29270449	29307835	37387	1	55711	ENST00000552137.1	-14960	ENSG00000064763
MEI1	meiotic double-stranded break formation protein 1	-0.243059	-0.700619	0.214502	3.86574	-1.10558	0.283422	0.755959	-4.97264	peak_105828	Day0vsDay15	chr22	41746381	41746989	609	*	Intron	22	41752460	41763249	10790	1	150365	ENST00000492484.5	-5471	ENSG00000167077
PKHD1	PKHD1 ciliary IPT domain containing fibrocystin/polyductin	-0.243059	-0.776679	0.290562	2.3852	-0.964782	0.34763	0.92014	-5.33213	peak_138163	Day0vsDay8	chr6	51977300	51978275	976	*	Intron	6	51720849	52087610	366762	2	5314	ENST00000340994.4	109335	ENSG00000170927
LZTFL1	leucine zipper transcription factor like 1	-0.243058	-0.859535	0.373419	-0.649836	-0.818585	0.422205	0.809894	-5.1885	peak_109892	Day0vsDay15	chr3	45922380	45923038	659	*	Intron	3	45825966	45916042	90077	2	54585	ENST00000418700.6	-6338	ENSG00000163818
PIK3R1	phosphoinositide-3-kinase regulatory subunit 1	-0.243057	-0.657919	0.171804	6.74907	-1.21769	0.239051	0.743991	-4.86369	peak_128218	Day0vsDay15	chr5	68268469	68269131	663	*	Intron	5	68280240	68293346	13107	1	5295	ENST00000523807.5	-11109	ENSG00000145675
KPNA3	karyopherin subunit alpha 3	-0.243056	-0.556819	0.0707064	2.78328	-1.63746	0.11889	0.72392	-4.40247	peak_43030	Day0vsDay15	chr13	49821538	49822063	526	*	Distal Intergenic	13	49699320	49792682	93363	2	3839	ENST00000261667.8	-28856	ENSG00000102753
LOC105375148	uncharacterized LOC105375148	-0.243055	-1.05589	0.569779	-0.284924	-0.619812	0.541692	0.856836	-5.36448	peak_144747	Day0vsDay15	chr7	9763192	9764094	903	*	Intron	7	9737322	9769513	32192	1	105375148	ENST00000447999.1	25870	ENSG00000234710
ZMIZ1-AS1	ZMIZ1 antisense RNA 1	-0.243052	-0.641974	0.15587	5.41664	-1.27948	0.217317	0.740597	-4.80224	peak_20049	Day0vsDay15	chr10	79027214	79028308	1095	*	Intron	10	79043463	79067420	23958	2	283050	ENST00000665190.1	39112	ENSG00000224596
LOC107985767	uncharacterized LOC107985767	-0.243045	-1.02636	0.540272	0.294905	-0.643141	0.526721	0.789815	-5.55001	peak_85374	Day0vsDay27	chr2	61670475	61672026	1552	*	Distal Intergenic	2	61728808	61764201	35394	2	107985767	ENST00000689428.1	92175	NA
LOC124902195	uncharacterized LOC124902195	-0.24304	-0.740839	0.25476	2.23966	-1.0229	0.319092	0.911971	-5.3466	peak_164544	Day0vsDay8	chr9	86765025	86766050	1026	*	Distal Intergenic	9	86751567	86756723	5157	1	124902195	ENST00000673848.1	13458	NA
SFT2D2	SFT2 domain containing 2	-0.243037	-0.718784	0.23271	3.01671	-1.05979	0.302132	0.906996	-5.34104	peak_10251	Day0vsDay8	chr1	168234723	168235770	1048	*	Exon	1	168226008	168243140	17133	1	375035	ENST00000630869.1	8715	ENSG00000213064
TOP1MT	DNA topoisomerase I mitochondrial	-0.243037	-0.963173	0.477099	-0.389905	-0.721313	0.480642	0.832996	-5.20453	peak_161639	Day0vsDay15	chr8	143324728	143325446	719	*	3' UTR	8	143325355	143329433	4079	2	116447	ENST00000522121.5	3987	ENSG00000184428
PRAMEF18	PRAME family member 18	-0.243035	-0.749183	0.263113	-0.0944048	-0.99885	0.329425	0.773274	-5.0701	peak_1553	Day0vsDay15	chr1	13224579	13225280	702	*	Promoter (<=1kb)	1	13222695	13226154	3460	2	391003	ENST00000624297.3	874	ENSG00000279804
LOC105374736	uncharacterized LOC105374736	-0.24303	-0.631019	0.14496	1.78717	-1.31074	0.205891	0.520917	-4.93895	peak_127292	Day0vsDay27	chr5	40360724	40361004	281	*	Distal Intergenic	5	40306824	40312905	6082	2	105374736	ENST00000665809.1	-47819	ENSG00000287597
RNF213	ring finger protein 213	-0.243028	-1.12476	0.6387	-0.633801	-0.571319	0.573523	0.818213	-5.6312	peak_70189	Day0vsDay27	chr17	80384199	80384933	735	*	Promoter (<=1kb)	17	80384873	80386410	1538	1	57674	ENST00000570776.1	0	ENSG00000173821
TMEM243	transmembrane protein 243	-0.243025	-0.683279	0.197229	4.30494	-1.14421	0.264726	0.894011	-5.28392	peak_149208	Day0vsDay8	chr7	87212598	87212977	380	*	Intron	7	87196600	87216921	20322	2	79161	ENST00000481425.5	3944	ENSG00000135185
CLPTM1L	CLPTM1 like	-0.243019	-0.807079	0.321041	0.458131	-0.896108	0.380078	0.68624	-5.39514	peak_125048	Day0vsDay27	chr5	1330061	1332402	2342	*	Promoter (<=1kb)	5	1317868	1331844	13977	2	81037	ENST00000503042.5	0	ENSG00000049656
LINC00323	long intergenic non-protein coding RNA 323	-0.243018	-0.802901	0.316865	1.27805	-0.899701	0.377936	0.925656	-5.31763	peak_102152	Day0vsDay8	chr21	41055629	41056092	464	*	Distal Intergenic	21	41143180	41147433	4254	2	284835	ENST00000446910.1	91341	ENSG00000226496
TSPAN18	tetraspanin 18	-0.243018	-0.671963	0.185927	2.02457	-1.17434	0.252703	0.888682	-5.15414	peak_27529	Day0vsDay8	chr11	44910937	44911850	914	*	Promoter (1-2kb)	11	44909523	44919974	10452	1	90139	ENST00000519051.5	1414	ENSG00000157570
ZNF668	zinc finger protein 668	-0.243017	-0.966936	0.480903	1.08107	-0.702564	0.4908	0.940219	-5.41332	peak_59381	Day0vsDay8	chr16	31052159	31052715	557	*	Distal Intergenic	16	31060848	31064969	4122	2	79759	ENST00000426488.6	12254	ENSG00000167394
CBFA2T2	CBFA2/RUNX1 partner transcriptional co-repressor 2	-0.243017	-0.702142	0.216109	3.59304	-1.11158	0.280697	0.598682	-5.13006	peak_97612	Day0vsDay27	chr20	33479527	33480096	570	*	Distal Intergenic	20	33490075	33618546	128472	1	9139	ENST00000471007.1	-9979	ENSG00000078699
ZNF117	zinc finger protein 117	-0.243014	-0.905018	0.418991	0.11519	-0.760899	0.454725	0.743551	-5.49087	peak_147795	Day0vsDay27	chr7	64951121	64951581	461	*	Distal Intergenic	7	64971772	64991036	19265	2	51351	ENST00000282869.11	39455	ENSG00000152926
ATP1B1	ATPase Na+/K+ transporting subunit beta 1	-0.243013	-0.617824	0.131798	5.34692	-1.34507	0.194868	0.736193	-4.73551	peak_10313	Day0vsDay15	chr1	169105575	169107161	1587	*	Promoter (<=1kb)	1	169105697	169132722	27026	1	481	ENST00000367816.5	0	ENSG00000143153
RNF5P1	ring finger protein 5 pseudogene 1	-0.243012	-0.616901	0.130876	4.88607	-1.34724	0.191497	0.735465	-4.7339	peak_156405	Day0vsDay15	chr8	38601034	38602294	1261	*	Promoter (<=1kb)	8	38600661	38601200	540	2	286140	ENST00000524091.1	0	NA
DYSF	dysferlin	-0.24301	-0.634061	0.148041	2.04192	-1.32271	0.202582	0.517167	-4.90456	peak_86029	Day0vsDay27	chr2	71680959	71681539	581	*	Exon	2	71610779	71644033	33255	1	8291	ENST00000468173.1	70180	ENSG00000135636
THEMIS	thymocyte selection associated	-0.243005	-0.682756	0.196746	3.50658	-1.15746	0.261877	0.580622	-5.0927	peak_140682	Day0vsDay27	chr6	127817597	127817925	329	*	Intron	6	127813577	127900958	87382	2	387357	ENST00000434358.3	83033	ENSG00000172673
LINC02075	long intergenic non-protein coding RNA 2075	-0.242996	-0.794801	0.30881	2.16124	-0.912788	0.371161	0.924386	-5.48143	peak_67737	Day0vsDay8	chr17	49469940	49470561	622	*	Intron	17	49457861	49461749	3889	2	101927207	ENST00000509950.1	-8191	ENSG00000249497
VSX2	visual system homeobox 2	-0.242994	-1.40746	0.921472	0.0200387	-0.432539	0.669522	0.962645	-5.4617	peak_48427	Day0vsDay8	chr14	74239822	74241763	1942	*	Promoter (<=1kb)	14	74239449	74262738	23290	1	338917	ENST00000261980.3	373	ENSG00000119614
SLC18A2	solute carrier family 18 member A2	-0.242992	-1.22501	0.739031	-0.384855	-0.518476	0.610337	0.954714	-5.44547	peak_22620	Day0vsDay8	chr10	117222959	117223889	931	*	Distal Intergenic	10	117241093	117279430	38338	1	6571	ENST00000497497.1	-17204	ENSG00000165646
BCL9L	BCL9 like	-0.242986	-0.673513	0.187542	6.02473	-1.17042	0.256772	0.747093	-4.90965	peak_32122	Day0vsDay15	chr11	118928072	118928984	913	*	Promoter (2-3kb)	11	118896136	118925926	29791	2	283149	ENST00000683865.1	-2146	ENSG00000186174
CRHR1	corticotropin releasing hormone receptor 1	-0.242983	-0.636357	0.150391	3.03409	-1.29586	0.212038	0.527896	-4.94494	peak_67309	Day0vsDay27	chr17	45775098	45776050	953	*	Intron	17	45784277	45835795	51519	1	1394	ENST00000705340.1	-8227	ENSG00000120088
ADRB3	adrenoceptor beta 3	-0.242975	-0.645171	0.159221	4.42966	-1.25534	0.225298	0.743103	-4.83137	peak_156337	Day0vsDay15	chr8	37974244	37975011	768	*	Distal Intergenic	8	37962990	37966599	3610	2	155	ENST00000345060.5	-7645	ENSG00000188778
TTC39A	tetratricopeptide repeat domain 39A	-0.242965	-1.15681	0.670876	0.986036	-0.552342	0.586815	0.951942	-5.43027	peak_5197	Day0vsDay8	chr1	51344134	51345690	1557	*	Promoter (<=1kb)	1	51287258	51345116	57859	2	22996	ENST00000413473.6	0	ENSG00000085831
RRP7BP	ribosomal RNA processing 7 homolog B, pseudogene	-0.242957	-0.637409	0.151495	5.56279	-1.28212	0.216182	0.740597	-4.79959	peak_105946	Day0vsDay15	chr22	42575117	42575966	850	*	Exon	22	42577098	42581997	4900	2	91695	ENST00000421116.1	6031	ENSG00000291035
MIR3142HG	MIR3142 host gene	-0.242953	-0.650692	0.164787	2.69355	-1.25246	0.226174	0.74346	-4.83239	peak_132784	Day0vsDay15	chr5	160467489	160468569	1081	*	Promoter (<=1kb)	5	160468268	160487426	19159	1	107075116	ENST00000517927.1	0	ENSG00000253522
TMEM26	transmembrane protein 26	-0.242951	-0.736454	0.250552	0.0494595	-1.02421	0.317441	0.768727	-5.07742	peak_18812	Day0vsDay15	chr10	61376420	61377422	1003	*	Distal Intergenic	10	61409447	61414500	5054	2	219623	ENST00000507507.1	37078	ENSG00000196932
NAPA	NSF attachment protein alpha	-0.242951	-0.630194	0.144293	1.47937	-1.31626	0.205208	0.738536	-4.76882	peak_80181	Day0vsDay15	chr19	47518237	47518466	230	*	Distal Intergenic	19	47493083	47515091	22009	2	8775	ENST00000597274.5	-3146	ENSG00000105402
CCN6	cellular communication network factor 6	-0.242949	-0.617319	0.13142	5.15089	-1.35019	0.193705	0.73572	-4.73033	peak_140186	Day0vsDay15	chr6	112029257	112029502	246	*	Distal Intergenic	6	112054075	112069680	15606	1	8838	ENST00000230529.9	-24573	ENSG00000112761
SPATS2	spermatogenesis associated serine rich 2	-0.242949	-0.732632	0.246734	2.67844	-1.02839	0.314843	0.910861	-5.32827	peak_35926	Day0vsDay8	chr12	49478925	49479478	554	*	Intron	12	49490115	49514613	24499	1	65244	ENST00000552557.5	-10637	ENSG00000123352
RNF170	ring finger protein 170	-0.242941	-1.08195	0.59607	-0.481337	-0.600192	0.554456	0.80597	-5.54949	peak_156724	Day0vsDay27	chr8	42926545	42927161	617	*	Intron	8	42887728	42897290	9563	2	81790	ENST00000524954.1	-29255	ENSG00000120925
CYP26B1	cytochrome P450 family 26 subfamily B member 1	-0.24294	-0.656917	0.171037	5.35588	-1.21711	0.238897	0.743981	-4.86545	peak_86087	Day0vsDay15	chr2	72192059	72192762	704	*	Intron	2	72134851	72147862	13012	2	56603	ENST00000474509.1	-44197	ENSG00000003137
COL15A1	collagen type XV alpha 1 chain	-0.242939	-0.688605	0.202728	2.49656	-1.12991	0.270576	0.589508	-5.13144	peak_165571	Day0vsDay27	chr9	99039604	99039884	281	*	Promoter (<=1kb)	9	99038673	99041377	2705	1	1306	ENST00000496686.1	931	ENSG00000204291
RFX8	regulatory factor X8	-0.242935	-0.742669	0.256798	3.81442	-1.01198	0.3243	0.913753	-5.39436	peak_87664	Day0vsDay8	chr2	101476586	101477320	735	*	Promoter (1-2kb)	2	101397359	101475112	77754	2	731220	ENST00000428343.6	-1474	ENSG00000196460
BNIP3L	BCL2 interacting protein 3 like	-0.242933	-0.668091	0.182225	3.52548	-1.18439	0.248787	0.56706	-5.06901	peak_155726	Day0vsDay27	chr8	26448255	26450622	2368	*	Intron	8	26395617	26410519	14903	1	665	ENST00000521254.1	52638	ENSG00000104765
PHF20	PHD finger protein 20	-0.242924	-0.689844	0.203997	6.11604	-1.12896	0.27387	0.752854	-4.94775	peak_97828	Day0vsDay15	chr20	35883730	35884613	884	*	Intron	20	35869530	35871893	2364	1	51230	ENST00000485604.1	14200	ENSG00000025293
CTPS1	CTP synthase 1	-0.242913	-0.697099	0.211273	4.50555	-1.11308	0.279804	0.597869	-5.1296	peak_4476	Day0vsDay27	chr1	41003272	41004539	1268	*	Promoter (1-2kb)	1	41001539	41009589	8051	1	1503	ENST00000464283.5	1733	ENSG00000171793
LINC02749	long intergenic non-protein coding RNA 2749	-0.242912	-0.784875	0.29905	-0.671217	-0.933015	0.361496	0.67066	-5.32107	peak_25402	Day0vsDay27	chr11	4167266	4168072	807	*	Distal Intergenic	11	4179675	4202663	22989	1	100506082	ENST00000667222.1	-11603	ENSG00000254480
LMNA	lamin A/C	-0.242911	-0.564424	0.0786016	2.74016	-1.56952	0.132866	0.429703	-4.6282	peak_9365	Day0vsDay27	chr1	156090269	156091302	1034	*	Promoter (2-3kb)	1	156093340	156139171	45832	1	4000	ENST00000676385.2	-2038	ENSG00000160789
LOC105372645	uncharacterized LOC105372645	-0.242909	-0.711746	0.225928	4.93677	-1.09788	0.287691	0.605374	-5.1382	peak_98959	Day0vsDay27	chr20	48490939	48491511	573	*	Distal Intergenic	20	48471308	48472414	1107	1	105372645	ENST00000630976.1	19631	NA
CDC14A	cell division cycle 14A	-0.242908	-1.16418	0.678365	0.492818	-0.550966	0.58774	0.952092	-5.52002	peak_7189	Day0vsDay8	chr1	100379695	100381378	1684	*	Intron	1	100363161	100484639	121479	1	8556	ENST00000646563.1	16534	ENSG00000079335
LOC105371734	uncharacterized LOC105371734	-0.242905	-0.71815	0.23234	4.97956	-1.05944	0.300791	0.761667	-5.0113	peak_66073	Day0vsDay15	chr17	32558123	32558858	736	*	Intron	17	32509954	32523424	13471	2	105371734	ENST00000578408.1	-34699	ENSG00000265222
PNMA8C	PNMA family member 8C	-0.242905	-0.677505	0.191695	7.37432	-1.16224	0.260371	0.74827	-4.91707	peak_80009	Day0vsDay15	chr19	46428503	46429603	1101	*	Promoter (<=1kb)	19	46424697	46428936	4240	2	110806277	ENST00000617053.3	0	ENSG00000277531
VANGL1	VANGL planar cell polarity protein 1	-0.242905	-0.760294	0.274485	-0.209627	-0.978027	0.339777	0.653407	-5.24087	peak_8064	Day0vsDay27	chr1	115684511	115685512	1002	*	Exon	1	115671144	115684076	12933	1	81839	ENST00000474344.1	13367	ENSG00000173218
LOC105376686	uncharacterized LOC105376686	-0.242896	-0.882906	0.397114	-0.519441	-0.786668	0.439794	0.732773	-5.46346	peak_670	Day0vsDay27	chr1	5470147	5471069	923	*	Distal Intergenic	1	5490829	5492804	1976	2	105376686	ENST00000649109.1	21735	NA
HEMK1	HemK methyltransferase family member 1	-0.242873	-0.709736	0.22399	2.59113	-1.08181	0.292703	0.609479	-5.1788	peak_110411	Day0vsDay27	chr3	50568774	50569939	1166	*	Promoter (<=1kb)	3	50569152	50596168	27017	1	51409	ENST00000434410.5	0	ENSG00000114735
LOC124900330	small nucleolar RNA SNORA48	-0.24287	-0.728843	0.243102	5.96193	-1.03847	0.312579	0.910291	-5.39214	peak_36607	Day0vsDay8	chr12	56836756	56837380	625	*	Intron	12	56861375	56861508	134	1	124900330	ENST00000391081.1	-23995	ENSG00000212383
PTPRN2-AS1	PTPRN2 antisense RNA 1	-0.242867	-0.978843	0.493109	0.53754	-0.696386	0.494997	0.94102	-5.29629	peak_153637	Day0vsDay8	chr7	157778973	157779785	813	*	Intron	7	157854529	157857852	3324	1	100506585	ENST00000436151.5	-74744	NA
LOC124904863	uncharacterized LOC124904863	-0.242866	-0.705102	0.219371	4.70075	-1.08908	0.287802	0.903796	-5.347	peak_96054	Day0vsDay8	chr20	5490384	5491603	1220	*	Intron	20	5485681	5502887	17207	1	124904863	ENST00000668370.1	4703	NA
LOC124904714	uncharacterized LOC124904714	-0.242865	-0.680447	0.194717	5.23664	-1.15635	0.262503	0.749043	-4.92285	peak_79157	Day0vsDay15	chr19	39145341	39146340	1000	*	Intron	19	39134882	39136463	1582	2	124904714	ENST00000599484.1	-8878	NA
MRTFA	myocardin related transcription factor A	-0.242864	-0.757995	0.272266	1.31785	-1.00546	0.32811	0.642633	-5.20784	peak_105705	Day0vsDay27	chr22	40415310	40416467	1158	*	Promoter (1-2kb)	22	40411839	40417734	5896	2	57591	ENST00000477468.1	1267	ENSG00000196588
LOC105375468	uncharacterized LOC105375468	-0.242857	-1.07087	0.585161	-1.09552	-0.60795	0.549391	0.803069	-5.57944	peak_150757	Day0vsDay27	chr7	117448239	117449609	1371	*	Intron	7	117465784	117504308	38525	1	105375468	ENST00000546407.1	-16175	NA
KLRD1	killer cell lectin like receptor D1	-0.242854	-0.675172	0.189464	2.44896	-1.16439	0.256627	0.747093	-4.92005	peak_34499	Day0vsDay15	chr12	10305446	10306224	779	*	Promoter (<=1kb)	12	10304446	10329600	25155	1	3824	ENST00000381908.7	1000	ENSG00000134539
PPP2R5C	protein phosphatase 2 regulatory subunit B'gamma	-0.242843	-0.717533	0.231846	3.97057	-1.09836	0.287885	0.903796	-5.32956	peak_50320	Day0vsDay8	chr14	101791750	101792929	1180	*	Intron	14	101786121	101789896	3776	1	5527	ENST00000556086.1	5629	ENSG00000078304
LOC124901221	small nucleolar RNA U3	-0.242839	-0.951418	0.46574	-0.486162	-0.710375	0.484869	0.763229	-5.49713	peak_131985	Day0vsDay27	chr5	149677583	149678259	677	*	Distal Intergenic	5	149695748	149695959	212	2	124901221	ENST00000408116.2	17700	ENSG00000221043
GASK1A	golgi associated kinase 1A	-0.242837	-0.923068	0.437394	1.20467	-0.74279	0.466662	0.936606	-5.46652	peak_109652	Day0vsDay8	chr3	43023746	43024925	1180	*	Intron	3	43001643	43033381	31739	1	729085	ENST00000688831.1	22103	ENSG00000144649
LINC02577	long intergenic non-protein coding RNA 2577	-0.242835	-0.809275	0.323604	3.3063	-0.888619	0.383736	0.688781	-5.32918	peak_150402	Day0vsDay27	chr7	106718228	106718744	517	*	Intron	7	106774955	106782576	7622	1	111216280	ENST00000650196.1	-56211	ENSG00000228742
BCAR3-AS1	BCAR3 antisense RNA 1	-0.242835	-1.17961	0.69394	0.554574	-0.539485	0.595426	0.952882	-5.56274	peak_6965	Day0vsDay8	chr1	93591750	93592500	751	*	Promoter (<=1kb)	1	93591966	93605574	13609	1	100129046	ENST00000417401.3	0	NA
JAK1	Janus kinase 1	-0.24283	-0.670355	0.184696	5.94034	-1.179	0.253739	0.747093	-4.90133	peak_5929	Day0vsDay15	chr1	64965865	64967025	1161	*	Promoter (<=1kb)	1	64833229	64966549	133321	2	3716	ENST00000342505.5	0	ENSG00000162434
ARAP1	ArfGAP with RhoGAP domain, ankyrin repeat and PH domain 1	-0.242827	-0.710795	0.22514	5.08687	-1.08518	0.29274	0.904554	-5.34517	peak_29698	Day0vsDay8	chr11	72751715	72753087	1373	*	Promoter (<=1kb)	11	72685069	72752408	67340	2	116985	ENST00000393609.8	0	ENSG00000186635
PRKCB	protein kinase C beta	-0.242818	-0.881855	0.396218	0.0273305	-0.787613	0.439253	0.816026	-5.22231	peak_58740	Day0vsDay15	chr16	23897021	23897707	687	*	Intron	16	23837223	24113065	275843	1	5579	ENST00000498739.1	59798	ENSG00000166501
TMEM39B	transmembrane protein 39B	-0.242818	-0.687559	0.201923	5.81192	-1.13739	0.270365	0.752301	-4.93964	peak_3671	Day0vsDay15	chr1	32072446	32073682	1237	*	Promoter (<=1kb)	1	32072935	32091745	18811	1	55116	ENST00000438825.5	0	ENSG00000121775
SOX9-AS1	SOX9 antisense RNA 1	-0.242814	-0.690038	0.20441	1.41953	-1.13871	0.268842	0.587625	-5.10926	peak_69012	Day0vsDay27	chr17	72182525	72183246	722	*	Intron	17	72040732	72173583	132852	2	400618	ENST00000628742.2	-8942	ENSG00000234899
LOC105373616	uncharacterized LOC105373616	-0.242812	-1.21487	0.72925	-0.127511	-0.517766	0.609743	0.954652	-5.43419	peak_89713	Day0vsDay8	chr2	129891567	129892410	844	*	Distal Intergenic	2	129878447	129884441	5995	1	105373616	ENST00000668686.1	13120	NA
LINC00572	long intergenic non-protein coding RNA 572	-0.242806	-0.712307	0.226695	3.66953	-1.07977	0.29499	0.75946	-4.99279	peak_42066	Day0vsDay15	chr13	29923913	29924538	626	*	Promoter (2-3kb)	13	29918647	29926651	8005	2	100861573	ENST00000450264.1	2113	ENSG00000224405
LOC107986465	uncharacterized LOC107986465	-0.242805	-1.22367	0.738059	0.947235	-0.513105	0.612946	0.955022	-5.39307	peak_132348	Day0vsDay8	chr5	154088630	154089220	591	*	Intron	5	154097023	154220478	123456	1	107986465	ENST00000519325.1	-7803	NA
NFATC2	nuclear factor of activated T cells 2	-0.2428	-0.666709	0.181108	5.43529	-1.19415	0.248102	0.745458	-4.8867	peak_99373	Day0vsDay15	chr20	51512292	51512990	699	*	Intron	20	51386957	51542719	155763	2	4773	ENST00000396009.7	29729	ENSG00000101096
UBR4	ubiquitin protein ligase E3 component n-recognin 4	-0.242797	-0.791113	0.305518	0.692514	-0.935745	0.360865	0.670316	-5.29431	peak_2212	Day0vsDay27	chr1	19034193	19036108	1916	*	Distal Intergenic	1	19074567	19077827	3261	2	23352	ENST00000486515.1	41719	ENSG00000127481
SYT15B	synaptotagmin 15B	-0.242791	-1.49892	1.01333	-0.533449	-0.400643	0.692513	0.96534	-5.46616	peak_18172	Day0vsDay8	chr10	47762116	47762596	481	*	Promoter (<=1kb)	10	47751323	47762676	11354	2	102724488	ENST00000622861.5	80	ENSG00000277758
LSM4	LSM4 homolog, U6 small nuclear RNA and mRNA degradation associated	-0.242791	-0.861735	0.376154	1.03467	-0.813088	0.424803	0.810985	-5.25007	peak_77723	Day0vsDay15	chr19	18317573	18318638	1066	*	Promoter (1-2kb)	19	18309751	18316259	6509	2	25804	ENST00000597776.1	-1314	ENSG00000130520
LAMP1	lysosomal associated membrane protein 1	-0.242776	-0.787163	0.301611	4.7684	-0.934357	0.362876	0.671741	-5.28349	peak_45549	Day0vsDay27	chr13	113296663	113298063	1401	*	Promoter (<=1kb)	13	113297239	113323672	26434	1	3916	ENST00000332556.5	0	ENSG00000185896
PPP1R26-AS1	PPP1R26 antisense RNA 1	-0.242773	-1.25024	0.76469	-0.855011	-0.499492	0.622347	0.84463	-5.63542	peak_168292	Day0vsDay27	chr9	135468788	135469508	721	*	Promoter (<=1kb)	9	135462746	135469025	6280	2	100506599	ENST00000655118.1	0	ENSG00000225361
ACOT7	acyl-CoA thioesterase 7	-0.242767	-0.890101	0.404566	-0.0768479	-0.777355	0.445155	0.736487	-5.43053	peak_799	Day0vsDay27	chr1	6368127	6368899	773	*	Intron	1	6264273	6360707	96435	2	11332	ENST00000377845.7	-7420	ENSG00000097021
NRP1	neuropilin 1	-0.242762	-0.708313	0.222788	0.669596	-1.09394	0.287488	0.757131	-5.00676	peak_17297	Day0vsDay15	chr10	33335925	33337198	1274	*	Promoter (<=1kb)	10	33177492	33336262	158771	2	8829	ENST00000265371.8	0	ENSG00000099250
RTEL1-TNFRSF6B	RTEL1-TNFRSF6B readthrough (NMD candidate)	-0.242761	-0.985593	0.500071	1.24508	-0.677401	0.505151	0.942251	-5.53784	peak_100493	Day0vsDay8	chr20	63685462	63686067	606	*	Promoter (<=1kb)	20	63686371	63698684	12314	1	100533107	ENST00000480273.5	-304	ENSG00000026036
PDHA2	pyruvate dehydrogenase E1 subunit alpha 2	-0.24276	-1.16913	0.683606	-0.0694294	-0.554562	0.586168	0.951942	-5.42597	peak_121612	Day0vsDay8	chr4	95885428	95885693	266	*	Distal Intergenic	4	95840093	95841464	1372	1	5161	ENST00000295266.6	45335	ENSG00000163114
CIMIP2B	ciliary microtubule inner protein 2B	-0.24276	-0.659903	0.174383	6.42023	-1.20647	0.242906	0.744666	-4.8752	peak_163252	Day0vsDay15	chr9	35562861	35564174	1314	*	Promoter (<=1kb)	9	35561831	35563874	2044	2	730112	ENST00000492890.5	0	ENSG00000215187
NFIC	nuclear factor I C	-0.242757	-0.639424	0.153911	2.79675	-1.28672	0.214336	0.530555	-4.95788	peak_75594	Day0vsDay27	chr19	3316062	3316706	645	*	Promoter (1-2kb)	19	3314403	3469217	154815	1	4782	ENST00000641145.1	1659	ENSG00000141905
KMT2C	lysine methyltransferase 2C	-0.242749	-0.848976	0.363477	1.55101	-0.832312	0.415051	0.932085	-5.40096	peak_152974	Day0vsDay8	chr7	152380546	152380781	236	*	Intron	7	152263016	152330739	67724	2	58508	ENST00000684262.1	-49807	ENSG00000055609
TTC17	tetratricopeptide repeat domain 17	-0.242749	-0.633401	0.147903	5.47065	-1.28803	0.211003	0.739368	-4.79427	peak_27381	Day0vsDay15	chr11	43358390	43359829	1440	*	Promoter (<=1kb)	11	43358920	43494922	136003	1	55761	ENST00000703837.1	0	ENSG00000052841
STK17A	serine/threonine kinase 17a	-0.242743	-0.707273	0.221788	1.78096	-1.11679	0.278701	0.596761	-5.11341	peak_146420	Day0vsDay27	chr7	43594091	43595234	1144	*	Intron	7	43583108	43627379	44272	1	9263	ENST00000319357.6	10983	ENSG00000164543
KLRF1	killer cell lectin like receptor F1	-0.242742	-0.694232	0.208748	1.98177	-1.1384	0.269753	0.588687	-5.10283	peak_34457	Day0vsDay27	chr12	9813705	9814746	1042	*	Distal Intergenic	12	9827481	9845002	17522	1	51348	ENST00000617793.4	-12735	ENSG00000150045
RNF10	ring finger protein 10	-0.242729	-0.593781	0.108323	4.49656	-1.43801	0.16802	0.728949	-4.63691	peak_39826	Day0vsDay15	chr12	120563284	120563954	671	*	Promoter (<=1kb)	12	120563455	120566942	3488	1	9921	ENST00000540046.5	0	ENSG00000022840
CAMTA1-AS3	CAMTA1 antisense RNA 3	-0.242728	-0.878401	0.392945	-0.728688	-0.791487	0.437036	0.815291	-5.23093	peak_884	Day0vsDay15	chr1	7087804	7088464	661	*	Intron	1	7008376	7014279	5904	2	127138864	ENST00000456701.1	-73525	ENSG00000237365
ACSF3	acyl-CoA synthetase family member 3	-0.242728	-0.673079	0.187623	0.654276	-1.19156	0.248848	0.745742	-4.89823	peak_63020	Day0vsDay15	chr16	89057800	89058414	615	*	Distal Intergenic	16	89088375	89114473	26099	1	197322	ENST00000537895.5	-29961	ENSG00000176715
SMG6	SMG6 nonsense mediated mRNA decay factor	-0.242725	-0.666258	0.180807	2.21388	-1.18792	0.247422	0.745316	-4.91274	peak_63596	Day0vsDay15	chr17	2123493	2124474	982	*	Intron	17	2081916	2095112	13197	2	23293	ENST00000575338.1	-28381	ENSG00000070366
CELF2	CUGBP Elav-like family member 2	-0.242721	-0.666729	0.181287	1.91153	-1.20031	0.245019	0.563494	-5.03636	peak_15893	Day0vsDay27	chr10	11183065	11183291	227	*	Intron	10	11165486	11329279	163794	1	10659	ENST00000354897.3	17579	ENSG00000048740
TTLL1	TTL family tubulin polyglutamylase complex subunit L1	-0.242719	-0.662142	0.176704	5.48007	-1.20725	0.243388	0.74484	-4.87389	peak_106033	Day0vsDay15	chr22	43088844	43089693	850	*	Promoter (<=1kb)	22	43039516	43089391	49876	2	25809	ENST00000266254.12	0	ENSG00000100271
INPP5B	inositol polyphosphate-5-phosphatase B	-0.242717	-0.693817	0.208382	3.07615	-1.12873	0.273779	0.592813	-5.11325	peak_4214	Day0vsDay27	chr1	37930386	37930956	571	*	Promoter (<=1kb)	1	37860697	37931749	71053	2	3633	ENST00000373027.5	793	ENSG00000204084
LOC401478	uncharacterized LOC401478	-0.242713	-0.625488	0.140063	4.50839	-1.33646	0.19915	0.736933	-4.74676	peak_160882	Day0vsDay15	chr8	137424529	137425076	548	*	Exon	8	137811485	137837849	26365	2	401478	ENST00000657812.1	412773	NA
LOC127903862	uncharacterized LOC127903862	-0.242707	-0.716488	0.231074	2.54725	-1.08197	0.293624	0.759152	-4.99623	peak_135717	Day0vsDay15	chr6	16526219	16526582	364	*	Intron	6	16328342	16328431	90	2	127903862	ENST00000683730.1	-197788	ENSG00000288708
LINC02954	long intergenic non-protein coding RNA 2954	-0.242703	-0.788357	0.30295	-0.282561	-0.921967	0.366458	0.674469	-5.35335	peak_28236	Day0vsDay27	chr11	61052324	61053227	904	*	Promoter (2-3kb)	11	61055392	61067597	12206	1	123466205	ENST00000664141.1	-2165	ENSG00000256733
LINC01151	long intergenic non-protein coding RNA 1151	-0.242702	-1.10081	0.615409	-0.17256	-0.586256	0.563618	0.948892	-5.48223	peak_159938	Day0vsDay8	chr8	122753446	122754032	587	*	Distal Intergenic	8	122620716	122733804	113089	2	104266958	ENST00000670139.1	-19642	NA
LOC100130849	phosphorylase kinase catalytic subunit gamma 1 pseudogene	-0.2427	-0.825804	0.340404	0.282064	-0.865557	0.396272	0.798228	-5.22633	peak_147514	Day0vsDay15	chr7	56898650	56900179	1530	*	Distal Intergenic	7	56875385	56882146	6762	2	100130849	ENST00000448242.1	-16504	ENSG00000291021
PRORP	protein only RNase P catalytic subunit	-0.242688	-1.03477	0.549399	1.10135	-0.64989	0.523605	0.945824	-5.5985	peak_46609	Day0vsDay8	chr14	35160896	35161646	751	*	Intron	14	35122759	35273485	150727	1	9692	ENST00000557404.3	38137	ENSG00000100890
ADCY1	adenylate cyclase 1	-0.242687	-0.635898	0.150524	5.3872	-1.28476	0.215007	0.740597	-4.79736	peak_146710	Day0vsDay15	chr7	45625304	45625916	613	*	Intron	7	45648709	45680642	31934	1	107	ENST00000646653.1	-22793	ENSG00000164742
XKR4-AS1	XKR4 antisense RNA 1	-0.242687	-0.875052	0.389679	0.199457	-0.79549	0.434753	0.814664	-5.2489	peak_157371	Day0vsDay15	chr8	55614681	55615152	472	*	Distal Intergenic	8	55517240	55520977	3738	2	105375843	ENST00000522918.1	-93704	ENSG00000254357
SRPK2	SRSF protein kinase 2	-0.242685	-0.620764	0.135394	4.21329	-1.33051	0.196859	0.510819	-4.90442	peak_150302	Day0vsDay27	chr7	105304441	105304927	487	*	Intron	7	105117526	105298779	181254	2	6733	ENST00000489828.5	-5662	ENSG00000135250
LOC124902267	uncharacterized LOC124902267	-0.242682	-0.677355	0.191992	6.11243	-1.15739	0.262028	0.748829	-4.92224	peak_166835	Day0vsDay15	chr9	124344812	124345335	524	*	Intron	9	124383596	124384656	1061	2	124902267	ENST00000474081.5	39321	NA
POR	cytochrome p450 oxidoreductase	-0.24267	-0.773551	0.288211	5.61447	-0.949643	0.354571	0.92045	-5.474	peak_148819	Day0vsDay8	chr7	75928256	75929178	923	*	Intron	7	75921161	75954180	33020	1	5447	ENST00000449920.5	7095	ENSG00000127948
LINC01489	long intergenic non-protein coding RNA 1489	-0.242666	-0.964302	0.478971	-0.865492	-0.697023	0.493024	0.837115	-5.30823	peak_34792	Day0vsDay15	chr12	15038033	15038870	838	*	Distal Intergenic	12	15001787	15006999	5213	1	101928340	ENST00000542689.2	36246	NA
PSORS1C3	psoriasis susceptibility 1 candidate 3	-0.242664	-0.621158	0.13583	4.33433	-1.35495	0.192647	0.73572	-4.72676	peak_136505	Day0vsDay15	chr6	31175360	31176299	940	*	Promoter (1-2kb)	6	31173735	31177899	4165	2	100130889	ENST00000412143.1	1600	NA
ZNF689	zinc finger protein 689	-0.24266	-0.718365	0.233045	5.23088	-1.07575	0.296456	0.612617	-5.15861	peak_59323	Day0vsDay27	chr16	30628519	30629244	726	*	Distal Intergenic	16	30604618	30624012	19395	2	115509	ENST00000566673.5	-4507	ENSG00000156853
GNRHR2	gonadotropin releasing hormone receptor 2 (pseudogene)	-0.242655	-0.664189	0.178879	5.72527	-1.19342	0.247738	0.745457	-4.88802	peak_8564	Day0vsDay15	chr1	145918090	145919479	1390	*	Promoter (<=1kb)	1	145919013	145920200	1188	1	114814	ENST00000604273.1	0	ENSG00000293505
DDX10	DEAD-box helicase 10	-0.242651	-0.655397	0.170094	5.26126	-1.22596	0.236002	0.743858	-4.85624	peak_31296	Day0vsDay15	chr11	108664503	108665564	1062	*	Promoter (<=1kb)	11	108665058	108766351	101294	1	1662	ENST00000693015.1	0	ENSG00000178105
CERK	ceramide kinase	-0.242645	-0.724303	0.239014	5.12668	-1.05592	0.305488	0.907522	-5.37335	peak_106524	Day0vsDay8	chr22	46695283	46696973	1691	*	Promoter (1-2kb)	22	46690055	46693812	3758	2	64781	ENST00000471929.1	-1471	ENSG00000100422
LINC02876	long intergenic non-protein coding RNA 2876	-0.242637	-0.661679	0.176406	4.51577	-1.20768	0.242791	0.561491	-5.03117	peak_68004	Day0vsDay27	chr17	53336183	53336716	534	*	Intron	17	52985520	52987652	2133	1	100506650	ENST00000623702.1	350663	ENSG00000227011
KAT6A	lysine acetyltransferase 6A	-0.242634	-0.645758	0.160489	5.58497	-1.24759	0.225183	0.743103	-4.8354	peak_156623	Day0vsDay15	chr8	41956495	41957597	1103	*	Promoter (<=1kb)	8	41934774	41958363	23590	2	7994	ENST00000418721.5	766	ENSG00000083168
PDPR	pyruvate dehydrogenase phosphatase regulatory subunit	-0.242622	-0.648683	0.16344	4.4131	-1.26362	0.222578	0.742385	-4.8196	peak_61275	Day0vsDay15	chr16	70144426	70144967	542	*	Promoter (<=1kb)	16	70145727	70156682	10956	1	55066	ENST00000569042.5	-760	ENSG00000090857
TFCP2L1	transcription factor CP2 like 1	-0.242617	-0.7549	0.269667	5.51476	-0.990018	0.335474	0.917997	-5.43691	peak_89117	Day0vsDay8	chr2	121325906	121326644	739	*	Distal Intergenic	2	121216587	121285202	68616	2	29842	ENST00000263707.6	-40704	ENSG00000115112
TTLL12	tubulin tyrosine ligase like 12	-0.242614	-0.673519	0.188292	0.668141	-1.21358	0.240908	0.743991	-4.87962	peak_106044	Day0vsDay15	chr22	43186501	43187224	724	*	Promoter (<=1kb)	22	43166622	43187134	20513	2	23170	ENST00000216129.7	0	ENSG00000100304
RHOQ	ras homolog family member Q	-0.242613	-0.703601	0.218374	5.72922	-1.09185	0.289137	0.757667	-4.98173	peak_84733	Day0vsDay15	chr2	46545301	46545518	218	*	Promoter (1-2kb)	2	46543767	46581318	37552	1	23433	ENST00000473428.1	1534	ENSG00000119729
ADRA2C	adrenoceptor alpha 2C	-0.242609	-0.659871	0.174654	5.37454	-1.20519	0.240823	0.743991	-4.87753	peak_118029	Day0vsDay15	chr4	3734837	3735751	915	*	Distal Intergenic	4	3766385	3768526	2142	1	152	ENST00000330055.7	-30634	ENSG00000184160
BHLHE40-AS1	BHLHE40 antisense RNA 1	-0.242598	-0.75562	0.270425	5.68985	-0.985377	0.337448	0.919033	-5.44139	peak_107331	Day0vsDay8	chr3	4994862	4995440	579	*	Distal Intergenic	3	4896969	4980414	83446	2	100507582	ENST00000668962.1	-14448	ENSG00000235831
TRIM8	tripartite motif containing 8	-0.242581	-0.806464	0.321303	0.331821	-0.893589	0.381639	0.79185	-5.15457	peak_21695	Day0vsDay15	chr10	102627531	102628878	1348	*	Intron	10	102642503	102658318	15816	1	81603	ENST00000710327.1	-13625	ENSG00000171206
LINC01446	long intergenic non-protein coding RNA 1446	-0.242579	-0.642207	0.157049	5.21767	-1.28262	0.216497	0.53268	-4.95013	peak_147293	Day0vsDay27	chr7	53800839	53801431	593	*	Intron	7	53770080	53811769	41690	2	401337	ENST00000654050.1	10338	ENSG00000205628
CTNND2	catenin delta 2	-0.242578	-1.44878	0.963629	-0.482185	-0.416856	0.680787	0.964258	-5.52183	peak_126036	Day0vsDay8	chr5	11368120	11368559	440	*	Intron	5	10972532	11384771	412240	2	1501	ENST00000495388.6	16212	ENSG00000169862
NRP2	neuropilin 2	-0.242572	-0.715261	0.230117	2.47404	-1.09148	0.289598	0.607273	-5.14604	peak_92770	Day0vsDay27	chr2	205725902	205726379	478	*	Exon	2	205722265	205723922	1658	1	8828	ENST00000477199.1	3637	ENSG00000118257
PNPLA8	patatin like phospholipase domain containing 8	-0.242572	-0.955887	0.470742	0.744926	-0.704883	0.488214	0.765491	-5.47375	peak_150483	Day0vsDay27	chr7	108525675	108526814	1140	*	Promoter (<=1kb)	7	108470417	108526135	55719	2	50640	ENST00000257694.13	0	ENSG00000135241
ARHGAP18	Rho GTPase activating protein 18	-0.242561	-1.01648	0.53136	-0.450765	-0.649653	0.522583	0.78725	-5.56447	peak_140731	Day0vsDay27	chr6	129619624	129620175	552	*	Intron	6	129578419	129598961	20543	2	93663	ENST00000463225.1	-20663	ENSG00000146376
PUM3	pumilio RNA binding family member 3	-0.242551	-0.913896	0.428794	0.364378	-0.773776	0.449012	0.73912	-5.4129	peak_162035	Day0vsDay27	chr9	2857308	2858058	751	*	Distal Intergenic	9	2804152	2844095	39944	2	9933	ENST00000397885.3	-13213	ENSG00000080608
ENTPD6	ectonucleoside triphosphate diphosphohydrolase 6	-0.242545	-0.913339	0.428249	0.0550613	-0.749481	0.461437	0.825343	-5.27369	peak_97165	Day0vsDay15	chr20	25205002	25205419	418	*	Promoter (1-2kb)	20	25207344	25225317	17974	1	955	ENST00000447877.5	-1925	ENSG00000197586
LINC00354	long intergenic non-protein coding RNA 354	-0.242544	-0.867483	0.382395	-0.166239	-0.82118	0.422416	0.719122	-5.30789	peak_45343	Day0vsDay27	chr13	111844206	111846266	2061	*	Distal Intergenic	13	111865136	111900934	35799	1	101928616	ENST00000663211.1	-18870	ENSG00000226903
SIM1	SIM bHLH transcription factor 1	-0.242539	-0.591301	0.106222	3.82674	-1.45367	0.163314	0.470532	-4.7615	peak_139579	Day0vsDay27	chr6	100447729	100449801	2073	*	Exon	6	100388872	100463677	74806	2	6492	ENST00000262901.4	13876	ENSG00000112246
LOC105377940	uncharacterized LOC105377940	-0.242538	-0.810087	0.325011	1.80248	-0.885797	0.385222	0.689927	-5.34294	peak_140054	Day0vsDay27	chr6	110646178	110647243	1066	*	Exon	6	110530684	110566607	35924	2	105377940	ENST00000700989.1	-79571	NA
LINC01257	long intergenic non-protein coding RNA 1257	-0.242538	-0.699609	0.214533	2.15037	-1.12891	0.273845	0.898326	-5.19096	peak_40860	Day0vsDay8	chr12	131152760	131153504	745	*	Distal Intergenic	12	131165011	131212931	47921	1	116437	ENST00000376678.6	-11507	ENSG00000204603
LINC01237	long intergenic non-protein coding RNA 1237	-0.242537	-0.718458	0.233383	5.10597	-1.05633	0.302177	0.76196	-5.01366	peak_95472	Day0vsDay15	chr2	241887908	241888441	534	*	Intron	2	241882425	241968419	85995	1	101927289	ENST00000690485.1	5483	ENSG00000233806
SHANK2	SH3 and multiple ankyrin repeat domains 2	-0.242531	-0.886965	0.401904	-0.233741	-0.814169	0.42722	0.812082	-5.10891	peak_29512	Day0vsDay15	chr11	70882984	70884239	1256	*	Intron	11	70807049	70873122	66074	2	22941	ENST00000425049.1	-9862	ENSG00000162105
C10orf71	chromosome 10 open reading frame 71	-0.242521	-0.660062	0.175019	0.51205	-1.20395	0.241291	0.559847	-5.08945	peak_18386	Day0vsDay27	chr10	49325960	49327316	1357	*	3' UTR	10	49299274	49316247	16974	1	118461	ENST00000470615.1	26686	ENSG00000177354
SH3PXD2B	SH3 and PX domains 2B	-0.242521	-1.46902	0.983982	-0.427596	-0.409862	0.685836	0.964868	-5.53856	peak_133413	Day0vsDay8	chr5	172424069	172424641	573	*	Intron	5	172325000	172454308	129309	2	285590	ENST00000636523.1	29667	ENSG00000174705
C1orf198	chromosome 1 open reading frame 198	-0.242519	-1.7408	1.25576	-0.127894	-0.335514	0.740387	0.969559	-5.44332	peak_13916	Day0vsDay8	chr1	230856179	230857944	1766	*	Promoter (<=1kb)	1	230843837	230856134	12298	2	84886	ENST00000519360.1	-45	ENSG00000119280
NEAT1	nuclear paraspeckle assembly transcript 1	-0.242517	-0.810347	0.325312	1.36926	-0.885283	0.385494	0.927933	-5.47853	peak_28807	Day0vsDay8	chr11	65433000	65433270	271	*	Exon	11	65423960	65424118	159	1	283131	ENST00000613347.1	9040	ENSG00000245532
CDADC1	cytidine and dCMP deaminase domain containing 1	-0.242509	-0.668652	0.183634	6.28387	-1.18011	0.253402	0.747093	-4.9005	peak_43005	Day0vsDay15	chr13	49281006	49281749	744	*	Intron	13	49248048	49265926	17879	1	81602	ENST00000429346.1	32958	ENSG00000102543
PHF11	PHD finger protein 11	-0.242507	-0.626889	0.141875	1.66696	-1.33619	0.197824	0.73647	-4.75657	peak_43011	Day0vsDay15	chr13	49495371	49497281	1911	*	Promoter (<=1kb)	13	49495610	49521033	25424	1	51131	ENST00000482487.5	0	ENSG00000136147
JARID2	jumonji and AT-rich interaction domain containing 2	-0.242504	-1.49369	1.00868	0.659905	-0.401747	0.691712	0.96533	-5.64893	peak_135608	Day0vsDay8	chr6	15300463	15301058	596	*	Intron	6	15248855	15522040	273186	1	3720	ENST00000397311.4	51608	ENSG00000008083
SIGLEC17P	sialic acid binding Ig like lectin 17, pseudogene	-0.242499	-0.693549	0.208552	2.95933	-1.14254	0.268755	0.751682	-4.93954	peak_80712	Day0vsDay15	chr19	51166696	51167937	1242	*	Promoter (<=1kb)	19	51167328	51173231	5904	1	284367	ENST00000618545.5	0	ENSG00000291114
RYBP	RING1 and YY1 binding protein	-0.242495	-0.647649	0.162659	3.07505	-1.25536	0.22484	0.541681	-4.98821	peak_111624	Day0vsDay27	chr3	72400220	72400791	572	*	Intron	3	72374502	72380630	6129	2	23429	ENST00000676660.1	-19590	ENSG00000163602
ZC3H7B	zinc finger CCCH-type containing 7B	-0.242492	-0.769573	0.28459	2.58083	-0.982463	0.33877	0.919323	-5.38052	peak_105773	Day0vsDay8	chr22	41332037	41332769	733	*	Exon	22	41301715	41336843	35129	1	23264	ENST00000486331.1	30322	ENSG00000100403
LINC00700	long intergenic non-protein coding RNA 700	-0.242491	-0.881183	0.396201	-0.0422136	-0.786977	0.439617	0.732584	-5.44581	peak_15269	Day0vsDay27	chr10	1952133	1953328	1196	*	Distal Intergenic	10	1989076	2014192	25117	2	282980	ENST00000671670.1	60864	NA
MIR346	microRNA 346	-0.242488	-0.923038	0.438061	-0.40928	-0.738564	0.467909	0.82757	-5.26137	peak_20565	Day0vsDay15	chr10	86267386	86268210	825	*	Promoter (2-3kb)	10	86264694	86264788	95	2	442911	ENST00000362234.2	-2598	ENSG00000199104
COX5B	cytochrome c oxidase subunit 5B	-0.242475	-0.63497	0.15002	5.63635	-1.28139	0.216003	0.740597	-4.80073	peak_87365	Day0vsDay15	chr2	97619019	97619599	581	*	Exon	2	97646062	97648383	2322	1	1329	ENST00000258424.3	-26463	ENSG00000135940
PEAK1	pseudopodium enriched atypical kinase 1	-0.24247	-0.652094	0.167154	3.22976	-1.26493	0.222201	0.742385	-4.82572	peak_54649	Day0vsDay15	chr15	77163633	77164444	812	*	Intron	15	77177856	77179147	1292	2	79834	ENST00000559791.1	14703	ENSG00000173517
LINC01220	long intergenic non-protein coding RNA 1220	-0.242461	-0.683767	0.198846	6.77637	-1.1407	0.269006	0.751682	-4.93718	peak_48546	Day0vsDay15	chr14	75317650	75318593	944	*	Distal Intergenic	14	75294446	75298109	3664	1	731223	ENST00000665235.1	23204	NA
DYNC2I2	dynein 2 intermediate chain 2	-0.242453	-0.682238	0.197331	5.87463	-1.14405	0.26732	0.751154	-4.93414	peak_167288	Day0vsDay15	chr9	128634047	128637086	3040	*	Promoter (<=1kb)	9	128634695	128636063	1369	2	89891	ENST00000483181.1	0	ENSG00000119333
CRTC3	CREB regulated transcription coactivator 3	-0.242435	-1.09913	0.614263	0.189785	-0.587535	0.564038	0.948892	-5.3673	peak_55713	Day0vsDay8	chr15	90564072	90564594	523	*	Intron	15	90540082	90629275	89194	1	64784	ENST00000687075.1	23990	ENSG00000140577
ADAMTS16	ADAM metallopeptidase with thrombospondin type 1 motif 16	-0.242435	-0.8747	0.38983	-0.827018	-0.794791	0.435151	0.72928	-5.423	peak_125510	Day0vsDay27	chr5	5232195	5232563	369	*	Promoter (2-3kb)	5	5235037	5239187	4151	1	170690	ENST00000513709.1	-2474	ENSG00000145536
CCDC85C	coiled-coil domain containing 85C	-0.242433	-0.705013	0.220146	7.1786	-1.08814	0.290855	0.758017	-4.98485	peak_50029	Day0vsDay15	chr14	99569411	99569724	314	*	Intron	14	99516265	99572975	56711	2	317762	ENST00000556348.1	3251	ENSG00000205476
LOC105369746	uncharacterized LOC105369746	-0.24243	-0.876084	0.391223	1.36845	-0.793034	0.436153	0.934819	-5.50306	peak_35735	Day0vsDay8	chr12	47264861	47265438	578	*	Intron	12	47237734	47279021	41288	2	105369746	ENST00000547748.1	13583	NA
CCDC88C	coiled-coil domain containing 88C	-0.242428	-0.665152	0.180296	4.64819	-1.20675	0.243126	0.744787	-4.87666	peak_49247	Day0vsDay15	chr14	91376958	91377664	707	*	Intron	14	91342143	91408758	66616	2	440193	ENST00000553437.1	31094	ENSG00000015133
EMC8	ER membrane protein complex subunit 8	-0.242424	-0.771255	0.286407	4.68093	-0.966178	0.347173	0.92014	-5.45253	peak_62462	Day0vsDay8	chr16	85778863	85779507	645	*	Promoter (1-2kb)	16	85771758	85781258	9501	2	10328	ENST00000595980.5	1751	ENSG00000131148
SERINC5	serine incorporator 5	-0.24242	-0.716831	0.231992	2.80956	-1.09242	0.289305	0.904144	-5.30952	peak_128757	Day0vsDay8	chr5	80125890	80126504	615	*	Intron	5	80156994	80167180	10187	2	256987	ENST00000502747.1	40676	ENSG00000164300
TRD-AS1	TRD antisense RNA 1	-0.242418	-0.686341	0.201506	2.16369	-1.15563	0.26306	0.582063	-5.09339	peak_46121	Day0vsDay27	chr14	22499644	22499971	328	*	Exon	14	22462908	22484462	21555	2	105370401	ENST00000556777.2	-15182	ENSG00000251002
CYB561	cytochrome b561	-0.242413	-0.633814	0.148988	3.914	-1.30765	0.208901	0.523642	-4.92134	peak_68488	Day0vsDay27	chr17	63452197	63453598	1402	*	Distal Intergenic	17	63435712	63446354	10643	2	1534	ENST00000578072.1	-5843	ENSG00000008283
CALML6	calmodulin like 6	-0.242413	-0.906568	0.421742	1.77646	-0.757553	0.457134	0.936235	-5.55645	peak_215	Day0vsDay8	chr1	1906304	1906546	243	*	Distal Intergenic	1	1915108	1917294	2187	1	163688	ENST00000378604.3	-8562	ENSG00000169885
CFAP97D2	CFAP97 domain containing 2	-0.242408	-0.694958	0.210142	5.25447	-1.12087	0.276845	0.595395	-5.11801	peak_45748	Day0vsDay27	chr13	114176133	114177854	1722	*	Promoter (1-2kb)	13	114179238	114222770	43533	1	101929355	ENST00000635974.1	-1384	ENSG00000283361
MIR7-3HG	MIR7-3 host gene	-0.242408	-0.656464	0.171649	3.71109	-1.21351	0.23769	0.885083	-5.21155	peak_75874	Day0vsDay8	chr19	4754112	4754478	367	*	Distal Intergenic	19	4769031	4772537	3507	1	284424	ENST00000658818.1	-14553	ENSG00000176840
CD200R1L-AS1	CD200R1L antisense RNA 1	-0.242404	-0.680765	0.195958	3.31848	-1.15125	0.264308	0.893966	-5.26489	peak_112834	Day0vsDay8	chr3	112788181	112789098	918	*	Distal Intergenic	3	112802478	112812819	10342	1	100129297	ENST00000496067.2	-13380	NA
LINC02298	long intergenic non-protein coding RNA 2298	-0.242402	-0.663425	0.17862	4.11691	-1.19411	0.247345	0.745252	-4.89318	peak_50781	Day0vsDay15	chr14	105086602	105087862	1261	*	Distal Intergenic	14	105092737	105098674	5938	1	102723354	ENST00000686753.2	-4875	NA
LOC105372645	uncharacterized LOC105372645	-0.242402	-0.779231	0.294428	5.1314	-0.938212	0.360246	0.921987	-5.48308	peak_98957	Day0vsDay8	chr20	48457391	48458188	798	*	Distal Intergenic	20	48471308	48472414	1107	1	105372645	ENST00000630976.1	-13120	NA
PRNP	prion protein (Kanno blood group)	-0.242399	-0.662561	0.177763	4.80108	-1.20433	0.244585	0.562916	-5.0367	peak_95972	Day0vsDay27	chr20	4697387	4698270	884	*	Intron	20	4686543	4701590	15048	1	5621	ENST00000457586.2	10844	ENSG00000171867
NMUR2	neuromedin U receptor 2	-0.242398	-0.797067	0.31227	0.672087	-0.905845	0.374746	0.788315	-5.13289	peak_132293	Day0vsDay15	chr5	152404212	152405392	1181	*	Promoter (<=1kb)	5	152391546	152405279	13734	2	56923	ENST00000255262.4	0	ENSG00000132911
CREB5	cAMP responsive element binding protein 5	-0.242397	-0.778545	0.293751	0.856666	-0.980219	0.341235	0.654464	-5.23247	peak_145539	Day0vsDay27	chr7	28339441	28339739	299	*	Intron	7	28299321	28820000	520680	1	9586	ENST00000396299.6	40120	ENSG00000146592
RB1	RB transcriptional corepressor 1	-0.242397	-0.620177	0.135384	3.21501	-1.36726	0.18869	0.500738	-4.86354	peak_42953	Day0vsDay27	chr13	48457135	48457834	700	*	Intron	13	48444828	48456307	11480	1	5925	ENST00000480491.1	12307	ENSG00000139687
GOPC	golgi associated PDZ and coiled-coil motif containing	-0.24239	-0.611592	0.126812	4.04222	-1.41076	0.17622	0.486125	-4.80178	peak_140350	Day0vsDay27	chr6	117613867	117614558	692	*	Distal Intergenic	6	117560272	117602542	42271	2	57120	ENST00000535237.2	-11325	ENSG00000047932
KLF4	KLF transcription factor 4	-0.242385	-0.72136	0.23659	3.02263	-1.06252	0.301544	0.906996	-5.33314	peak_165906	Day0vsDay8	chr9	107929584	107930664	1081	*	Distal Intergenic	9	107488989	107490482	1494	2	9314	ENST00000420475.1	-439102	ENSG00000136826
NIBAN2	niban apoptosis regulator 2	-0.242381	-0.759243	0.27448	-0.0850741	-0.984397	0.337048	0.650972	-5.22858	peak_167102	Day0vsDay27	chr9	127519235	127520118	884	*	Promoter (2-3kb)	9	127509888	127516893	7006	2	64855	ENST00000465154.1	-2342	ENSG00000136830
RUBCNL	rubicon like autophagy enhancer	-0.242372	-0.742438	0.257694	1.95712	-1.00718	0.325475	0.914136	-5.40646	peak_42854	Day0vsDay8	chr13	46333933	46334493	561	*	Distal Intergenic	13	46343081	46345401	2321	2	80183	ENST00000675678.1	10908	ENSG00000102445
SARDH	sarcosine dehydrogenase	-0.242369	-0.654792	0.170053	4.53233	-1.21969	0.237844	0.555982	-5.0235	peak_168033	Day0vsDay27	chr9	133833856	133834337	482	*	Exon	9	133725393	133739955	14563	2	1757	ENST00000298628.6	-93901	ENSG00000123453
PLAC8	placenta associated 8	-0.242368	-0.758162	0.273426	5.84304	-0.973994	0.340554	0.919779	-5.45524	peak_121280	Day0vsDay8	chr4	83114590	83115036	447	*	Promoter (<=1kb)	4	83090048	83114729	24682	2	51316	ENST00000311507.9	0	ENSG00000145287
LOC105371083	uncharacterized LOC105371083	-0.242363	-0.813747	0.32902	1.84953	-0.882603	0.387943	0.928488	-5.40632	peak_57686	Day0vsDay8	chr16	11333461	11334384	924	*	Intron	16	11344351	11345197	847	2	105371083	ENST00000572706.1	10813	ENSG00000263080
MAPK14	mitogen-activated protein kinase 14	-0.24235	-0.723693	0.238993	2.85709	-1.06456	0.300785	0.90676	-5.30349	peak_137053	Day0vsDay8	chr6	36075794	36076026	233	*	Promoter (<=1kb)	6	36075865	36076888	1024	1	1432	ENST00000490379.1	0	ENSG00000112062
IFITM10	interferon induced transmembrane protein 10	-0.242349	-0.961068	0.476369	0.548734	-0.706534	0.488341	0.939982	-5.39545	peak_25080	Day0vsDay8	chr11	1733686	1734960	1275	*	3' UTR	11	1735213	1749102	13890	2	402778	ENST00000482459.1	14142	ENSG00000244242
UNCX	UNC homeobox	-0.242348	-0.882233	0.397537	0.00486007	-0.800643	0.433402	0.728098	-5.41062	peak_143817	Day0vsDay27	chr7	1209143	1209576	434	*	Distal Intergenic	7	1232872	1237326	4455	1	340260	ENST00000316333.9	-23296	ENSG00000164853
ASPH	aspartate beta-hydroxylase	-0.242348	-0.909459	0.424763	0.491179	-0.761715	0.454911	0.74367	-5.43218	peak_157686	Day0vsDay27	chr8	61622307	61622810	504	*	Intron	8	61633125	61637986	4862	2	444	ENST00000519264.5	15176	ENSG00000198363
BAGE2	BAGE family member 2 (pseudogene)	-0.242347	-0.684545	0.19985	5.35962	-1.14537	0.267006	0.750927	-4.93271	peak_100838	Day0vsDay15	chr21	10375052	10375330	279	*	Distal Intergenic	21	10413477	10452529	39053	1	85319	ENST00000474011.5	-38147	NA
LOC105375150	uncharacterized LOC105375150	-0.242347	-0.654569	0.169875	3.83218	-1.2576	0.225045	0.882484	-5.14572	peak_144766	Day0vsDay8	chr7	10356052	10356570	519	*	Distal Intergenic	7	10207670	10239863	32194	2	105375150	ENST00000656131.1	-116189	NA
LOC105374764	uncharacterized LOC105374764	-0.242345	-0.743993	0.259302	0.21344	-1.01582	0.322403	0.771334	-5.07125	peak_85421	Day0vsDay15	chr2	62369348	62370504	1157	*	Intron	2	62296284	62464073	167790	1	105374764	ENST00000689590.1	73064	NA
METRNL	meteorin like, glial cell differentiation regulator	-0.242339	-0.697845	0.213167	4.4706	-1.10863	0.28174	0.599753	-5.12889	peak_70658	Day0vsDay27	chr17	83104779	83105874	1096	*	Exon	17	83092393	83094476	2084	1	284207	ENST00000571940.1	12386	ENSG00000176845
LOC105370002	uncharacterized LOC105370002	-0.242339	-1.59554	1.11086	-0.743509	-0.371209	0.714001	0.9672	-5.54748	peak_39442	Day0vsDay8	chr12	115717471	115718148	678	*	Exon	12	115582765	115639734	56970	2	105370002	ENST00000551940.1	-77737	NA
SMOC1	SPARC related modular calcium binding 1	-0.242329	-1.26683	0.782173	-0.463245	-0.490286	0.628743	0.956594	-5.46292	peak_48155	Day0vsDay8	chr14	69973341	69973876	536	*	Intron	14	69994239	70011568	17330	1	64093	ENST00000557483.1	-20363	ENSG00000198732
EGFLAM-AS4	EGFLAM antisense RNA 4	-0.242311	-0.806887	0.322265	2.4724	-0.891757	0.38351	0.688579	-5.32381	peak_127183	Day0vsDay27	chr5	38290113	38290783	671	*	Promoter (<=1kb)	5	38282264	38290986	8723	2	100852408	ENST00000512496.1	203	ENSG00000248730
LOC105375026	uncharacterized LOC105375026	-0.242308	-0.613161	0.128545	3.96318	-1.35484	0.191606	0.504191	-4.88341	peak_136846	Day0vsDay27	chr6	33848493	33849095	603	*	Distal Intergenic	6	33891327	33915115	23789	1	105375026	ENST00000666355.1	-42232	ENSG00000233183
EIF3H	eukaryotic translation initiation factor 3 subunit H	-0.242303	-1.05493	0.570324	0.169581	-0.618052	0.542831	0.947475	-5.40634	peak_159747	Day0vsDay8	chr8	116749741	116750277	537	*	Intron	8	116648806	116755784	106979	2	8667	ENST00000518949.5	5507	ENSG00000147677
COL6A1	collagen type VI alpha 1 chain	-0.242302	-0.646904	0.162299	4.60554	-1.25263	0.226203	0.74346	-4.83229	peak_102893	Day0vsDay15	chr21	46016971	46017499	529	*	Distal Intergenic	21	46002489	46004106	1618	1	1291	ENST00000486023.1	14482	ENSG00000142156
RP1L1	RP1 like 1	-0.242298	-1.3312	0.846609	-0.232959	-0.46263	0.649347	0.959997	-5.42328	peak_154797	Day0vsDay8	chr8	10629956	10630756	801	*	Intron	8	10606349	10655143	48795	2	94137	ENST00000382483.4	24387	ENSG00000183638
FAM135B	family with sequence similarity 135 member B	-0.242296	-0.699779	0.215188	5.10754	-1.12424	0.276192	0.899665	-5.30445	peak_160922	Day0vsDay8	chr8	138321954	138322454	501	*	Intron	8	138250924	138425515	174592	2	51059	ENST00000160713.8	103061	ENSG00000147724
LINC00689	long intergenic non-protein coding RNA 689	-0.242293	-0.741308	0.256721	0.839458	-1.00929	0.324503	0.771786	-5.05446	peak_153857	Day0vsDay15	chr7	159010001	159010641	641	*	Promoter (1-2kb)	7	159008421	159026238	17818	1	154822	ENST00000438049.5	1580	ENSG00000231419
NDST1	N-deacetylase and N-sulfotransferase 1	-0.242292	-0.73103	0.246445	2.03443	-1.02935	0.316737	0.631932	-5.21592	peak_132124	Day0vsDay27	chr5	150574709	150575695	987	*	Distal Intergenic	5	150552561	150553711	1151	1	3340	ENST00000521752.1	22148	ENSG00000070614
LOC124908058	uncharacterized LOC124908058	-0.242285	-0.829726	0.345156	1.78141	-0.887133	0.38669	0.928234	-5.45024	peak_87821	Day0vsDay8	chr2	104326190	104326582	393	*	Distal Intergenic	2	104406471	104416720	10250	1	124908058	ENST00000669131.1	-79889	NA
FHAD1	forkhead associated phosphopeptide binding domain 1	-0.242285	-0.83614	0.35157	2.31666	-0.8477	0.406571	0.931238	-5.51926	peak_1716	Day0vsDay8	chr1	15340308	15340873	566	*	Promoter (<=1kb)	1	15341761	15384558	42798	1	114827	ENST00000444385.5	-888	ENSG00000142621
MIR4277	microRNA 4277	-0.242279	-0.740072	0.255515	-0.495301	-1.01097	0.323511	0.63868	-5.21151	peak_125119	Day0vsDay27	chr5	1724555	1725703	1149	*	Exon	5	1708785	1708868	84	2	100422966	ENST00000578298.1	-15687	ENSG00000263746
LOC105378239	uncharacterized LOC105378239	-0.242273	-0.663126	0.17858	6.18132	-1.19791	0.246393	0.744966	-4.88265	peak_132456	Day0vsDay15	chr5	155150097	155150523	427	*	Intron	5	155113614	155120263	6650	1	105378239	ENST00000660436.1	36483	NA
TTYH1	tweety family member 1	-0.24227	-0.622296	0.137756	3.0078	-1.38	0.185259	0.496895	-4.84628	peak_81000	Day0vsDay27	chr19	54430382	54431310	929	*	Promoter (<=1kb)	19	54430813	54436472	5660	1	57348	ENST00000492920.5	0	ENSG00000167614
LOC124906206	uncharacterized LOC124906206	-0.242265	-0.650927	0.166397	4.4149	-1.22881	0.232013	0.743587	-4.85899	peak_115108	Day0vsDay15	chr3	147857866	147858702	837	*	Distal Intergenic	3	147939905	148007123	67219	1	124906206	ENST00000668118.1	-81203	NA
NUAK2	NUAK family kinase 2	-0.242259	-0.656693	0.172175	4.19886	-1.21166	0.238382	0.743858	-4.87736	peak_12248	Day0vsDay15	chr1	205321198	205322116	919	*	Promoter (<=1kb)	1	205302063	205321745	19683	2	81788	ENST00000367157.6	0	ENSG00000163545
LINC02232	long intergenic non-protein coding RNA 2232	-0.242258	-0.657626	0.17311	3.62725	-1.22576	0.237701	0.555792	-5.01169	peak_120667	Day0vsDay27	chr4	65068916	65069880	965	*	Distal Intergenic	4	64914281	65024485	110205	2	401134	ENST00000509932.2	-44431	ENSG00000250125
CACNA2D4	calcium voltage-gated channel auxiliary subunit alpha2delta 4	-0.242248	-0.693789	0.209294	1.51179	-1.11204	0.278021	0.754685	-4.96958	peak_33696	Day0vsDay15	chr12	1845826	1847552	1727	*	3' UTR	12	1791963	1854037	62075	2	93589	ENST00000537784.5	6485	ENSG00000151062
FAM184A	family with sequence similarity 184 member A	-0.242248	-0.686918	0.202423	2.09965	-1.1362	0.2701	0.752161	-4.94159	peak_140421	Day0vsDay15	chr6	119139014	119139484	471	*	Intron	6	118959830	119149141	189312	2	79632	ENST00000475529.7	9657	ENSG00000111879
SHISA7	shisa family member 7	-0.242246	-0.850683	0.366191	1.61503	-0.847515	0.407835	0.931238	-5.43706	peak_81173	Day0vsDay8	chr19	55429036	55430142	1107	*	3' UTR	19	55431976	55443277	11302	2	729956	ENST00000416792.2	13135	ENSG00000187902
DNASE1	deoxyribonuclease 1	-0.242242	-0.716763	0.232278	4.96089	-1.07319	0.297634	0.905892	-5.35701	peak_57120	Day0vsDay8	chr16	3655146	3656179	1034	*	Promoter (<=1kb)	16	3656070	3657744	1675	1	1773	ENST00000573804.5	0	ENSG00000213918
GBX2	gastrulation brain homeobox 2	-0.242239	-0.703236	0.218758	3.39846	-1.11466	0.279603	0.755154	-4.97418	peak_94622	Day0vsDay15	chr2	236107206	236107945	740	*	Intron	2	236165734	236167329	1596	2	2637	ENST00000465889.1	59384	ENSG00000168505
COL26A1	collagen type XXVI alpha 1 chain	-0.24223	-0.706898	0.222439	4.33921	-1.08054	0.291501	0.904549	-5.34796	peak_149982	Day0vsDay8	chr7	101411111	101411828	718	*	Intron	7	101362877	101559024	196148	1	136227	ENST00000613501.1	48234	ENSG00000160963
RALGAPA2	Ral GTPase activating protein catalytic subunit alpha 2	-0.242229	-0.734344	0.249886	2.56643	-1.0508	0.307578	0.623556	-5.191	peak_96733	Day0vsDay27	chr20	20443613	20444151	539	*	Intron	20	20470933	20512600	41668	2	57186	ENST00000427175.2	68449	ENSG00000188559
TPTE2P5	TPTE2 pseudogene 5	-0.242221	-0.60413	0.119688	2.8552	-1.3873	0.179123	0.731988	-4.69788	peak_42528	Day0vsDay15	chr13	40882744	40883333	590	*	Exon	13	40822296	40864352	42057	2	100616668	ENST00000458118.5	-18392	NA
ST7	suppression of tumorigenicity 7	-0.242211	-0.982375	0.497954	-0.412573	-0.6783	0.504592	0.775771	-5.52601	peak_150740	Day0vsDay27	chr7	117124599	117125026	428	*	Intron	7	117119686	117198397	78712	1	7982	ENST00000489293.5	4913	ENSG00000004866
TXNRD2	thioredoxin reductase 2	-0.242207	-1.05907	0.574656	-0.392158	-0.614603	0.545066	0.858176	-5.27225	peak_103459	Day0vsDay15	chr22	19890914	19892796	1883	*	Exon	22	19875522	19898041	22520	2	10587	ENST00000634537.1	5245	ENSG00000184470
ADGRL1	adhesion G protein-coupled receptor L1	-0.242204	-0.631827	0.147419	4.40084	-1.29805	0.210729	0.739368	-4.78626	peak_77102	Day0vsDay15	chr19	14177569	14178051	483	*	Promoter (<=1kb)	19	14170488	14177650	7163	2	22859	ENST00000590223.1	0	ENSG00000072071
LINC01164	long intergenic non-protein coding RNA 1164	-0.242199	-0.728769	0.244371	-0.00153349	-1.06196	0.302061	0.618547	-5.12789	peak_24294	Day0vsDay27	chr10	131653014	131654107	1094	*	Distal Intergenic	10	131772383	131777402	5020	2	399827	ENST00000684956.2	123295	ENSG00000189275
LOC124901908	uncharacterized LOC124901908	-0.242199	-0.699711	0.215313	2.18172	-1.15063	0.265445	0.58415	-5.06496	peak_155502	Day0vsDay27	chr8	22683464	22684260	797	*	Exon	8	22690150	22798616	108467	1	124901908	ENST00000523627.1	-5890	NA
LHX1-DT	LHX1 divergent transcript	-0.242197	-0.653557	0.169162	5.38024	-1.22092	0.237614	0.743858	-4.86173	peak_66392	Day0vsDay15	chr17	36866391	36866979	589	*	Intron	17	36907063	36933243	26181	2	102723471	ENST00000664845.1	66264	ENSG00000277268
TNRC6C	trinucleotide repeat containing adaptor 6C	-0.242188	-0.821166	0.33679	-0.319815	-0.867057	0.395187	0.79748	-5.16785	peak_69807	Day0vsDay15	chr17	78084895	78085358	464	*	Intron	17	78091367	78093299	1933	1	57690	ENST00000592251.1	-6009	ENSG00000078687
PTPRD	protein tyrosine phosphatase receptor type D	-0.242187	-0.777612	0.293237	5.76395	-0.938383	0.36017	0.921987	-5.48489	peak_162282	Day0vsDay8	chr9	8600905	8601800	896	*	Intron	9	8524949	8633460	108512	2	5789	ENST00000488774.1	31660	ENSG00000153707
OR4K5	olfactory receptor family 4 subfamily K member 5	-0.242182	-0.950494	0.466129	-0.536627	-0.726159	0.476811	0.757771	-5.43139	peak_45895	Day0vsDay27	chr14	19900963	19901691	729	*	Distal Intergenic	14	19920607	19921578	972	1	79317	ENST00000315915.5	-18916	ENSG00000176281
ADRB3	adrenoceptor beta 3	-0.242181	-0.610546	0.126183	4.55936	-1.38044	0.184993	0.732054	-4.69916	peak_156334	Day0vsDay15	chr8	37961644	37962024	381	*	Intron	8	37934340	37965953	31614	2	155	ENST00000647937.1	3929	ENSG00000188778
VPS13A	vacuolar protein sorting 13 homolog A	-0.242168	-0.631859	0.147524	4.20652	-1.29236	0.21227	0.739787	-4.78973	peak_164218	Day0vsDay15	chr9	77134569	77135338	770	*	Distal Intergenic	9	77177445	77417483	240039	1	23230	ENST00000376636.7	-42107	ENSG00000197969
LOC442497	uncharacterized LOC442497	-0.242166	-0.867922	0.383589	-0.409136	-0.805115	0.429832	0.813129	-5.2328	peak_143630	Day0vsDay15	chr7	363580	364122	543	*	Distal Intergenic	7	379359	382712	3354	1	442497	ENST00000515213.1	-15237	ENSG00000249574
TUBGCP3	tubulin gamma complex component 3	-0.242166	-0.661162	0.17683	0.541059	-1.25654	0.225772	0.542622	-4.9371	peak_45427	Day0vsDay27	chr13	112533106	112534251	1146	*	Intron	13	112522320	112546203	23884	2	10426	ENST00000462580.1	11952	ENSG00000126216
GSTM2	glutathione S-transferase mu 2	-0.242159	-0.920262	0.435944	1.10103	-0.756638	0.459503	0.936253	-5.43913	peak_7587	Day0vsDay8	chr1	109669126	109670144	1019	*	Promoter (<=1kb)	1	109669547	109674864	5318	1	2946	ENST00000472225.6	0	ENSG00000213366
IQSEC1	IQ motif and Sec7 domain ArfGEF 1	-0.242154	-1.56258	1.07827	-0.930119	-0.38342	0.706273	0.966539	-5.54043	peak_107903	Day0vsDay8	chr3	12954736	12955672	937	*	Intron	3	12960277	12967460	7184	2	9922	ENST00000474467.1	11788	ENSG00000144711
POTEG	POTE ankyrin domain family member G	-0.242144	-0.7374	0.253112	1.18053	-1.05635	0.30506	0.621511	-5.16123	peak_45868	Day0vsDay27	chr14	19466448	19466983	536	*	Distal Intergenic	14	19402873	19434341	31469	2	404785	ENST00000547722.1	-32107	ENSG00000187537
ASXL1	ASXL transcriptional regulator 1	-0.242143	-0.656117	0.171831	1.13197	-1.23441	0.232185	0.743587	-4.83383	peak_97471	Day0vsDay15	chr20	32417849	32418759	911	*	Intron	20	32427072	32428349	1278	1	171023	ENST00000644060.1	-8313	ENSG00000171456
ZNF800	zinc finger protein 800	-0.242141	-0.931427	0.447144	-0.314054	-0.72816	0.474127	0.756312	-5.48791	peak_151024	Day0vsDay27	chr7	127380304	127380797	494	*	Intron	7	127346790	127373565	26776	2	168850	ENST00000485577.1	-6739	ENSG00000048405
PAK4	p21 (RAC1) activated kinase 4	-0.24214	-0.652325	0.168046	3.88624	-1.24512	0.22953	0.74346	-4.84236	peak_79151	Day0vsDay15	chr19	39112266	39112732	467	*	Distal Intergenic	19	39125770	39173803	48034	1	10298	ENST00000602004.1	-13038	ENSG00000130669
LOC105371485	uncharacterized LOC105371485	-0.242139	-0.625833	0.141554	3.13444	-1.30809	0.204226	0.738521	-4.78442	peak_63577	Day0vsDay15	chr17	2017197	2017981	785	*	Promoter (<=1kb)	17	2017716	2019102	1387	1	105371485	ENST00000572287.1	0	ENSG00000228133
LINC01498	long intergenic non-protein coding RNA 1498	-0.242139	-0.647838	0.16356	1.60272	-1.29316	0.212677	0.740054	-4.82162	peak_38765	Day0vsDay15	chr12	108432344	108432905	562	*	Distal Intergenic	12	108459425	108473689	14265	2	102723562	ENST00000551889.1	40784	ENSG00000247213
LINC00355	long intergenic non-protein coding RNA 355	-0.242133	-1.05471	0.570444	-0.0631067	-0.6238	0.539342	0.797924	-5.59306	peak_43571	Day0vsDay27	chr13	64209993	64210761	769	*	Distal Intergenic	13	63851197	64076044	224848	2	144766	ENST00000650541.1	-133949	ENSG00000227674
RFPL3S	RFPL3 antisense	-0.242132	-0.731296	0.247032	5.40796	-1.03907	0.312644	0.910291	-5.39065	peak_104812	Day0vsDay8	chr22	32363414	32363877	464	*	Promoter (<=1kb)	22	32360652	32363117	2466	2	10737	ENST00000461833.1	-297	ENSG00000205853
LINC00158	long intergenic non-protein coding RNA 158	-0.24212	-0.662001	0.177762	1.53432	-1.202	0.244189	0.744966	-4.89401	peak_101264	Day0vsDay15	chr21	25147950	25149765	1816	*	Distal Intergenic	21	25385402	25399363	13962	2	54072	ENST00000664370.1	249598	ENSG00000185433
DECR2	2,4-dienoyl-CoA reductase 2	-0.242119	-1.00594	0.521698	-0.107445	-0.659695	0.516495	0.846982	-5.34912	peak_56558	Day0vsDay15	chr16	401410	402316	907	*	Promoter (<=1kb)	16	401858	406729	4872	1	26063	ENST00000627716.2	0	ENSG00000242612
INPP5D	inositol polyphosphate-5-phosphatase D	-0.242099	-1.35518	0.870985	0.0589388	-0.455611	0.654507	0.961067	-5.46797	peak_94287	Day0vsDay8	chr2	233129937	233130483	547	*	Intron	2	233122216	233130859	8644	1	3635	ENST00000496402.2	7721	ENSG00000168918
COL22A1	collagen type XXII alpha 1 chain	-0.242098	-0.695663	0.211467	5.83228	-1.10993	0.281576	0.755583	-4.96513	peak_161022	Day0vsDay15	chr8	139253401	139254317	917	*	Distal Intergenic	8	138588235	138914041	325807	2	169044	ENST00000303045.11	-339360	ENSG00000169436
CHADL	chondroadherin like	-0.24209	-0.817191	0.333011	0.677358	-0.872549	0.392249	0.795859	-5.19244	peak_105752	Day0vsDay15	chr22	41245197	41246649	1453	*	3' UTR	22	41229513	41240931	11419	2	150356	ENST00000216241.14	-4266	ENSG00000100399
TRPV3	transient receptor potential cation channel subfamily V member 3	-0.242087	-0.72671	0.242536	2.79637	-1.03544	0.311613	0.626918	-5.20226	peak_63740	Day0vsDay27	chr17	3556978	3558115	1138	*	Promoter (<=1kb)	17	3510502	3557812	47311	2	162514	ENST00000576742.6	0	ENSG00000167723
JSRP1	junctional sarcoplasmic reticulum protein 1	-0.242085	-0.591653	0.107484	3.15757	-1.43546	0.165096	0.472817	-4.78968	peak_75415	Day0vsDay27	chr19	2257938	2258503	566	*	Promoter (1-2kb)	19	2252252	2256417	4166	2	126306	ENST00000300961.10	-1521	ENSG00000167476
MIR4283-2	microRNA 4283-2	-0.242084	-0.621335	0.137167	4.57225	-1.32406	0.201985	0.516529	-4.91393	peak_147667	Day0vsDay27	chr7	63550315	63551225	911	*	Distal Intergenic	7	63621090	63621169	80	1	100422848	ENST00000578980.1	-69865	ENSG00000265214
LOC107984037	uncharacterized LOC107984037	-0.242079	-0.628138	0.143979	4.09546	-1.30472	0.208332	0.523118	-4.9305	peak_103082	Day0vsDay27	chr22	11627414	11629635	2222	*	Distal Intergenic	22	11827523	11910358	82836	1	107984037	ENST00000657566.1	-197888	NA
LOC105373262	uncharacterized LOC105373262	-0.242074	-0.657526	0.173377	4.63879	-1.2123	0.24088	0.743991	-4.87031	peak_14668	Day0vsDay15	chr1	244319319	244320304	986	*	Exon	1	244308554	244325177	16624	2	105373262	ENST00000689658.2	4873	NA
TNS4	tensin 4	-0.242074	-0.650684	0.166537	3.12836	-1.22799	0.232312	0.884989	-5.16579	peak_66745	Day0vsDay8	chr17	40486051	40486571	521	*	Intron	17	40475828	40480875	5048	2	84951	ENST00000394072.7	-5176	ENSG00000131746
GLB1	galactosidase beta 1	-0.242074	-0.810848	0.326701	4.54458	-0.8922	0.384791	0.927625	-5.51971	peak_109015	Day0vsDay8	chr3	32992686	32993384	699	*	Distal Intergenic	3	33021254	33024425	3172	2	2720	ENST00000473477.1	31041	ENSG00000170266
CPA6	carboxypeptidase A6	-0.242068	-0.844097	0.359962	-0.531164	-0.840393	0.411013	0.804841	-5.16865	peak_157934	Day0vsDay15	chr8	67678591	67679235	645	*	Intron	8	67422125	67746343	324219	2	57094	ENST00000479862.6	67108	ENSG00000165078
MUC21	mucin 21, cell surface associated	-0.242067	-0.740023	0.255889	3.19768	-1.0114	0.324875	0.913753	-5.40793	peak_136484	Day0vsDay8	chr6	30982922	30983889	968	*	Promoter (<=1kb)	6	30983718	30988637	4920	1	394263	ENST00000486149.2	0	ENSG00000204544
EHF	ETS homologous factor	-0.242067	-0.692824	0.208691	2.90539	-1.14905	0.266062	0.750608	-4.929	peak_27038	Day0vsDay15	chr11	34623737	34624680	944	*	Promoter (<=1kb)	11	34624260	34656931	32672	1	26298	ENST00000529527.5	0	ENSG00000135373
ATF4	activating transcription factor 4	-0.242063	-0.890472	0.406345	1.03325	-0.78061	0.444625	0.736222	-5.3939	peak_105573	Day0vsDay27	chr22	39513407	39514681	1275	*	3' UTR	22	39519695	39522683	2989	1	468	ENST00000404241.6	-5014	ENSG00000128272
ITGA9	integrin subunit alpha 9	-0.242056	-0.639249	0.155136	4.4704	-1.2632	0.219624	0.881014	-5.15358	peak_109211	Day0vsDay8	chr3	37435555	37436002	448	*	Intron	3	37452115	37629519	177405	1	3680	ENST00000422441.5	-16113	ENSG00000144668
ETS1	ETS proto-oncogene 1, transcription factor	-0.242049	-0.96738	0.483281	0.799797	-0.705167	0.489722	0.94013	-5.38373	peak_32886	Day0vsDay8	chr11	128453159	128454250	1092	*	Distal Intergenic	11	128462544	128463950	1407	2	2113	ENST00000530924.2	9700	ENSG00000134954
INPP5A	inositol polyphosphate-5-phosphatase A	-0.242048	-0.574419	0.0903221	2.04144	-1.5697	0.134943	0.72392	-4.49122	peak_24488	Day0vsDay15	chr10	132554604	132555624	1021	*	Intron	10	132538139	132710456	172318	1	3632	ENST00000423490.5	16465	ENSG00000068383
TEDC1	tubulin epsilon and delta complex 1	-0.242046	-0.586114	0.102022	2.89376	-1.45818	0.158795	0.726847	-4.62645	peak_50857	Day0vsDay15	chr14	105490495	105491956	1462	*	Promoter (<=1kb)	14	105491065	105497875	6811	1	283643	ENST00000421892.5	0	ENSG00000185347
SLC30A3	solute carrier family 30 member 3	-0.242044	-0.629702	0.145615	4.4399	-1.31556	0.205164	0.738536	-4.76857	peak_83576	Day0vsDay15	chr2	27249624	27251047	1424	*	Distal Intergenic	2	27253847	27257820	3974	2	7781	ENST00000482990.1	6773	ENSG00000115194
ADGRA1-AS1	ADGRA1 antisense RNA 1	-0.242043	-0.782345	0.298258	0.155639	-0.934619	0.361277	0.783449	-5.10665	peak_24626	Day0vsDay15	chr10	133086024	133086917	894	*	Promoter (<=1kb)	10	133083073	133086697	3625	2	100128127	ENST00000444433.2	0	NA
LINC01141	long intergenic non-protein coding RNA 1141	-0.242041	-0.94766	0.463577	-0.109821	-0.711012	0.484481	0.834581	-5.27935	peak_2348	Day0vsDay15	chr1	20404960	20406219	1260	*	Exon	1	20398099	20428772	30674	2	339505	ENST00000660748.1	22553	NA
RHBDF2	rhomboid 5 homolog 2	-0.24204	-1.39446	0.910381	0.652721	-0.435345	0.667516	0.962395	-5.55851	peak_69583	Day0vsDay8	chr17	76500908	76501986	1079	*	Promoter (<=1kb)	17	76470896	76501407	30512	2	79651	ENST00000313080.8	0	ENSG00000129667
RAB5IF	RAB5 interacting factor	-0.242037	-0.632973	0.148899	4.78131	-1.28332	0.212618	0.740026	-4.80136	peak_97922	Day0vsDay15	chr20	36612440	36613647	1208	*	3' UTR	20	36607805	36612557	4753	1	55969	ENST00000494506.1	4635	ENSG00000101084
MAU2	MAU2 sister chromatid cohesion factor	-0.242031	-0.684811	0.200749	5.74682	-1.13677	0.270687	0.752301	-4.94043	peak_77904	Day0vsDay15	chr19	19360881	19361686	806	*	Distal Intergenic	19	19355143	19356013	871	1	23383	ENST00000589637.1	5738	ENSG00000129933
PNLDC1	PARN like ribonuclease domain containing exonuclease 1	-0.242029	-1.05743	0.573373	0.0754065	-0.615252	0.544645	0.947475	-5.43032	peak_142431	Day0vsDay8	chr6	159813673	159814167	495	*	Intron	6	159808928	159816595	7668	1	154197	ENST00000609658.1	4745	ENSG00000146453
SREBF2	sterol regulatory element binding transcription factor 2	-0.242027	-0.734629	0.250575	1.58165	-1.01842	0.319452	0.634806	-5.2386	peak_105842	Day0vsDay27	chr22	41859010	41859803	794	*	Intron	22	41873689	41877396	3708	1	6721	ENST00000462539.1	-13886	ENSG00000198911
HHIPL1	HHIP like 1	-0.242027	-0.651967	0.167914	5.92967	-1.23162	0.233939	0.743587	-4.84981	peak_50047	Day0vsDay15	chr14	99657783	99658248	466	*	Intron	14	99645143	99669277	24135	1	84439	ENST00000357223.2	12640	ENSG00000182218
EPHB1	EPH receptor B1	-0.242024	-0.685634	0.201586	5.25066	-1.13115	0.27359	0.752799	-4.94777	peak_114348	Day0vsDay15	chr3	134813339	134814380	1042	*	Intron	3	134823848	134951621	127774	1	2047	ENST00000473867.5	-9468	ENSG00000154928
FAT1	FAT atypical cadherin 1	-0.242016	-0.742832	0.258799	4.73201	-1.00382	0.328759	0.915145	-5.42797	peak_124585	Day0vsDay8	chr4	186713609	186714772	1164	*	Intron	4	186587794	186723856	136063	2	2195	ENST00000441802.7	9084	ENSG00000083857
NINJ2	ninjurin 2	-0.242012	-0.691946	0.207922	3.44022	-1.11887	0.277141	0.595728	-5.12872	peak_33603	Day0vsDay27	chr12	666707	668278	1572	*	Distal Intergenic	12	564297	663589	99293	2	4815	ENST00000662884.1	-3118	ENSG00000171840
SORCS2	sortilin related VPS10 domain containing receptor 2	-0.242011	-0.779258	0.295237	-0.695759	-0.941085	0.358314	0.782577	-5.08448	peak_118438	Day0vsDay15	chr4	7349163	7349603	441	*	Intron	4	7381898	7661529	279632	1	57537	ENST00000511199.1	-32295	ENSG00000184985
CH25H	cholesterol 25-hydroxylase	-0.242006	-0.833298	0.349287	1.70888	-0.848361	0.405293	0.931238	-5.50469	peak_20747	Day0vsDay8	chr10	89217018	89218188	1171	*	Intron	10	89205629	89207317	1689	2	9023	ENST00000371852.4	-9701	ENSG00000138135
CLEC18C	C-type lectin domain family 18 member C	-0.241999	-0.623314	0.139317	4.99508	-1.32106	0.202701	0.738496	-4.76101	peak_61291	Day0vsDay15	chr16	70196581	70197069	489	*	Distal Intergenic	16	70174385	70182457	8073	1	283971	ENST00000561612.1	22196	ENSG00000157335
KCNA7	potassium voltage-gated channel subfamily A member 7	-0.241998	-0.657579	0.173583	4.55818	-1.2118	0.2414	0.559938	-5.02827	peak_80384	Day0vsDay27	chr19	49071525	49072938	1414	*	Promoter (<=1kb)	19	49067397	49072699	5303	2	3743	ENST00000221444.2	0	ENSG00000104848
PCGEM1	PCGEM1 prostate-specific transcript	-0.241993	-0.921514	0.437528	-0.369431	-0.73817	0.468144	0.827698	-5.31553	peak_92201	Day0vsDay15	chr2	193350320	193350942	623	*	Distal Intergenic	2	192749967	192776068	26102	1	64002	ENST00000606314.1	600353	ENSG00000227418
LINC00426	long intergenic non-protein coding RNA 426	-0.241992	-0.753409	0.269424	1.49288	-0.980809	0.337256	0.651113	-5.25208	peak_42105	Day0vsDay27	chr13	30373870	30374097	228	*	Promoter (<=1kb)	13	30340270	30373899	33630	2	100188949	ENST00000447147.5	0	ENSG00000238121
DAPK1	death associated protein kinase 1	-0.241981	-1.4944	1.01044	-0.522928	-0.400487	0.692626	0.96534	-5.49083	peak_164576	Day0vsDay8	chr9	87601078	87602044	967	*	Intron	9	87639438	87640412	975	1	1612	ENST00000463069.1	-37394	ENSG00000196730
RUNX3	RUNX family transcription factor 3	-0.24198	-0.619891	0.135931	5.42969	-1.32723	0.197921	0.736649	-4.75348	peak_2809	Day0vsDay15	chr1	24924798	24925773	976	*	Intron	1	24902572	24928798	26227	2	864	ENST00000496967.1	3025	ENSG00000020633
DLST	dihydrolipoamide S-succinyltransferase	-0.24197	-0.644924	0.160983	4.24264	-1.24512	0.228781	0.545846	-5.00146	peak_48491	Day0vsDay27	chr14	74881451	74882898	1448	*	Promoter (<=1kb)	14	74881891	74892947	11057	1	1743	ENST00000556460.5	0	ENSG00000119689
HOXB3	homeobox B3	-0.241968	-0.586342	0.102406	4.37163	-1.48168	0.155741	0.725672	-4.58886	peak_67609	Day0vsDay15	chr17	48552113	48552518	406	*	Promoter (1-2kb)	17	48548870	48553922	5053	2	3213	ENST00000470495.1	1404	ENSG00000120093
NXNL2	nucleoredoxin like 2	-0.241961	-0.712443	0.228521	5.99656	-1.06674	0.300092	0.90676	-5.36588	peak_164660	Day0vsDay8	chr9	88558316	88559103	788	*	Intron	9	88535186	88584274	49089	1	158046	ENST00000478686.1	23130	ENSG00000130045
CCAR1	cell division cycle and apoptosis regulator 1	-0.241956	-0.841932	0.358019	1.60372	-0.839172	0.411411	0.931238	-5.47197	peak_19089	Day0vsDay8	chr10	68684137	68685125	989	*	Intron	10	68721012	68742408	21397	1	55749	ENST00000536391.5	-35887	ENSG00000060339
LOC124902502	uncharacterized LOC124902502	-0.241954	-0.638223	0.154315	2.49658	-1.31687	0.204899	0.738536	-4.77696	peak_22298	Day0vsDay15	chr10	113005121	113005898	778	*	Intron	10	112950646	112951875	1230	2	124902502	ENST00000369391.3	-53246	NA
ATP6AP1L	ATPase H+ transporting accessory protein 1 like (pseudogene)	-0.241941	-0.772386	0.288503	0.660024	-0.945425	0.35462	0.665298	-5.34115	peak_128866	Day0vsDay27	chr5	82388843	82389332	490	*	Distal Intergenic	5	82310036	82318380	8345	1	92270	ENST00000514672.1	78807	NA
MIR4539	microRNA 4539	-0.241911	-1.24309	0.759272	0.464437	-0.50084	0.621413	0.955949	-5.39862	peak_50936	Day0vsDay8	chr14	105837147	105837729	583	*	3' UTR	14	105857513	105857572	60	2	100616374	ENST00000579784.1	19843	ENSG00000265612
PRKN	parkin RBR E3 ubiquitin protein ligase	-0.241905	-0.683274	0.199464	5.03411	-1.13635	0.270104	0.752161	-4.94454	peak_142602	Day0vsDay15	chr6	161738485	161738925	441	*	Intron	6	161347607	161837066	489460	2	5071	ENST00000674006.1	98141	ENSG00000185345
ITGAV	integrin subunit alpha V	-0.241896	-0.768681	0.284888	3.84313	-0.973714	0.343483	0.920059	-5.42593	peak_91915	Day0vsDay8	chr2	186575290	186575588	299	*	Distal Intergenic	2	186590010	186680894	90885	1	3685	ENST00000696906.1	-14422	ENSG00000138448
ZFPM1-AS1	ZFPM1 antisense RNA 1	-0.241888	-0.729539	0.245764	2.99958	-1.03557	0.314095	0.629411	-5.20254	peak_62904	Day0vsDay27	chr16	88514810	88516473	1664	*	3' UTR	16	88512960	88531053	18094	2	100128882	ENST00000563243.1	14580	ENSG00000261744
SATB1-AS1	SATB1 antisense RNA 1	-0.241878	-0.666083	0.182328	4.60929	-1.18709	0.250967	0.746292	-4.89607	peak_108469	Day0vsDay15	chr3	18725488	18726362	875	*	Intron	3	18527269	18591919	64651	1	101927777	ENST00000629405.2	198219	NA
LINC03017	long intergenic non-protein coding RNA 3017	-0.241877	-0.607133	0.12338	4.81144	-1.37263	0.183578	0.731988	-4.70702	peak_149135	Day0vsDay15	chr7	84701952	84702360	409	*	Distal Intergenic	7	84549206	84584322	35117	1	101927378	ENST00000446000.1	152746	ENSG00000235139
C1orf94	chromosome 1 open reading frame 94	-0.241874	-0.828027	0.34428	-0.154304	-0.86479	0.397403	0.699558	-5.35817	peak_3890	Day0vsDay27	chr1	34188970	34189853	884	*	Intron	1	34176907	34219131	42225	1	84970	ENST00000488417.2	12063	ENSG00000142698
MLLT10	MLLT10 histone lysine methyltransferase DOT1L cofactor	-0.241866	-1.01205	0.528321	1.23002	-0.650933	0.521771	0.849155	-5.31936	peak_16552	Day0vsDay15	chr10	21740754	21741531	778	*	Intron	10	21673578	21713922	40345	1	8028	ENST00000420525.1	67176	ENSG00000078403
TMOD3	tropomodulin 3	-0.241866	-0.66336	0.179629	5.85765	-1.19006	0.249228	0.745827	-4.89106	peak_52898	Day0vsDay15	chr15	51905949	51906330	382	*	Intron	15	51901266	51911124	9859	1	29766	ENST00000560725.1	4683	ENSG00000138594
GUCA1A	guanylate cyclase activator 1A	-0.241857	-0.848185	0.364472	-0.340053	-0.826813	0.417142	0.715353	-5.4094	peak_137654	Day0vsDay27	chr6	42179190	42179817	628	*	Promoter (1-2kb)	6	42178100	42181338	3239	1	2978	ENST00000679182.1	1090	ENSG00000048545
FAM53A	family with sequence similarity 53 member A	-0.241853	-0.626372	0.142666	2.43575	-1.30852	0.206123	0.738536	-4.77735	peak_117725	Day0vsDay15	chr4	1653540	1654937	1398	*	Promoter (<=1kb)	4	1617915	1655408	37494	2	152877	ENST00000489029.1	471	ENSG00000174137
BMPER	BMP binding endothelial regulator	-0.241848	-0.605153	0.121457	4.93271	-1.38066	0.184063	0.731988	-4.69816	peak_145882	Day0vsDay15	chr7	34181756	34182457	702	*	Distal Intergenic	7	34067232	34153098	85867	1	168667	ENST00000476525.2	114524	ENSG00000164619
CACNA1B	calcium voltage-gated channel subunit alpha1 B	-0.241844	-0.870551	0.386862	0.0767739	-0.803172	0.431072	0.72606	-5.41453	peak_168738	Day0vsDay27	chr9	138023405	138024733	1329	*	3' UTR	9	138075869	138105778	29910	1	774	ENST00000413253.1	-51136	ENSG00000148408
STOX1	storkhead box 1	-0.241842	-0.902464	0.418781	-0.564595	-0.758813	0.455947	0.822775	-5.26213	peak_19092	Day0vsDay15	chr10	68812100	68812965	866	*	Distal Intergenic	10	68827531	68893060	65530	1	219736	ENST00000298596.11	-14566	ENSG00000165730
STK31	serine/threonine kinase 31	-0.241835	-0.647955	0.164284	5.61265	-1.23431	0.229997	0.74346	-4.84854	peak_145237	Day0vsDay15	chr7	23943328	23944675	1348	*	Distal Intergenic	7	23752803	23772274	19472	1	56164	ENST00000478321.1	190525	ENSG00000196335
NCOA4	nuclear receptor coactivator 4	-0.241827	-0.781732	0.298077	1.74267	-0.928422	0.363175	0.922358	-5.44175	peak_17944	Day0vsDay8	chr10	46028662	46028927	266	*	Promoter (1-2kb)	10	46006378	46030592	24215	2	8031	ENST00000580070.5	1665	ENSG00000266412
MEAT6	melanoma-associated transcript 6	-0.241823	-0.719431	0.235785	4.79811	-1.07208	0.29845	0.614824	-5.16158	peak_142805	Day0vsDay27	chr6	165013093	165013560	468	*	Intron	6	164792886	164827683	34798	2	105378111	ENST00000663349.1	-185410	NA
ANGPTL2	angiopoietin like 2	-0.241822	-0.73049	0.246845	1.80584	-1.04424	0.309889	0.764944	-5.03417	peak_167061	Day0vsDay15	chr9	127116500	127117720	1221	*	Intron	9	127087349	127122634	35286	2	23452	ENST00000373417.1	4914	ENSG00000136859
PLCE1	phospholipase C epsilon 1	-0.24182	-1.04893	0.565291	-0.508012	-0.621035	0.540902	0.798755	-5.57239	peak_20998	Day0vsDay27	chr10	94214433	94215252	820	*	Intron	10	94227420	94322026	94607	1	51196	ENST00000674827.1	-12168	ENSG00000138193
LOC105373409	uncharacterized LOC105373409	-0.241816	-1.00999	0.526357	-1.10108	-0.652503	0.520777	0.848606	-5.37105	peak_82174	Day0vsDay15	chr2	7847885	7848302	418	*	Distal Intergenic	2	7876670	7891784	15115	1	105373409	ENST00000702941.1	-28368	NA
LRSAM1	leucine rich repeat and sterile alpha motif containing 1	-0.241813	-0.738226	0.254599	4.51854	-1.01063	0.324993	0.913753	-5.41238	peak_167093	Day0vsDay8	chr9	127467838	127468366	529	*	Exon	9	127461113	127468836	7724	1	90678	ENST00000675364.1	6725	ENSG00000148356
PDE4A	phosphodiesterase 4A	-0.241806	-0.787384	0.303772	4.3235	-0.922889	0.368132	0.923702	-5.4968	peak_76623	Day0vsDay8	chr19	10471825	10472441	617	*	Distal Intergenic	19	10458969	10467366	8398	1	5141	ENST00000590407.1	12856	ENSG00000065989
SMPDL3B	sphingomyelin phosphodiesterase acid like 3B	-0.241806	-0.693804	0.210191	2.23478	-1.14115	0.26875	0.896127	-5.19906	peak_3185	Day0vsDay8	chr1	27940141	27941008	868	*	Intron	1	27935110	27959151	24042	1	27293	ENST00000549094.1	5031	ENSG00000130768
LOC112268235	uncharacterized LOC112268235	-0.241804	-0.729851	0.246244	5.24343	-1.02803	0.317537	0.911598	-5.40473	peak_8129	Day0vsDay8	chr1	116514918	116516159	1242	*	Intron	1	116493350	116502634	9285	1	112268235	ENST00000660250.1	21568	NA
EPN2	epsin 2	-0.241797	-0.652058	0.168464	5.78354	-1.23169	0.233815	0.743587	-4.84993	peak_65189	Day0vsDay15	chr17	19227028	19227575	548	*	Intron	17	19221448	19283238	61791	1	22905	ENST00000584707.5	5580	ENSG00000072134
EHD3	EH domain containing 3	-0.24179	-0.77967	0.296091	3.61231	-0.954297	0.352611	0.920238	-5.4271	peak_83911	Day0vsDay8	chr2	31260585	31261229	645	*	Exon	2	31234152	31269451	35300	1	30845	ENST00000322054.10	26433	ENSG00000013016
ADGB-DT	ADGB divergent transcript	-0.241788	-0.852271	0.368695	-0.180641	-0.822535	0.419793	0.717145	-5.42745	peak_141560	Day0vsDay27	chr6	146598696	146599294	599	*	Promoter (<=1kb)	6	146594516	146598931	4416	2	101928661	ENST00000419168.2	0	ENSG00000237468
LINC00113	long intergenic non-protein coding RNA 113	-0.241788	-1.17954	0.695967	0.620817	-0.538376	0.596181	0.952882	-5.48255	peak_101333	Day0vsDay8	chr21	27802780	27803215	436	*	Distal Intergenic	21	27724799	27751233	26435	1	54088	ENST00000442550.1	77981	ENSG00000225298
COL21A1	collagen type XXI alpha 1 chain	-0.241781	-1.12905	0.645487	-0.590077	-0.564839	0.577847	0.870784	-5.38235	peak_138334	Day0vsDay15	chr6	56246537	56247081	545	*	Promoter (<=1kb)	6	56179809	56247437	67629	2	81578	ENST00000370817.3	356	ENSG00000124749
HNRNPC	heterogeneous nuclear ribonucleoprotein C	-0.241771	-0.711294	0.227753	3.83714	-1.06924	0.29829	0.614646	-5.17317	peak_45987	Day0vsDay27	chr14	21220906	21221514	609	*	Intron	14	21211459	21213419	1961	2	3183	ENST00000555585.5	-7487	ENSG00000092199
ELF1	E74 like ETS transcription factor 1	-0.241759	-0.711544	0.228025	4.48319	-1.0667	0.297573	0.905892	-5.36541	peak_42535	Day0vsDay8	chr13	40963994	40964942	949	*	Intron	13	40933352	40982225	48874	2	1997	ENST00000625359.1	17283	ENSG00000120690
GOLGA2P7	GOLGA2 pseudogene 7	-0.241759	-0.688825	0.205307	3.27401	-1.16444	0.259876	0.748195	-4.92424	peak_55209	Day0vsDay15	chr15	84199732	84200100	369	*	Exon	15	84200961	84204516	3556	2	388152	ENST00000558526.5	4416	ENSG00000290689
WDR25	WD repeat domain 25	-0.241754	-0.655179	0.171672	3.22123	-1.24013	0.23091	0.548225	-4.99865	peak_50158	Day0vsDay27	chr14	100384532	100385096	565	*	Promoter (2-3kb)	14	100382000	100530290	148291	1	79446	ENST00000542471.2	2532	ENSG00000176473
ARHGAP10	Rho GTPase activating protein 10	-0.241751	-0.760323	0.276821	1.97589	-0.968929	0.344129	0.920059	-5.368	peak_123172	Day0vsDay8	chr4	148074459	148075120	662	*	Distal Intergenic	4	148065240	148072376	7137	1	79658	ENST00000510076.1	9219	ENSG00000071205
CXCR4	C-X-C motif chemokine receptor 4	-0.241743	-0.818973	0.335488	-0.0176476	-0.868083	0.394637	0.797234	-5.22384	peak_90149	Day0vsDay15	chr2	136360893	136361645	753	*	Distal Intergenic	2	136114349	136119177	4829	2	7852	ENST00000696228.1	-241716	ENSG00000121966
CLYBL	citramalyl-CoA lyase	-0.241743	-0.652864	0.169379	3.23352	-1.23229	0.233229	0.884993	-5.16397	peak_44759	Day0vsDay8	chr13	99880538	99881082	545	*	Intron	13	99871018	99891612	20595	1	171425	ENST00000425186.2	9520	ENSG00000125246
ZBTB7A	zinc finger and BTB domain containing 7A	-0.241742	-0.668997	0.185514	6.04734	-1.18159	0.252908	0.747093	-4.89791	peak_75751	Day0vsDay15	chr19	4051513	4052514	1002	*	Intron	19	4047742	4065732	17991	2	51341	ENST00000601588.1	13218	ENSG00000178951
PROKR2	prokineticin receptor 2	-0.241734	-0.650452	0.166984	4.80883	-1.22782	0.234848	0.743621	-4.85695	peak_96036	Day0vsDay15	chr20	5301757	5303226	1470	*	3' UTR	20	5299261	5316414	17154	2	128674	ENST00000217270.4	13188	ENSG00000101292
MYBPC2	myosin binding protein C2	-0.241733	-0.704538	0.221073	3.34724	-1.08458	0.291938	0.608959	-5.1671	peak_80601	Day0vsDay27	chr19	50437067	50437650	584	*	Exon	19	50432892	50466321	33430	1	4606	ENST00000357701.6	4175	ENSG00000086967
TMCC2	transmembrane and coiled-coil domain family 2	-0.241732	-0.646136	0.162672	2.55454	-1.24154	0.229932	0.74346	-4.85595	peak_12238	Day0vsDay15	chr1	205286614	205286884	271	*	Distal Intergenic	1	205257189	205273343	16155	1	9911	ENST00000330675.12	29425	ENSG00000133069
RASGEF1A	RasGEF domain family member 1A	-0.24172	-0.665542	0.182102	3.06326	-1.18855	0.249401	0.567635	-5.06339	peak_17690	Day0vsDay27	chr10	43286274	43287975	1702	*	Distal Intergenic	10	43194535	43267065	72531	2	221002	ENST00000395810.6	-19209	ENSG00000198915
UBE2QL1	ubiquitin conjugating enzyme E2 QL1	-0.24172	-0.841948	0.358509	0.411349	-0.839356	0.410854	0.710405	-5.36635	peak_125621	Day0vsDay27	chr5	6465631	6466594	964	*	Intron	5	6448859	6496723	47865	1	134111	ENST00000399816.4	16772	ENSG00000215218
NAIF1	nuclear apoptosis inducing factor 1	-0.241719	-1.32272	0.839283	0.280832	-0.471933	0.643171	0.958713	-5.46758	peak_167200	Day0vsDay8	chr9	128033074	128033648	575	*	Distal Intergenic	9	128061233	128063742	2510	2	203245	ENST00000470245.1	30094	ENSG00000171169
PLA2G4D	phospholipase A2 group IVD	-0.241718	-0.613691	0.130254	2.79563	-1.3525	0.192646	0.505865	-4.88969	peak_52470	Day0vsDay27	chr15	42069562	42071225	1664	*	Promoter (<=1kb)	15	42067009	42071878	4870	2	283748	ENST00000560932.1	653	ENSG00000159337
LOC124905123	uncharacterized LOC124905123	-0.241718	-0.621433	0.137997	3.04515	-1.37009	0.188092	0.499998	-4.8638	peak_105724	Day0vsDay27	chr22	40711461	40711980	520	*	Distal Intergenic	22	40660784	40684939	24156	2	124905123	ENST00000688408.2	-26522	NA
HHIPL1	HHIP like 1	-0.241711	-0.7696	0.286177	3.58894	-0.949101	0.352789	0.920238	-5.48056	peak_50048	Day0vsDay8	chr14	99658970	99659792	823	*	Exon	14	99645143	99669277	24135	1	84439	ENST00000357223.2	13827	ENSG00000182218
ADGRL1	adhesion G protein-coupled receptor L1	-0.241708	-0.710551	0.227135	6.45108	-1.07039	0.298636	0.761077	-5.00028	peak_77099	Day0vsDay15	chr19	14148143	14148579	437	*	3' UTR	19	14151169	14152839	1671	2	22859	ENST00000593005.5	4260	ENSG00000072071
ZEB2	zinc finger E-box binding homeobox 2	-0.241706	-0.92024	0.436828	-0.672898	-0.738368	0.468026	0.752573	-5.51476	peak_90379	Day0vsDay27	chr2	144495279	144496108	830	*	Exon	2	144384081	144507420	123340	2	9839	ENST00000636179.1	11312	ENSG00000169554
CFAP61	cilia and flagella associated protein 61	-0.241705	-0.680027	0.196617	3.27918	-1.14824	0.26739	0.751154	-4.94293	peak_96710	Day0vsDay15	chr20	20188587	20189044	458	*	Intron	20	20196653	20251763	55111	1	26074	ENST00000476414.5	-7609	ENSG00000089101
LOC105369611	uncharacterized LOC105369611	-0.241691	-0.765984	0.282603	1.72864	-0.982497	0.338855	0.775667	-5.05512	peak_33943	Day0vsDay15	chr12	3999633	3999909	277	*	Distal Intergenic	12	4012902	4026658	13757	1	105369611	ENST00000669712.1	-12993	NA
CTB-30L5.1	uncharacterized CTB-30L5.1	-0.241681	-0.723653	0.240292	5.14301	-1.04578	0.309662	0.909047	-5.38419	peak_150395	Day0vsDay8	chr7	106562510	106563249	740	*	Intron	7	106569876	106598808	28933	2	102724339	ENST00000650160.1	35559	ENSG00000267052
KRT19P2	keratin 19 pseudogene 2	-0.241679	-1.2719	0.788545	1.62867	-0.508444	0.617592	0.955534	-5.67153	peak_38020	Day0vsDay8	chr12	94833774	94834837	1064	*	Promoter (<=1kb)	12	94834147	94835158	1012	1	160313	ENST00000557173.1	0	ENSG00000293230
TARS2	threonyl-tRNA synthetase 2, mitochondrial	-0.241675	-0.689752	0.206402	5.07669	-1.12229	0.276097	0.594782	-5.11915	peak_8857	Day0vsDay27	chr1	150486949	150488007	1059	*	Promoter (<=1kb)	1	150487414	150507258	19845	1	80222	ENST00000369054.6	0	ENSG00000143374
FGFR3	fibroblast growth factor receptor 3	-0.241674	-1.02059	0.537241	1.39133	-0.650612	0.523282	0.945724	-5.43098	peak_117748	Day0vsDay8	chr4	1771444	1771925	482	*	Distal Intergenic	4	1793293	1808867	15575	1	2261	ENST00000340107.9	-21368	ENSG00000068078
PCDHGC5	protocadherin gamma subfamily C, 5	-0.241671	-0.683976	0.200634	4.08324	-1.13883	0.270477	0.896421	-5.29272	peak_131474	Day0vsDay8	chr5	141495078	141495911	834	*	Intron	5	141489167	141491929	2763	1	56097	ENST00000610789.1	5911	ENSG00000240764
XCL2	X-C motif chemokine ligand 2	-0.24167	-0.727776	0.244436	3.92562	-1.06751	0.300902	0.90676	-5.37101	peak_10295	Day0vsDay8	chr1	168543739	168544632	894	*	Promoter (<=1kb)	1	168540768	168543997	3230	2	6846	ENST00000367819.3	0	ENSG00000143185
MIR8062	microRNA 8062	-0.241667	-0.75127	0.267935	4.24608	-1.00823	0.326851	0.914322	-5.41051	peak_96138	Day0vsDay8	chr20	7380752	7381593	842	*	Distal Intergenic	20	7371608	7371692	85	1	102465865	ENST00000621515.1	9144	ENSG00000278159
LOC100133077	uncharacterized LOC100133077	-0.241667	-0.683579	0.200245	2.01872	-1.1427	0.266968	0.895838	-5.23349	peak_168727	Day0vsDay8	chr9	137974058	137974387	330	*	Intron	9	137867925	137892570	24646	2	100133077	ENST00000371390.1	-81488	ENSG00000203987
NAV2	neuron navigator 2	-0.241665	-0.964597	0.481267	0.313799	-0.695951	0.494634	0.940972	-5.38268	peak_26525	Day0vsDay8	chr11	20112220	20113043	824	*	Promoter (1-2kb)	11	20114383	20118282	3900	1	89797	ENST00000528923.1	-1340	ENSG00000166833
PLD2	phospholipase D2	-0.241655	-0.64161	0.158301	6.18497	-1.25689	0.224885	0.743103	-4.82483	peak_63919	Day0vsDay15	chr17	4816541	4817403	863	*	Promoter (<=1kb)	17	4816708	4817375	668	1	5338	ENST00000572199.1	0	ENSG00000129219
RNF26	ring finger protein 26	-0.241646	-0.646631	0.163339	5.15613	-1.24008	0.230609	0.743587	-4.84266	peak_32170	Day0vsDay15	chr11	119334069	119334823	755	*	Promoter (<=1kb)	11	119334527	119337309	2783	1	79102	ENST00000311413.5	0	ENSG00000173456
NDUFAF2	NADH:ubiquinone oxidoreductase complex assembly factor 2	-0.241645	-0.597845	0.114555	4.2836	-1.40618	0.173515	0.731035	-4.67291	peak_127946	Day0vsDay15	chr5	60993911	60994504	594	*	Intron	5	60945335	61153026	207692	1	91942	ENST00000502658.1	48576	ENSG00000164182
BCR	BCR activator of RhoGEF and GTPase	-0.241641	-0.849356	0.366074	0.319283	-0.824193	0.418598	0.808719	-5.23388	peak_103915	Day0vsDay15	chr22	23204562	23205067	506	*	Intron	22	23198332	23253833	55502	1	613	ENST00000487679.1	6230	ENSG00000186716
MFSD6	major facilitator superfamily domain containing 6	-0.24164	-1.6377	1.15442	-0.218737	-0.358775	0.723154	0.967786	-5.57548	peak_92064	Day0vsDay8	chr2	190436957	190437354	398	*	Promoter (<=1kb)	2	190437424	190502113	64690	1	54842	ENST00000434582.5	-70	ENSG00000151690
LINC00972	long intergenic non-protein coding RNA 972	-0.241639	-0.781797	0.298518	0.147316	-0.927266	0.363761	0.78403	-5.17111	peak_149151	Day0vsDay15	chr7	85394791	85395479	689	*	Distal Intergenic	7	85421122	85489293	68172	1	105375380	ENST00000438065.1	-25643	ENSG00000225128
S100A11	S100 calcium binding protein A11	-0.241637	-0.582831	0.0995582	1.95812	-1.49691	0.151744	0.725099	-4.57457	peak_9003	Day0vsDay15	chr1	152052623	152052848	226	*	Distal Intergenic	1	152032506	152047907	15402	2	6282	ENST00000478109.1	-4716	ENSG00000163191
SMIM12	small integral membrane protein 12	-0.241635	-0.651053	0.167782	4.25117	-1.22678	0.235215	0.743858	-4.85643	peak_3944	Day0vsDay15	chr1	34852491	34853383	893	*	3' UTR	1	34855689	34859045	3357	2	113444	ENST00000417239.1	5662	ENSG00000163866
DYSF	dysferlin	-0.241634	-0.693333	0.210065	7.01925	-1.10904	0.281672	0.755665	-4.96683	peak_86048	Day0vsDay15	chr2	71857068	71857807	740	*	Distal Intergenic	2	71610779	71644033	33255	1	8291	ENST00000468173.1	246289	ENSG00000135636
VARS2	valyl-tRNA synthetase 2, mitochondrial	-0.241631	-0.724436	0.241175	4.41447	-1.038	0.31278	0.628112	-5.20377	peak_136475	Day0vsDay27	chr6	30913668	30914824	1157	*	Promoter (<=1kb)	6	30914205	30926456	12252	1	57176	ENST00000672801.1	0	ENSG00000137411
FARP2	FERM, ARH/RhoGEF and pleckstrin domain protein 2	-0.24163	-0.682688	0.199428	2.64277	-1.14439	0.266697	0.895539	-5.21202	peak_95399	Day0vsDay8	chr2	241464133	241464640	508	*	Promoter (<=1kb)	2	241463580	241468320	4741	1	9855	ENST00000496470.1	553	ENSG00000006607
SCPPPQ1	secretory calcium-binding phosphoprotein proline-glutamine rich 1	-0.241624	-0.590156	0.106909	4.79287	-1.44798	0.165143	0.727998	-4.62401	peak_121405	Day0vsDay15	chr4	87465640	87466291	652	*	Intron	4	87460807	87462280	1474	2	105377321	ENST00000609450.1	-3360	ENSG00000272856
FOXK2	forkhead box K2	-0.241621	-0.74597	0.262728	5.12932	-0.993025	0.3314	0.915904	-5.43727	peak_70545	Day0vsDay8	chr17	82528518	82529118	601	*	Intron	17	82520294	82572122	51829	1	3607	ENST00000570585.1	8224	ENSG00000141568
ZNF263	zinc finger protein 263	-0.241618	-0.947533	0.464296	0.931911	-0.71477	0.483387	0.834269	-5.30805	peak_57074	Day0vsDay15	chr16	3263566	3265111	1546	*	Promoter (<=1kb)	16	3263800	3291029	27230	1	10127	ENST00000703449.1	0	ENSG00000006194
ST8SIA4	ST8 alpha-N-acetyl-neuraminide alpha-2,8-sialyltransferase 4	-0.241618	-0.756755	0.273518	4.41362	-0.974477	0.342893	0.920059	-5.45334	peak_129473	Day0vsDay8	chr5	100872439	100872778	340	*	Intron	5	100886352	100890882	4531	2	7903	ENST00000507360.2	18104	ENSG00000113532
SPOCK1	SPARC (osteonectin), cwcv and kazal like domains proteoglycan 1	-0.241617	-0.626185	0.142951	5.00905	-1.31956	0.20351	0.518309	-4.90988	peak_131147	Day0vsDay27	chr5	137544133	137545409	1277	*	Intron	5	136975298	137499326	524029	2	6695	ENST00000394945.6	-44807	ENSG00000152377
FANCE	FA complementation group E	-0.241614	-0.775205	0.291977	1.33746	-0.992126	0.334929	0.91777	-5.27457	peak_136990	Day0vsDay8	chr6	35419587	35420523	937	*	Exon	6	35452338	35467102	14765	1	2178	ENST00000229769.3	-31815	ENSG00000112039
MIR21	microRNA 21	-0.241612	-0.714688	0.231463	4.63518	-1.05863	0.301151	0.906806	-5.37432	peak_68334	Day0vsDay8	chr17	59848790	59849509	720	*	Distal Intergenic	17	59841266	59841337	72	1	406991	ENST00000362134.1	7524	ENSG00000284190
LINC02563	long intergenic non-protein coding RNA 2563	-0.241608	-0.671603	0.188388	6.11924	-1.16625	0.258599	0.747665	-4.91328	peak_68699	Day0vsDay15	chr17	65457376	65457992	617	*	Promoter (<=1kb)	17	65457541	65458408	868	1	105827617	ENST00000579474.1	0	ENSG00000263520
EIF3CL	eukaryotic translation initiation factor 3 subunit C like	-0.241606	-0.755033	0.27182	1.67326	-0.979684	0.339798	0.653407	-5.23829	peak_59053	Day0vsDay27	chr16	28426039	28426830	792	*	Distal Intergenic	16	28379715	28403841	24127	2	728689	ENST00000380876.5	-22198	ENSG00000205609
SLC9A8	solute carrier family 9 member A8	-0.241597	-1.1681	0.684904	0.609884	-0.542955	0.593429	0.952882	-5.35153	peak_99129	Day0vsDay8	chr20	49802537	49802868	332	*	Distal Intergenic	20	49812713	49892241	79529	1	23315	ENST00000417961.5	-9845	ENSG00000197818
DELE1	DAP3 binding cell death enhancer 1	-0.241597	-0.694159	0.210966	6.32769	-1.10919	0.281943	0.755883	-4.96567	peak_131530	Day0vsDay15	chr5	141915830	141916455	626	*	Distal Intergenic	5	141923855	141940120	16266	1	9812	ENST00000194118.8	-7400	ENSG00000081791
LOC100129215	uncharacterized LOC100129215	-0.241596	-1.02209	0.538899	-0.876527	-0.641618	0.527692	0.790417	-5.56487	peak_62722	Day0vsDay27	chr16	87691288	87691712	425	*	Intron	16	87693537	87696147	2611	2	100129215	ENST00000538868.2	4435	ENSG00000226180
INPP5D	inositol polyphosphate-5-phosphatase D	-0.241594	-0.565847	0.082659	2.79985	-1.5444	0.136629	0.72392	-4.52008	peak_94288	Day0vsDay15	chr2	233133263	233133990	728	*	Intron	2	233122216	233130859	8644	1	3635	ENST00000496402.2	11047	ENSG00000168918
H1-10-AS1	H1-10 antisense RNA 1	-0.241593	-0.658346	0.17516	4.73901	-1.20241	0.244387	0.88788	-5.22329	peak_114030	Day0vsDay8	chr3	129351957	129352615	659	*	Distal Intergenic	3	129318236	129324569	6334	1	339942	ENST00000502789.2	33721	NA
AKT2	AKT serine/threonine kinase 2	-0.241592	-0.720436	0.237251	3.04395	-1.04893	0.307428	0.62345	-5.19095	peak_79283	Day0vsDay27	chr19	40262135	40263824	1690	*	Promoter (1-2kb)	19	40233841	40265312	31472	2	208	ENST00000311278.10	1488	ENSG00000105221
SFRP1	secreted frizzled related protein 1	-0.241589	-0.671056	0.187877	0.101065	-1.18912	0.249615	0.567908	-5.05322	peak_156553	Day0vsDay27	chr8	41302530	41302858	329	*	Intron	8	41261964	41306990	45027	2	6422	ENST00000379845.3	4132	ENSG00000104332
LOC105370409	uncharacterized LOC105370409	-0.241579	-0.600804	0.117646	4.25127	-1.41076	0.17523	0.731631	-4.66945	peak_46265	Day0vsDay15	chr14	23825854	23827775	1922	*	Exon	14	23725064	23729757	4694	2	105370409	ENST00000664659.1	-96097	ENSG00000258464
MYB	MYB proto-oncogene, transcription factor	-0.241576	-0.681504	0.198352	1.79502	-1.13823	0.267161	0.58564	-5.11749	peak_140996	Day0vsDay27	chr6	135163136	135163746	611	*	Distal Intergenic	6	135181308	135219172	37865	1	4602	ENST00000341911.10	-17562	ENSG00000118513
ALCAM	activated leukocyte cell adhesion molecule	-0.241573	-0.813737	0.330592	-0.327088	-0.875153	0.390862	0.795309	-5.18317	peak_112491	Day0vsDay15	chr3	105353639	105354040	402	*	Distal Intergenic	3	105366909	105576900	209992	1	214	ENST00000306107.9	-12869	ENSG00000170017
CUL3	cullin 3	-0.241567	-0.74647	0.263335	5.03598	-0.991718	0.332023	0.916449	-5.43972	peak_93688	Day0vsDay8	chr2	224575818	224576685	868	*	Intron	2	224473922	224569825	95904	2	8452	ENST00000409096.5	-5993	ENSG00000036257
SAMD3	sterile alpha motif domain containing 3	-0.241557	-0.734611	0.251496	-0.0361221	-1.01932	0.319546	0.634863	-5.23094	peak_140767	Day0vsDay27	chr6	130183350	130184525	1176	*	Promoter (<=1kb)	6	130175835	130184632	8798	2	154075	ENST00000526886.5	107	ENSG00000164483
LOC107986010	uncharacterized LOC107986010	-0.241555	-0.760304	0.277194	-0.366457	-0.968823	0.343354	0.656123	-5.32119	peak_107422	Day0vsDay27	chr3	8301758	8302690	933	*	Intron	3	8364470	8366239	1770	2	107986010	ENST00000435368.2	63549	NA
JAKMIP3-AS1	JAKMIP3 antisense RNA 1	-0.241554	-0.707657	0.22455	2.48536	-1.09021	0.289866	0.607461	-5.15423	peak_24400	Day0vsDay27	chr10	132185434	132186319	886	*	Promoter (<=1kb)	10	132184074	132185962	1889	2	105378567	ENST00000443922.1	0	NA
KDM4B	lysine demethylase 4B	-0.241547	-0.711838	0.228745	4.47354	-1.06461	0.298496	0.906404	-5.37397	peak_75909	Day0vsDay8	chr19	4988904	4989296	393	*	Intron	19	4969132	5113340	144209	1	23030	ENST00000381759.8	19772	ENSG00000127663
UCN	urocortin	-0.241546	-0.700833	0.217742	4.74242	-1.09404	0.288061	0.903796	-5.33576	peak_83586	Day0vsDay8	chr2	27307542	27308274	733	*	Promoter (<=1kb)	2	27307400	27308445	1046	2	7349	ENST00000296099.2	171	ENSG00000163794
UBE3C	ubiquitin protein ligase E3C	-0.241541	-0.629923	0.146841	6.63747	-1.29496	0.211723	0.739443	-4.78624	peak_153497	Day0vsDay15	chr7	157092959	157093336	378	*	Distal Intergenic	7	157138926	157269370	130445	1	9690	ENST00000348165.10	-45590	ENSG00000009335
HERC3	HECT and RLD domain containing E3 ubiquitin protein ligase 3	-0.241539	-0.65859	0.175511	3.10952	-1.23277	0.233588	0.55138	-5.00417	peak_121450	Day0vsDay27	chr4	88613169	88613978	810	*	Intron	4	88605794	88708541	102748	1	8916	ENST00000264345.7	7375	ENSG00000138641
RPTOR	regulatory associated protein of MTOR complex 1	-0.241539	-0.693889	0.210812	6.09184	-1.11846	0.278474	0.75478	-4.95653	peak_70243	Day0vsDay15	chr17	80765199	80766178	980	*	Intron	17	80743287	80966371	223085	1	57521	ENST00000575542.5	21912	ENSG00000141564
VIL1	villin 1	-0.241538	-0.655537	0.172461	4.731	-1.21073	0.241281	0.559842	-5.03448	peak_93342	Day0vsDay27	chr2	218418930	218419876	947	*	Promoter (<=1kb)	2	218419121	218428255	9135	1	7429	ENST00000454069.5	0	ENSG00000127831
NMUR2	neuromedin U receptor 2	-0.241538	-1.06652	0.583449	0.394805	-0.607727	0.550424	0.947642	-5.34355	peak_132299	Day0vsDay8	chr5	152505281	152506084	804	*	Intron	5	152395498	152433368	37871	2	56923	ENST00000518933.1	-71913	ENSG00000132911
CPZ	carboxypeptidase Z	-0.241537	-1.14393	0.66086	0.953339	-0.554809	0.584573	0.951864	-5.35137	peak_118666	Day0vsDay8	chr4	8671443	8672792	1350	*	Distal Intergenic	4	8618092	8619487	1396	1	8532	ENST00000513486.1	53351	ENSG00000109625
MZT1	mitotic spindle organizing protein 1	-0.241533	-0.963697	0.480631	-0.336251	-0.693262	0.495335	0.769966	-5.55453	peak_43780	Day0vsDay27	chr13	72726741	72728273	1533	*	Promoter (<=1kb)	13	72708367	72727629	19263	2	440145	ENST00000377818.4	0	ENSG00000204899
RNF103	ring finger protein 103	-0.241528	-0.61314	0.130084	3.35407	-1.37182	0.18718	0.733876	-4.71191	peak_86785	Day0vsDay15	chr2	86622632	86624136	1505	*	Promoter (<=1kb)	2	86510424	86623028	112605	2	7844	ENST00000440757.2	0	ENSG00000239305
ZNF32	zinc finger protein 32	-0.241525	-0.912718	0.429667	-0.537547	-0.745886	0.463562	0.749826	-5.47131	peak_17739	Day0vsDay27	chr10	43702935	43703547	613	*	Distal Intergenic	10	43643862	43648881	5020	2	7580	ENST00000374433.7	-54054	ENSG00000169740
GYPC	glycophorin C (Gerbich blood group)	-0.24152	-0.809904	0.326864	3.2034	-0.902596	0.378745	0.925929	-5.50778	peak_89311	Day0vsDay8	chr2	126659187	126659499	313	*	Promoter (2-3kb)	2	126656189	126696667	40479	1	2995	ENST00000356887.12	2998	ENSG00000136732
MED27	mediator complex subunit 27	-0.241519	-0.873535	0.390497	-0.444333	-0.798324	0.433602	0.728208	-5.42119	peak_167815	Day0vsDay27	chr9	132078432	132078818	387	*	Promoter (<=1kb)	9	132031886	132079645	47760	2	9442	ENST00000444872.3	827	ENSG00000160563
DLL4	delta like canonical Notch ligand 4	-0.241511	-0.757918	0.274895	1.5762	-0.981449	0.33882	0.775667	-5.08999	peak_52372	Day0vsDay15	chr15	40925929	40926681	753	*	Promoter (2-3kb)	15	40929340	40930890	1551	1	54567	ENST00000557876.1	-2659	ENSG00000128917
ARHGAP35	Rho GTPase activating protein 35	-0.241511	-0.720796	0.237775	6.99033	-1.04838	0.308511	0.764562	-5.01921	peak_80076	Day0vsDay15	chr19	46868477	46869022	546	*	Intron	19	46860997	47005077	144081	1	2909	ENST00000672722.1	7480	ENSG00000160007
MTCH1	mitochondrial carrier 1	-0.241493	-0.658655	0.175669	3.88553	-1.23814	0.231929	0.743587	-4.85232	peak_137164	Day0vsDay15	chr6	36977453	36978181	729	*	Promoter (<=1kb)	6	36968912	36977673	8762	2	23787	ENST00000418541.6	0	ENSG00000137409
NPTX2	neuronal pentraxin 2	-0.24149	-1.12901	0.64603	-1.11914	-0.563999	0.578409	0.820914	-5.60953	peak_149597	Day0vsDay27	chr7	98520331	98521439	1109	*	Distal Intergenic	7	98617285	98629869	12585	1	4885	ENST00000265634.4	-95846	ENSG00000106236
YLPM1	YLP motif containing 1	-0.241489	-0.709191	0.226213	6.10352	-1.07765	0.295965	0.905512	-5.35237	peak_48482	Day0vsDay8	chr14	74804259	74804720	462	*	Intron	14	74809632	74822115	12484	1	56252	ENST00000547879.5	-4912	ENSG00000119596
TBC1D15	TBC1 domain family member 15	-0.241488	-0.723424	0.240447	0.137414	-1.05039	0.306877	0.763663	-5.02712	peak_37241	Day0vsDay15	chr12	71839278	71840458	1181	*	Promoter (<=1kb)	12	71839707	71893324	53618	1	64786	ENST00000482439.6	0	ENSG00000121749
LPIN2	lipin 2	-0.241485	-0.7517	0.26873	1.40934	-0.989341	0.334553	0.774622	-5.06334	peak_70821	Day0vsDay15	chr18	2969775	2970003	229	*	Promoter (1-2kb)	18	2951135	2968150	17016	2	9663	ENST00000697043.1	-1625	ENSG00000101577
CHRNA9	cholinergic receptor nicotinic alpha 9 subunit	-0.241483	-0.763354	0.280388	4.26199	-0.961034	0.348757	0.660602	-5.26381	peak_119888	Day0vsDay27	chr4	40379048	40379911	864	*	Distal Intergenic	4	40349587	40354094	4508	1	55584	ENST00000509518.1	29461	ENSG00000174343
LINC01376	long intergenic non-protein coding RNA 1376	-0.241479	-0.715129	0.232171	4.67963	-1.08561	0.292383	0.609255	-5.14683	peak_82958	Day0vsDay27	chr2	19228082	19228523	442	*	Intron	2	19022449	19306054	283606	2	400945	ENST00000432142.5	77531	ENSG00000236204
ABCC6P1	ATP binding cassette subfamily C member 6 pseudogene 1	-0.241477	-0.774498	0.291545	5.5399	-0.94919	0.355334	0.665685	-5.27187	peak_58311	Day0vsDay27	chr16	18603644	18604173	530	*	Distal Intergenic	16	18571276	18592716	21441	1	653190	ENST00000565566.1	32368	ENSG00000291057
TRD-AS1	TRD antisense RNA 1	-0.241476	-0.643556	0.160603	3.27781	-1.24486	0.226166	0.74346	-4.84315	peak_46120	Day0vsDay15	chr14	22496676	22497500	825	*	Exon	14	22462908	22484462	21555	2	105370401	ENST00000556777.2	-12214	ENSG00000251002
ITPKB	inositol-trisphosphate 3-kinase B	-0.241474	-0.76482	0.281871	1.28689	-0.958095	0.348812	0.92014	-5.38302	peak_13513	Day0vsDay8	chr1	226717285	226717913	629	*	Intron	1	226631690	226737829	106140	2	3707	ENST00000272117.8	19916	ENSG00000143772
LINC02606	long intergenic non-protein coding RNA 2606	-0.241473	-0.641305	0.158358	4.87499	-1.26727	0.22117	0.7419	-4.81575	peak_1143	Day0vsDay15	chr1	9428623	9429382	760	*	Promoter (<=1kb)	1	9425094	9429075	3982	2	100506022	ENST00000641325.1	0	ENSG00000284693
ADRA1D	adrenoceptor alpha 1D	-0.24147	-0.641196	0.158256	5.86638	-1.26834	0.221299	0.7419	-4.81294	peak_95955	Day0vsDay15	chr20	4277864	4278402	539	*	Distal Intergenic	20	4220630	4249287	28658	2	146	ENST00000379453.6	-28577	ENSG00000171873
KAZALD1	Kazal type serine peptidase inhibitor domain 1	-0.241468	-0.660411	0.177474	2.76394	-1.19471	0.244809	0.744966	-4.89851	peak_21535	Day0vsDay15	chr10	101049909	101050880	972	*	Distal Intergenic	10	101061989	101067059	5071	1	81621	ENST00000370200.6	-11109	ENSG00000107821
LOC105370462	uncharacterized LOC105370462	-0.241467	-1.07131	0.588374	-0.956176	-0.603142	0.552527	0.861584	-5.36705	peak_46777	Day0vsDay15	chr14	40253129	40254758	1630	*	Intron	14	40217929	40390405	172477	1	105370462	ENST00000663500.1	35200	NA
ZBTB20	zinc finger and BTB domain containing 20	-0.241466	-0.688337	0.205405	2.84215	-1.12003	0.274672	0.898529	-5.29351	peak_112941	Day0vsDay8	chr3	114499898	114500716	819	*	Promoter (<=1kb)	3	114387275	114500391	113117	2	26137	ENST00000486152.6	0	ENSG00000181722
LMX1B	LIM homeobox transcription factor 1 beta	-0.241466	-0.883246	0.400314	1.45537	-0.795031	0.436702	0.934819	-5.50721	peak_167024	Day0vsDay8	chr9	126665409	126666513	1105	*	Intron	9	126613928	126701032	87105	1	4010	ENST00000526117.6	51481	ENSG00000136944
VPS13B	vacuolar protein sorting 13 homolog B	-0.241459	-0.661636	0.178719	6.04146	-1.19288	0.248297	0.745458	-4.88797	peak_159104	Day0vsDay15	chr8	99715936	99716285	350	*	Intron	8	99720868	99778835	57968	1	157680	ENST00000518569.1	-4583	ENSG00000132549
GAK	cyclin G associated kinase	-0.241456	-0.668774	0.185862	6.07663	-1.17843	0.254084	0.747093	-4.90112	peak_117570	Day0vsDay15	chr4	899130	900367	1238	*	Intron	4	885783	894827	9045	2	2580	ENST00000504435.1	-4303	ENSG00000178950
SLC13A2	solute carrier family 13 member 2	-0.24145	-0.700315	0.217415	5.90471	-1.09068	0.28711	0.903612	-5.34282	peak_65718	Day0vsDay8	chr17	28480378	28481012	635	*	Intron	17	28473738	28497778	24041	1	9058	ENST00000459818.2	6640	ENSG00000007216
RASSF5	Ras association domain family member 5	-0.241445	-0.720674	0.237785	2.76817	-1.07671	0.295785	0.90548	-5.30176	peak_12389	Day0vsDay8	chr1	206558150	206558546	397	*	Promoter (<=1kb)	1	206557561	206583695	26135	1	83593	ENST00000605120.1	589	ENSG00000266094
LOC105376425	uncharacterized LOC105376425	-0.241439	-0.691067	0.20819	0.320547	-1.11304	0.277601	0.596075	-5.1705	peak_16190	Day0vsDay27	chr10	13984758	13986202	1445	*	Intron	10	13991815	14007526	15712	1	105376425	ENST00000446193.1	-5613	NA
PRDM12	PR/SET domain 12	-0.241429	-0.710701	0.227843	1.48051	-1.06641	0.297702	0.905892	-5.33444	peak_167613	Day0vsDay8	chr9	130660723	130661213	491	*	Distal Intergenic	9	130664594	130682983	18390	1	59335	ENST00000253008.3	-3381	ENSG00000130711
GINS2	GINS complex subunit 2	-0.241429	-0.59755	0.114693	4.98506	-1.45791	0.162847	0.727998	-4.61107	peak_62448	Day0vsDay15	chr16	85695609	85696116	508	*	Intron	16	85678623	85690073	11451	2	51659	ENST00000596233.1	-5536	ENSG00000131153
ZFAND5	zinc finger AN1-type containing 5	-0.241421	-0.783549	0.300706	0.511854	-0.923064	0.365899	0.674025	-5.32487	peak_164039	Day0vsDay27	chr9	72355146	72355483	338	*	3' UTR	9	72355955	72360285	4331	2	7763	ENST00000471197.1	4802	ENSG00000107372
MIR3619	microRNA 3619	-0.241419	-0.624366	0.141528	5.57875	-1.32167	0.204309	0.738536	-4.7584	peak_106431	Day0vsDay15	chr22	46099750	46100402	653	*	Intron	22	46091044	46091126	83	1	100500828	ENST00000579667.1	8706	ENSG00000266533
CD177	CD177 molecule	-0.241413	-0.635777	0.152952	3.64431	-1.27812	0.217295	0.533464	-4.9601	peak_79646	Day0vsDay27	chr19	43364395	43365550	1156	*	Intron	19	43353715	43362372	8658	1	57126	ENST00000378012.3	10680	ENSG00000204936
ROBO3	roundabout guidance receptor 3	-0.241409	-0.670956	0.188137	2.72261	-1.16868	0.256669	0.88983	-5.22262	peak_32621	Day0vsDay8	chr11	124836659	124838019	1361	*	Distal Intergenic	11	124865432	124881471	16040	1	64221	ENST00000397801.6	-27413	ENSG00000154134
HOXB-AS1	HOXB cluster antisense RNA 1	-0.241402	-0.706055	0.223251	4.13749	-1.07701	0.294686	0.904649	-5.35455	peak_67607	Day0vsDay8	chr17	48543019	48544804	1786	*	Promoter (<=1kb)	17	48543551	48546087	2537	1	100874362	ENST00000504972.3	0	ENSG00000230148
KLRG2	killer cell lectin like receptor G2	-0.241399	-0.764134	0.281335	2.86856	-0.983948	0.338232	0.651846	-5.2514	peak_151881	Day0vsDay27	chr7	139482709	139484166	1458	*	Promoter (<=1kb)	7	139452690	139483673	30984	2	346689	ENST00000340940.5	0	ENSG00000188883
KCNC2	potassium voltage-gated channel subfamily C member 2	-0.241399	-0.876479	0.393681	0.82147	-0.802274	0.432645	0.814236	-5.23644	peak_37319	Day0vsDay15	chr12	75207039	75208245	1207	*	Promoter (<=1kb)	12	75040077	75208004	167928	2	3747	ENST00000548513.5	0	ENSG00000166006
INPP5D	inositol polyphosphate-5-phosphatase D	-0.241398	-0.774239	0.291443	3.18552	-0.954538	0.352643	0.920238	-5.4363	peak_94278	Day0vsDay8	chr2	233099946	233101399	1454	*	Intron	2	233120602	233130648	10047	1	3635	ENST00000474278.2	-19203	ENSG00000168918
PRKACG	protein kinase cAMP-activated catalytic subunit gamma	-0.241384	-1.0648	0.582027	0.0103574	-0.607645	0.54959	0.803174	-5.50329	peak_163905	Day0vsDay27	chr9	68998514	68999291	778	*	Intron	9	69012504	69014113	1610	2	5568	ENST00000377276.5	14822	ENSG00000165059
CREB5	cAMP responsive element binding protein 5	-0.241374	-0.981237	0.498489	1.41874	-0.67798	0.505337	0.942251	-5.56628	peak_145548	Day0vsDay8	chr7	28457648	28458059	412	*	Intron	7	28435615	28820000	384386	1	9586	ENST00000396300.6	22033	ENSG00000146592
MRAP2	melanocortin 2 receptor accessory protein 2	-0.241369	-0.866618	0.38388	0.296245	-0.800177	0.432089	0.727043	-5.45783	peak_139077	Day0vsDay27	chr6	84033179	84033980	802	*	Promoter (<=1kb)	6	84033772	84090881	57110	1	112609	ENST00000257776.5	0	ENSG00000135324
HES2	hes family bHLH transcription factor 2	-0.241361	-0.717721	0.234999	1.20667	-1.05024	0.304906	0.762819	-5.05968	peak_807	Day0vsDay15	chr1	6419575	6420424	850	*	Promoter (<=1kb)	1	6413000	6419903	6904	2	54626	ENST00000377836.8	0	ENSG00000069812
LRRTM4-AS1	LRRTM4 antisense RNA 1	-0.24135	-0.672262	0.189561	4.62817	-1.16107	0.260174	0.74827	-4.92322	peak_86342	Day0vsDay15	chr2	76882797	76883340	544	*	Intron	2	76985965	77009791	23827	1	101927907	ENST00000445178.1	-102625	ENSG00000234653
LOC124904423	uncharacterized LOC124904423	-0.241348	-0.744356	0.26166	2.29845	-1.00465	0.327433	0.914481	-5.36648	peak_9097	Day0vsDay8	chr1	153533171	153533432	262	*	Promoter (<=1kb)	1	153533430	153535129	1700	1	124904423	ENST00000420695.3	0	NA
ZNF703	zinc finger protein 703	-0.241346	-0.666574	0.183882	2.49605	-1.21126	0.242544	0.744494	-4.87423	peak_156291	Day0vsDay15	chr8	37676279	37676658	380	*	Distal Intergenic	8	37695782	37700019	4238	1	80139	ENST00000331569.6	-19124	ENSG00000183779
SGTA	small glutamine rich tetratricopeptide repeat co-chaperone alpha	-0.241336	-0.675643	0.192971	4.6313	-1.17436	0.255728	0.574368	-5.06301	peak_75512	Day0vsDay27	chr19	2768718	2769595	878	*	Promoter (1-2kb)	19	2767582	2770781	3200	2	6449	ENST00000587866.1	1186	ENSG00000104969
LCTL	lactase like	-0.241334	-0.621779	0.13911	5.53519	-1.31488	0.201974	0.738496	-4.76618	peak_53771	Day0vsDay15	chr15	66566869	66567550	682	*	Promoter (<=1kb)	15	66547532	66565998	18467	2	197021	ENST00000695545.1	-871	ENSG00000188501
PTPRN2	protein tyrosine phosphatase receptor type N2	-0.241331	-0.939637	0.456974	0.13669	-0.716351	0.481244	0.833121	-5.26996	peak_153604	Day0vsDay15	chr7	157650034	157650791	758	*	Intron	7	157540337	157621509	81173	2	5799	ENST00000648371.1	-28525	ENSG00000155093
CCND3	cyclin D3	-0.24133	-1.67887	1.19621	-0.120898	-0.349296	0.73097	0.968679	-5.41824	peak_137634	Day0vsDay8	chr6	42022213	42023223	1011	*	Intron	6	41936855	42048676	111822	2	896	ENST00000505672.5	25453	ENSG00000112576
LOC105370854	uncharacterized LOC105370854	-0.241325	-0.772654	0.290004	3.77136	-0.950955	0.353887	0.66475	-5.28132	peak_53406	Day0vsDay27	chr15	62935289	62935915	627	*	Distal Intergenic	15	62842889	62884034	41146	2	105370854	ENST00000557994.1	-51255	NA
DNPH1	2'-deoxynucleoside 5'-phosphate N-hydrolase 1	-0.241324	-0.712611	0.229963	1.4635	-1.08809	0.291229	0.60844	-5.14276	peak_137763	Day0vsDay27	chr6	43228974	43229905	932	*	Promoter (<=1kb)	6	43225629	43229481	3853	2	10591	ENST00000230431.11	0	ENSG00000112667
ZDHHC22	zinc finger DHHC-type palmitoyltransferase 22	-0.241323	-0.697474	0.214829	5.57538	-1.09696	0.286518	0.903211	-5.33632	peak_48713	Day0vsDay8	chr14	77152123	77152655	533	*	Intron	14	77139617	77142734	3118	2	283576	ENST00000555327.1	-9389	ENSG00000177108
PRR5	proline rich 5	-0.241322	-0.666389	0.183745	5.31753	-1.2007	0.245751	0.564357	-5.03558	peak_106231	Day0vsDay27	chr22	44671821	44672211	391	*	Intron	22	44668713	44737247	68535	1	55615	ENST00000432186.6	3108	ENSG00000186654
MYH14	myosin heavy chain 14	-0.241315	-0.669902	0.187273	2.30034	-1.2043	0.244365	0.562636	-5.03867	peak_80571	Day0vsDay27	chr19	50251892	50252846	955	*	Exon	19	50284764	50310539	25776	1	79784	ENST00000595016.1	-31918	ENSG00000105357
SLC6A20	solute carrier family 6 member 20	-0.241314	-0.773032	0.290404	1.18147	-0.973221	0.343481	0.920059	-5.28148	peak_109880	Day0vsDay8	chr3	45762972	45763347	376	*	Promoter (2-3kb)	3	45759980	45765770	5791	2	54716	ENST00000493980.1	2423	ENSG00000163817
ARHGEF7	Rho guanine nucleotide exchange factor 7	-0.241311	-0.724467	0.241845	3.37644	-1.08463	0.294414	0.904589	-5.34881	peak_45268	Day0vsDay8	chr13	111257787	111258942	1156	*	Intron	13	111241220	111292458	51239	1	8874	ENST00000478679.5	16567	ENSG00000102606
CYP26B1	cytochrome P450 family 26 subfamily B member 1	-0.241297	-0.681596	0.199003	5.85001	-1.13989	0.269541	0.751961	-4.93758	peak_86069	Day0vsDay15	chr2	72079982	72080917	936	*	Distal Intergenic	2	72129393	72143084	13692	2	56603	ENST00000412253.1	62167	ENSG00000003137
CACNA2D1	calcium voltage-gated channel auxiliary subunit alpha2delta 1	-0.241288	-0.613709	0.131132	5.4432	-1.36403	0.189582	0.734799	-4.71399	peak_149088	Day0vsDay15	chr7	82572248	82572708	461	*	Distal Intergenic	7	81946444	82443956	497513	2	781	ENST00000443883.2	-128292	ENSG00000153956
KRT17	keratin 17	-0.241278	-0.667453	0.184897	6.05656	-1.17541	0.255132	0.747093	-4.90455	peak_66825	Day0vsDay15	chr17	41616891	41619746	2856	*	Promoter (1-2kb)	17	41620180	41620829	650	2	3872	ENST00000648859.1	1083	ENSG00000128422
CNN2	calponin 2	-0.241276	-1.26365	0.7811	0.289486	-0.489171	0.629519	0.956647	-5.39706	peak_75138	Day0vsDay8	chr19	1027293	1027607	315	*	Promoter (<=1kb)	19	1026691	1036688	9998	1	1265	ENST00000607102.1	602	ENSG00000064666
PRR20G	proline rich 20G	-0.241272	-0.758713	0.276168	1.61854	-0.977076	0.3408	0.65408	-5.25373	peak_113717	Day0vsDay27	chr3	127283991	127284871	881	*	3' UTR	3	127283783	127288046	4264	2	100419008	ENST00000465482.3	3175	ENSG00000239620
STK38	serine/threonine kinase 38	-0.241271	-0.640553	0.158012	4.033	-1.28523	0.2161	0.740597	-4.80001	peak_137096	Day0vsDay15	chr6	36539888	36540677	790	*	5' UTR	6	36493892	36547479	53588	2	11329	ENST00000229812.8	6802	ENSG00000112079
PLBD1	phospholipase B domain containing 1	-0.241269	-0.75879	0.276251	4.12256	-0.9674	0.346158	0.778344	-5.08852	peak_34761	Day0vsDay15	chr12	14554179	14554959	781	*	Promoter (<=1kb)	12	14536694	14554246	17553	2	79887	ENST00000540572.1	0	ENSG00000121316
FILIP1L	filamin A interacting protein 1 like	-0.241265	-0.810528	0.327997	-0.185277	-0.878495	0.389086	0.79463	-5.20129	peak_112327	Day0vsDay15	chr3	100060403	100061080	678	*	Intron	3	100075571	100114264	38694	2	11259	ENST00000468533.1	53184	ENSG00000168386
MIR8080	microRNA 8080	-0.241263	-0.730215	0.24769	-0.0134401	-1.02278	0.317431	0.768727	-5.09295	peak_86441	Day0vsDay15	chr2	79999197	79999581	385	*	Intron	2	79866495	79866583	89	2	102465877	ENST00000622224.1	-132614	ENSG00000276917
CNTNAP3	contactin associated protein family member 3	-0.241251	-0.756909	0.274407	1.81086	-0.97719	0.341119	0.776583	-5.07652	peak_163565	Day0vsDay15	chr9	39132769	39133375	607	*	Exon	9	39103679	39140576	36898	2	79937	ENST00000448573.2	7201	ENSG00000106714
NMI	N-myc and STAT interactor	-0.241246	-0.724373	0.241882	2.16231	-1.06895	0.299314	0.615639	-5.16591	peak_90572	Day0vsDay27	chr2	151289102	151290471	1370	*	Promoter (<=1kb)	2	151270470	151289668	19199	2	9111	ENST00000243346.10	0	ENSG00000123609
LINC02808	long intergenic non-protein coding RNA 2808	-0.241245	-0.805032	0.322543	-1.06447	-0.915413	0.372394	0.787034	-5.08528	peak_5153	Day0vsDay15	chr1	50357055	50357878	824	*	Distal Intergenic	1	50317189	50321192	4004	2	105378712	ENST00000661441.1	-35863	ENSG00000284696
ZNF195	zinc finger protein 195	-0.241236	-0.687628	0.205156	5.62052	-1.12288	0.275971	0.753974	-4.95344	peak_25339	Day0vsDay15	chr11	3378664	3379455	792	*	Promoter (<=1kb)	11	3339261	3379133	39873	2	7748	ENST00000528796.5	0	ENSG00000005801
MLLT3	MLLT3 super elongation complex subunit	-0.241235	-0.88181	0.39934	-0.335595	-0.783956	0.441781	0.73434	-5.42984	peak_162613	Day0vsDay27	chr9	20088865	20090442	1578	*	Distal Intergenic	9	20346293	20363569	17277	2	4300	ENST00000469261.5	273127	ENSG00000171843
MAD1L1	mitotic arrest deficient 1 like 1	-0.24123	-0.824651	0.342191	1.40279	-0.869786	0.395611	0.930054	-5.31609	peak_144001	Day0vsDay8	chr7	2110195	2110651	457	*	Promoter (<=1kb)	7	1980486	2109601	129116	2	8379	ENST00000444373.6	-594	ENSG00000002822
DUSP14	dual specificity phosphatase 14	-0.241225	-0.586296	0.103845	2.95472	-1.4613	0.160551	0.727397	-4.6175	peak_66423	Day0vsDay15	chr17	37488858	37490670	1813	*	Promoter (<=1kb)	17	37489891	37513498	23608	1	11072	ENST00000617516.5	0	ENSG00000276023
CYP39A1	cytochrome P450 family 39 subfamily A member 1	-0.241224	-0.788015	0.305566	5.23763	-0.916681	0.371413	0.924399	-5.50498	peak_138045	Day0vsDay8	chr6	46574907	46575671	765	*	Intron	6	46586265	46587125	861	2	51302	ENST00000476076.1	11454	ENSG00000146233
PRKCZ-DT	PRKCZ divergent transcript	-0.241224	-0.637706	0.155258	4.92948	-1.28297	0.216303	0.740597	-4.80024	peak_237	Day0vsDay15	chr1	2049890	2050994	1105	*	Promoter (<=1kb)	1	2049304	2050070	767	2	105378591	ENST00000449154.1	0	ENSG00000226969
ADGRL2	adhesion G protein-coupled receptor L2	-0.241216	-0.938382	0.455949	-0.136168	-0.71718	0.480742	0.760445	-5.50765	peak_6420	Day0vsDay27	chr1	81108844	81109629	786	*	Distal Intergenic	1	81306147	81727814	421668	1	23266	ENST00000674378.1	-196518	ENSG00000117114
PNPLA5	patatin like phospholipase domain containing 5	-0.241214	-0.631313	0.148884	3.63919	-1.28352	0.214971	0.531209	-4.96009	peak_106121	Day0vsDay27	chr22	43893170	43893603	434	*	Promoter (1-2kb)	22	43879876	43892013	12138	2	150379	ENST00000381198.7	-1157	ENSG00000100341
NEUROD2	neuronal differentiation 2	-0.241213	-0.710183	0.227757	4.85932	-1.06689	0.299459	0.90676	-5.36294	peak_66616	Day0vsDay8	chr17	39602845	39603200	356	*	Distal Intergenic	17	39603768	39607920	4153	2	4761	ENST00000302584.5	4720	ENSG00000171532
CRISPLD2	cysteine rich secretory protein LCCL domain containing 2	-0.241208	-0.839399	0.356983	0.229566	-0.835814	0.412166	0.805382	-5.17939	peak_62292	Day0vsDay15	chr16	84813209	84813812	604	*	Distal Intergenic	16	84819985	84838551	18567	1	83716	ENST00000566151.1	-6173	ENSG00000103196
ATF7IP2	activating transcription factor 7 interacting protein 2	-0.241206	-0.940078	0.457666	-0.498329	-0.726436	0.476343	0.757469	-5.42965	peak_57557	Day0vsDay27	chr16	10328332	10328567	236	*	Promoter (1-2kb)	16	10326434	10419620	93187	1	80063	ENST00000564797.5	1898	ENSG00000166669
ATAD3B	ATPase family AAA domain containing 3B	-0.241204	-0.690442	0.208034	2.32317	-1.11456	0.278705	0.596761	-5.17261	peak_135	Day0vsDay27	chr1	1494533	1497560	3028	*	3' UTR	1	1503250	1509452	6203	1	83858	ENST00000641974.1	-5690	ENSG00000160072
ETV1	ETS variant transcription factor 1	-0.241201	-0.643843	0.16144	4.6618	-1.2487	0.227693	0.882686	-5.16882	peak_144857	Day0vsDay8	chr7	13989647	13991875	2229	*	Promoter (<=1kb)	7	13891229	13989666	98438	2	2115	ENST00000430479.6	0	ENSG00000006468
CHD9	chromodomain helicase DNA binding protein 9	-0.241196	-0.777411	0.295019	1.65351	-0.954062	0.35261	0.920238	-5.28314	peak_60145	Day0vsDay8	chr16	53130089	53132038	1950	*	Promoter (<=1kb)	16	53130921	53327451	196531	1	80205	ENST00000564845.5	0	ENSG00000177200
PEX2	peroxisomal biogenesis factor 2	-0.241196	-0.737226	0.254834	1.27406	-1.02386	0.319017	0.634269	-5.21542	peak_158249	Day0vsDay27	chr8	77081987	77082462	476	*	Distal Intergenic	8	76984170	77001044	16875	2	5828	ENST00000519956.1	-80943	ENSG00000164751
CHST15	carbohydrate sulfotransferase 15	-0.241195	-0.922949	0.440558	0.0257717	-0.733329	0.471032	0.754802	-5.5469	peak_23256	Day0vsDay27	chr10	124127845	124128964	1120	*	Distal Intergenic	10	124007668	124093598	85931	2	51363	ENST00000435907.6	-34247	ENSG00000182022
HDAC5	histone deacetylase 5	-0.241189	-0.602796	0.120419	4.80187	-1.39943	0.17872	0.731988	-4.67652	peak_67120	Day0vsDay15	chr17	44101613	44102295	683	*	Intron	17	44091293	44093505	2213	2	10014	ENST00000587776.1	-8108	ENSG00000108840
BIN3	bridging integrator 3	-0.241187	-0.938413	0.456038	-0.255595	-0.737803	0.470881	0.754741	-5.44216	peak_155498	Day0vsDay27	chr8	22650929	22651631	703	*	Intron	8	22629704	22644804	15101	2	55909	ENST00000521140.1	-6125	ENSG00000147439
SCAF11	SR-related CTD associated factor 11	-0.241186	-0.657587	0.175215	5.98271	-1.20287	0.244374	0.744966	-4.87822	peak_35650	Day0vsDay15	chr12	46048922	46049714	793	*	Distal Intergenic	12	45926716	45992120	65405	2	9169	ENST00000547018.5	-56802	ENSG00000139218
CDK18	cyclin dependent kinase 18	-0.241179	-0.75168	0.269323	5.8546	-0.979478	0.339794	0.919418	-5.44874	peak_12263	Day0vsDay8	chr1	205479744	205482175	2432	*	Distal Intergenic	1	205504596	205526835	22240	1	5129	ENST00000512922.5	-22421	ENSG00000117266
LOC124901151	uncharacterized LOC124901151	-0.241175	-1.52102	1.03867	-0.548937	-0.3906	0.699816	0.965679	-5.56227	peak_134372	Day0vsDay8	chr5	180298853	180299395	543	*	Distal Intergenic	5	180292185	180295253	3069	1	124901151	ENST00000689182.1	6668	ENSG00000248367
REPS1	RALBP1 associated Eps domain containing 1	-0.24116	-0.722467	0.240148	4.37018	-1.04595	0.30968	0.909047	-5.37609	peak_141234	Day0vsDay8	chr6	139007505	139008096	592	*	Distal Intergenic	6	138904870	138988261	83392	2	85021	ENST00000258062.9	-19244	ENSG00000135597
CFAP221	cilia and flagella associated protein 221	-0.241159	-0.795449	0.313132	-0.111963	-0.901826	0.37683	0.789243	-5.18616	peak_88884	Day0vsDay15	chr2	119566351	119566744	394	*	Intron	2	119559751	119601578	41828	1	200373	ENST00000488358.1	6600	ENSG00000163075
GAL3ST2	galactose-3-O-sulfotransferase 2	-0.241153	-1.0869	0.604596	0.884476	-0.591028	0.560472	0.948892	-5.34272	peak_95451	Day0vsDay8	chr2	241773896	241774585	690	*	Promoter (2-3kb)	2	241776822	241804287	27466	1	64090	ENST00000192314.7	-2237	ENSG00000154252
PTPRE	protein tyrosine phosphatase receptor type E	-0.241149	-0.627938	0.14564	5.41142	-1.29232	0.209539	0.524513	-4.94873	peak_23736	Day0vsDay27	chr10	128064140	128065265	1126	*	Promoter (1-2kb)	10	128062919	128070841	7923	1	5791	ENST00000492479.1	1221	ENSG00000132334
UBE2E1	ubiquitin conjugating enzyme E2 E1	-0.241149	-0.629895	0.147597	2.15622	-1.29409	0.211008	0.526535	-4.94104	peak_108628	Day0vsDay27	chr3	23805480	23806749	1270	*	Promoter (<=1kb)	3	23805955	23807888	1934	1	7324	ENST00000484048.1	0	ENSG00000170142
SEPTIN7P2	septin 7 pseudogene 2	-0.241144	-0.648697	0.166408	5.30679	-1.22645	0.232879	0.743587	-4.85643	peak_146730	Day0vsDay15	chr7	45721626	45722234	609	*	3' UTR	7	45723780	45728310	4531	2	641977	ENST00000444755.5	6076	ENSG00000291207
LOC124907868	uncharacterized LOC124907868	-0.241142	-1.02922	0.546935	-0.92333	-0.641353	0.528789	0.852012	-5.32553	peak_88451	Day0vsDay15	chr2	111493032	111495492	2461	*	Promoter (<=1kb)	2	111183627	111495033	311407	2	124907868	ENST00000673649.1	0	NA
LOC105375614	uncharacterized LOC105375614	-0.241138	-1.01699	0.534718	-0.701215	-0.647528	0.524639	0.850469	-5.30936	peak_153592	Day0vsDay15	chr7	157605131	157605565	435	*	Intron	7	157614023	157618765	4743	1	105375614	ENST00000409610.1	-8458	ENSG00000222012
LINC01812	long intergenic non-protein coding RNA 1812	-0.241136	-0.650059	0.167787	3.97136	-1.2223	0.234414	0.552446	-5.02273	peak_85671	Day0vsDay27	chr2	67823898	67824594	697	*	Promoter (<=1kb)	2	67796054	67825562	29509	2	101927701	ENST00000457448.1	968	ENSG00000237013
AZIN2	antizyme inhibitor 2	-0.241129	-0.810766	0.328508	1.97852	-0.884314	0.387692	0.793786	-5.15919	peak_3789	Day0vsDay15	chr1	33128423	33128663	241	*	Distal Intergenic	1	33094644	33096956	2313	1	113451	ENST00000492521.1	33779	ENSG00000142920
LOC124909338	uncharacterized LOC124909338	-0.241128	-0.850096	0.367841	2.14036	-0.820747	0.420517	0.933384	-5.5183	peak_107202	Day0vsDay8	chr3	1774697	1775167	471	*	Distal Intergenic	3	2097581	2098609	1029	2	124909338	ENST00000700976.1	323442	NA
RPP30	ribonuclease P/MRP subunit p30	-0.241126	-0.673108	0.190855	4.41767	-1.15701	0.259568	0.89132	-5.27102	peak_20807	Day0vsDay8	chr10	90871294	90872758	1465	*	Promoter (<=1kb)	10	90871952	90903262	31311	1	10556	ENST00000413330.5	0	ENSG00000148688
LOC124901656	uncharacterized LOC124901656	-0.241113	-0.970898	0.488672	0.658758	-0.68483	0.50054	0.841005	-5.34436	peak_147772	Day0vsDay15	chr7	64638225	64639080	856	*	Distal Intergenic	7	64651655	64655836	4182	1	124901656	ENST00000665645.1	-12575	ENSG00000287317
PRKCZ	protein kinase C zeta	-0.241103	-0.796313	0.314107	4.40197	-0.927126	0.366326	0.922601	-5.48592	peak_255	Day0vsDay8	chr1	2148563	2149360	798	*	3' UTR	1	2145387	2185116	39730	1	5590	ENST00000478770.6	3176	ENSG00000067606
LINC01241	long intergenic non-protein coding RNA 1241	-0.241095	-0.694141	0.211951	5.16326	-1.1034	0.283707	0.901957	-5.32999	peak_162832	Day0vsDay8	chr9	25778263	25778854	592	*	Promoter (1-2kb)	9	25780032	25785312	5281	1	101929582	ENST00000668254.1	-1178	ENSG00000236306
RAD50	RAD50 double strand break repair protein	-0.241094	-0.672217	0.190028	4.62761	-1.15916	0.258709	0.74771	-4.92519	peak_130658	Day0vsDay15	chr5	132464255	132464760	506	*	Exon	5	132449652	132646079	196428	1	10111	ENST00000640655.2	14603	ENSG00000113522
LINC00682	long intergenic non-protein coding RNA 682	-0.241094	-0.600005	0.117816	2.56439	-1.42589	0.171027	0.729591	-4.66349	peak_119953	Day0vsDay15	chr4	41867055	41867661	607	*	Distal Intergenic	4	41879397	41881629	2233	2	101927074	ENST00000670465.1	13968	ENSG00000245870
TC2N	tandem C2 domains, nuclear	-0.241077	-0.714669	0.232515	6.18201	-1.06328	0.301722	0.906996	-5.3663	peak_49287	Day0vsDay8	chr14	91860984	91861604	621	*	Intron	14	91779746	91867536	87791	2	123036	ENST00000435962.7	5932	ENSG00000165929
GIGYF2	GRB10 interacting GYF protein 2	-0.241077	-0.67262	0.190467	3.98643	-1.16656	0.258306	0.890682	-5.25215	peak_94223	Day0vsDay8	chr2	232696715	232698043	1329	*	Promoter (<=1kb)	2	232697299	232736214	38916	1	26058	ENST00000476995.5	0	ENSG00000204120
B4GALT4	beta-1,4-galactosyltransferase 4	-0.241076	-0.791993	0.309841	1.543	-0.907037	0.374128	0.924813	-5.44356	peak_113062	Day0vsDay8	chr3	119236797	119237130	334	*	Promoter (<=1kb)	3	119211779	119237071	25293	2	8702	ENST00000480814.5	0	ENSG00000121578
CPD	carboxypeptidase D	-0.241073	-0.683375	0.20123	4.14166	-1.13002	0.272298	0.897968	-5.29813	peak_65893	Day0vsDay8	chr17	30378028	30380248	2221	*	Promoter (<=1kb)	17	30378927	30469989	91063	1	1362	ENST00000225719.9	0	ENSG00000108582
PCDHA1	protocadherin alpha 1	-0.241059	-0.657633	0.175516	5.40658	-1.19947	0.242994	0.744668	-4.88351	peak_131423	Day0vsDay15	chr5	140782719	140783250	532	*	Promoter (2-3kb)	5	140786136	140788861	2726	1	56147	ENST00000378133.4	-2886	ENSG00000204970
PSMA1	proteasome 20S subunit alpha 1	-0.241056	-0.650151	0.168038	5.61752	-1.22201	0.237127	0.743858	-4.86007	peak_26138	Day0vsDay15	chr11	14519683	14520892	1210	*	Promoter (<=1kb)	11	14493783	14520344	26562	2	5682	ENST00000555531.1	0	ENSG00000129084
WASF2	WASP family member 2	-0.241056	-0.64118	0.159068	6.12042	-1.24948	0.227407	0.74346	-4.83271	peak_3139	Day0vsDay15	chr1	27489149	27490844	1696	*	Promoter (<=1kb)	1	27404230	27490167	85938	2	10163	ENST00000618852.5	0	ENSG00000158195
BMS1P17	BMS1 pseudogene 17	-0.241056	-0.63983	0.157718	2.77771	-1.30791	0.207911	0.73882	-4.78492	peak_45838	Day0vsDay15	chr14	19206100	19206585	486	*	Distal Intergenic	14	19301704	19316800	15097	1	101101776	ENST00000444357.5	-95119	ENSG00000291205
PRKACB	protein kinase cAMP-activated catalytic subunit beta	-0.241056	-0.733982	0.251871	3.13086	-1.01909	0.320919	0.912459	-5.38846	peak_6496	Day0vsDay8	chr1	84143910	84144611	702	*	Promoter (<=1kb)	1	84144271	84238498	94228	1	5567	ENST00000370685.7	0	ENSG00000142875
LOC124904314	uncharacterized LOC124904314	-0.241053	-1.00763	0.525526	-1.14125	-0.651798	0.521224	0.786439	-5.53812	peak_73677	Day0vsDay27	chr18	61635810	61636425	616	*	Intron	18	61605936	61607006	1071	2	124904314	ENST00000666670.1	-28804	NA
HLA-DQB1	major histocompatibility complex, class II, DQ beta 1	-0.241047	-0.600177	0.118083	5.25763	-1.4072	0.17652	0.731922	-4.66833	peak_136703	Day0vsDay15	chr6	32691931	32692377	447	*	Distal Intergenic	6	32659467	32668383	8917	2	3119	ENST00000399084.5	-23548	ENSG00000179344
LOC105379364	uncharacterized LOC105379364	-0.241047	-0.699357	0.217264	2.83767	-1.12215	0.276558	0.899665	-5.27854	peak_156165	Day0vsDay8	chr8	33661922	33662519	598	*	Intron	8	33604856	34038485	433630	1	105379364	ENST00000523063.5	57066	NA
N4BP1	NEDD4 binding protein 1	-0.241045	-0.680299	0.198208	5.97734	-1.13969	0.269472	0.751941	-4.93801	peak_59824	Day0vsDay15	chr16	48558314	48558897	584	*	Intron	16	48546182	48553653	7472	2	9683	ENST00000565638.1	-4661	ENSG00000102921
ANKDD1A	ankyrin repeat and death domain containing 1A	-0.241044	-0.725331	0.243243	5.30939	-1.033	0.31554	0.911158	-5.39947	peak_53613	Day0vsDay8	chr15	64925797	64926570	774	*	3' UTR	15	64921927	64957238	35312	1	348094	ENST00000395723.5	3870	ENSG00000166839
NOS1	nitric oxide synthase 1	-0.241044	-0.65845	0.176362	5.3403	-1.2022	0.244583	0.744966	-4.87926	peak_39587	Day0vsDay15	chr12	117324026	117324394	369	*	Intron	12	117215259	117331074	115816	2	4842	ENST00000338101.8	6680	ENSG00000089250
MCF2L2	MCF.2 cell line derived transforming sequence-like 2	-0.241043	-0.960906	0.478819	-0.337704	-0.695831	0.494225	0.838	-5.30323	peak_116410	Day0vsDay15	chr3	183295332	183295721	390	*	Promoter (<=1kb)	3	183276666	183295366	18701	2	23101	ENST00000475664.1	0	ENSG00000053524
LINC01794	long intergenic non-protein coding RNA 1794	-0.241038	-0.752313	0.270236	4.64968	-0.978745	0.341497	0.919779	-5.45072	peak_84309	Day0vsDay8	chr2	40965216	40966046	831	*	Distal Intergenic	2	40746487	40767452	20966	1	101929700	ENST00000420187.1	218729	ENSG00000233128
VWA8-AS1	VWA8 antisense RNA 1 (head to head)	-0.241033	-1.48796	1.00589	-0.494124	-0.400677	0.692488	0.96534	-5.48341	peak_42607	Day0vsDay8	chr13	41919602	41920323	722	*	Intron	13	41955808	41980977	25170	1	100507240	ENST00000612345.4	-35485	ENSG00000278338
LOC124903356	uncharacterized LOC124903356	-0.241031	-0.848337	0.366275	0.0260222	-0.822662	0.41945	0.809222	-5.21446	peak_49023	Day0vsDay15	chr14	89040217	89041340	1124	*	Distal Intergenic	14	89013386	89025807	12422	1	124903356	ENST00000637466.1	26831	ENSG00000283627
C10orf143	chromosome 10 open reading frame 143	-0.241028	-0.667829	0.185773	7.21201	-1.17245	0.256282	0.747093	-4.90757	peak_24010	Day0vsDay15	chr10	130109853	130111807	1955	*	Promoter (<=1kb)	10	130064340	130110802	46463	2	387723	ENST00000647406.1	0	ENSG00000237489
ARMC9	armadillo repeat containing 9	-0.241028	-0.690793	0.208736	0.745421	-1.12247	0.275046	0.593799	-5.12218	peak_94032	Day0vsDay27	chr2	231185371	231185928	558	*	Distal Intergenic	2	231198546	231345202	146657	1	80210	ENST00000349938.8	-12618	ENSG00000135931
IL34	interleukin 34	-0.241028	-0.635171	0.153115	5.30118	-1.26828	0.220666	0.741558	-4.81479	peak_61336	Day0vsDay15	chr16	70653580	70654917	1338	*	Promoter (<=1kb)	16	70654099	70660269	6171	1	146433	ENST00000566361.1	0	ENSG00000157368
LOC100287834	uncharacterized LOC100287834	-0.241025	-0.628504	0.146454	1.76574	-1.31476	0.205247	0.738536	-4.78001	peak_147657	Day0vsDay15	chr7	63430259	63430831	573	*	Distal Intergenic	7	63396345	63399209	2865	2	100287834	ENST00000616616.1	-31050	NA
SGCZ	sarcoglycan zeta	-0.24102	-0.821638	0.339597	-0.0163045	-0.86044	0.398745	0.700658	-5.3928	peak_155062	Day0vsDay27	chr8	15094250	15095104	855	*	Intron	8	14084845	15238431	1153587	2	137868	ENST00000382080.6	143327	ENSG00000185053
SEPTIN9	septin 9	-0.241014	-0.833988	0.351961	1.11279	-0.884302	0.388665	0.692645	-5.30344	peak_69714	Day0vsDay27	chr17	77420533	77421759	1227	*	Promoter (<=1kb)	17	77419802	77488826	69025	1	10801	ENST00000591020.5	731	ENSG00000184640
ZFHX3	zinc finger homeobox 3	-0.241006	-1.49082	1.00881	-0.278991	-0.399704	0.693195	0.96534	-5.51409	peak_61468	Day0vsDay8	chr16	72832062	72832877	816	*	Intron	16	72829509	72889834	60326	2	463	ENST00000563625.1	56957	ENSG00000140836
APBB1IP	amyloid beta precursor protein binding family B member 1 interacting protein	-0.241003	-0.67999	0.197983	4.24162	-1.15968	0.261529	0.580331	-5.07634	peak_16823	Day0vsDay27	chr10	26486972	26487904	933	*	Intron	10	26438425	26501938	63514	1	54518	ENST00000356785.4	48547	ENSG00000077420
GREB1	growth regulating estrogen receptor binding 1	-0.241003	-0.605105	0.1231	3.36569	-1.42904	0.170515	0.729585	-4.64032	peak_82577	Day0vsDay15	chr2	11516529	11517301	773	*	Intron	2	11534045	11642788	108744	1	9687	ENST00000381486.7	-16744	ENSG00000196208
NR3C1	nuclear receptor subfamily 3 group C member 1	-0.240998	-0.683797	0.201801	2.38208	-1.14708	0.265952	0.584554	-5.09446	peak_131692	Day0vsDay27	chr5	143376287	143376546	260	*	Intron	5	143300561	143390001	89441	2	2908	ENST00000504336.1	13455	ENSG00000113580
CCDC158	coiled-coil domain containing 158	-0.240996	-0.733238	0.251245	1.32287	-1.04264	0.310953	0.765288	-5.0198	peak_120997	Day0vsDay15	chr4	76354337	76355123	787	*	Intron	4	76312997	76367634	54638	2	339965	ENST00000504667.2	12511	ENSG00000163749
EFCAB11	EF-hand calcium binding domain 11	-0.240993	-0.727075	0.24509	3.72886	-1.02994	0.316387	0.911387	-5.38993	peak_49098	Day0vsDay8	chr14	89891762	89892396	635	*	Exon	14	89848433	89932594	84162	2	90141	ENST00000550103.2	40198	ENSG00000140025
NETO1-DT	NETO1 divergent transcript	-0.240989	-0.766584	0.284605	-0.414612	-0.956093	0.350661	0.779646	-5.11892	peak_74177	Day0vsDay15	chr18	72957133	72957771	639	*	Distal Intergenic	18	72877444	72881355	3912	1	100505797	ENST00000664848.1	79689	ENSG00000263958
SMIM29	small integral membrane protein 29	-0.240988	-0.712737	0.230762	4.85782	-1.06378	0.301678	0.761778	-5.00769	peak_136902	Day0vsDay15	chr6	34284836	34285125	290	*	3' UTR	6	34246381	34249108	2728	2	221491	ENST00000636500.1	-35728	ENSG00000186577
LOC105372068	uncharacterized LOC105372068	-0.240987	-0.781731	0.299757	0.246794	-0.923761	0.365544	0.784494	-5.13809	peak_72440	Day0vsDay15	chr18	37322275	37322926	652	*	Intron	18	37274460	37276400	1941	1	105372068	ENST00000586610.1	47815	ENSG00000267202
ALPK3	alpha kinase 3	-0.240975	-0.643992	0.162042	5.53696	-1.23938	0.228147	0.74346	-4.84357	peak_55252	Day0vsDay15	chr15	84845640	84845859	220	*	Intron	15	84863529	84868212	4684	1	57538	ENST00000558077.1	-17670	ENSG00000136383
TPM2	tropomyosin 2	-0.240972	-0.602333	0.120388	5.92983	-1.38224	0.180649	0.731988	-4.6942	peak_163269	Day0vsDay15	chr9	35690213	35691601	1389	*	Promoter (<=1kb)	9	35681993	35690056	8064	2	7169	ENST00000378292.9	-157	ENSG00000198467
INKA2-AS1	INKA2 antisense RNA 1	-0.24097	-0.6279	0.145961	4.92328	-1.29109	0.213054	0.879132	-5.12337	peak_7796	Day0vsDay8	chr1	111738242	111740653	2412	*	Promoter (<=1kb)	1	111739579	111747798	8220	1	100506343	ENST00000658759.1	0	ENSG00000227811
ZMYM5	zinc finger MYM-type containing 5	-0.240966	-0.614834	0.132901	5.74655	-1.33597	0.195096	0.736193	-4.74403	peak_41360	Day0vsDay15	chr13	19910528	19911029	502	*	Distal Intergenic	13	19823482	19863649	40168	2	9205	ENST00000337963.9	-46879	ENSG00000132950
IL6	interleukin 6	-0.240966	-1.02308	0.541148	-0.785804	-0.638621	0.529604	0.852129	-5.36477	peak_145162	Day0vsDay15	chr7	22698215	22698606	392	*	Intron	7	22725884	22732002	6119	1	3569	ENST00000404625.5	-27278	ENSG00000136244
RBMS3	RNA binding motif single stranded interacting protein 3	-0.240959	-1.02073	0.538817	0.11421	-0.641468	0.52797	0.790558	-5.50313	peak_108805	Day0vsDay27	chr3	28835825	28836820	996	*	Exon	3	28865224	29991161	1125938	1	27303	ENST00000637842.1	-28404	ENSG00000144642
NLRC3	NLR family CARD domain containing 3	-0.240956	-0.80214	0.320227	3.82414	-0.921341	0.36949	0.924386	-5.49276	peak_57109	Day0vsDay8	chr16	3576283	3576659	377	*	Promoter (<=1kb)	16	3541825	3577288	35464	2	197358	ENST00000324659.12	629	ENSG00000167984
BID	BH3 interacting domain death agonist	-0.24095	-0.689401	0.2075	2.39676	-1.1154	0.278126	0.754692	-5.00249	peak_103243	Day0vsDay15	chr22	17749728	17750293	566	*	5' UTR	22	17735222	17741194	5973	2	637	ENST00000494097.5	-8534	ENSG00000015475
ST6GAL1	ST6 beta-galactoside alpha-2,6-sialyltransferase 1	-0.240944	-0.618281	0.136393	5.98775	-1.32772	0.200707	0.737476	-4.75233	peak_116737	Day0vsDay15	chr3	187012568	187013503	936	*	Intron	3	187021855	187042839	20985	1	6480	ENST00000440338.5	-8352	ENSG00000073849
PPL	periplakin	-0.240943	-0.653376	0.171489	6.08157	-1.22329	0.237127	0.743858	-4.85774	peak_57307	Day0vsDay15	chr16	4981493	4982171	679	*	Intron	16	4883572	4960741	77170	2	5493	ENST00000592772.1	-20752	ENSG00000118898
KCNH3	potassium voltage-gated channel subfamily H member 3	-0.24094	-0.734081	0.252201	3.63473	-1.01608	0.323136	0.913032	-5.40457	peak_35930	Day0vsDay8	chr12	49548285	49549732	1448	*	3' UTR	12	49544254	49546240	1987	1	23416	ENST00000551415.1	4031	ENSG00000135519
METAP2	methionyl aminopeptidase 2	-0.240932	-0.595127	0.113263	1.33804	-1.40997	0.172408	0.48171	-4.8382	peak_38050	Day0vsDay27	chr12	95481085	95481611	527	*	Intron	12	95484794	95495149	10356	1	10988	ENST00000549808.1	-3183	ENSG00000111142
MGC15885	uncharacterized protein MGC15885	-0.240931	-0.705394	0.223532	4.1265	-1.07522	0.293824	0.610572	-5.17127	peak_53386	Day0vsDay27	chr15	62624760	62625414	655	*	Intron	15	62637636	62645181	7546	2	197003	ENST00000560347.1	19767	ENSG00000259458
TP53BP1	tumor protein p53 binding protein 1	-0.24093	-0.744211	0.262352	2.54418	-1.00632	0.327093	0.772534	-5.05886	peak_52550	Day0vsDay15	chr15	43440598	43441243	646	*	Promoter (2-3kb)	15	43421090	43438407	17318	2	7158	ENST00000417342.1	-2191	ENSG00000067369
GNL1	G protein nucleolar 1 (putative)	-0.240929	-0.735644	0.253787	2.89934	-1.00946	0.32363	0.638724	-5.23644	peak_136421	Day0vsDay27	chr6	30532372	30533013	642	*	Distal Intergenic	6	30547196	30547817	622	2	2794	ENST00000464231.1	14804	ENSG00000204590
LOC124904204	uncharacterized LOC124904204	-0.240919	-1.03831	0.556475	-0.783771	-0.62626	0.537531	0.855714	-5.32544	peak_6453	Day0vsDay15	chr1	82352897	82354258	1362	*	Intron	1	82474634	82555551	80918	2	124904204	ENST00000649204.1	201293	NA
KRT78	keratin 78	-0.240916	-0.896339	0.414507	-0.321838	-0.763355	0.453842	0.822032	-5.25505	peak_36239	Day0vsDay15	chr12	52846161	52846532	372	*	Promoter (1-2kb)	12	52845996	52847953	1958	2	196374	ENST00000551581.1	1421	ENSG00000170423
OLIG3	oligodendrocyte transcription factor 3	-0.240914	-0.791535	0.309706	1.22193	-0.906916	0.374191	0.92484	-5.44493	peak_141112	Day0vsDay8	chr6	137487675	137489569	1895	*	Distal Intergenic	6	137492199	137494394	2196	2	167826	ENST00000367734.4	4825	ENSG00000177468
LOC101929614	proline-rich receptor-like protein kinase PERK10	-0.240913	-0.776859	0.295033	0.154715	-0.936621	0.360386	0.783284	-5.08928	peak_143467	Day0vsDay15	chr6	169992448	169993190	743	*	Distal Intergenic	6	170147195	170150941	3747	1	101929614	ENST00000687232.1	-154005	ENSG00000289623
TPTE2P2	TPTE2 pseudogene 2	-0.24091	-0.634336	0.152516	5.90605	-1.27087	0.219667	0.741558	-4.81106	peak_43199	Day0vsDay15	chr13	52235939	52236580	642	*	Promoter (<=1kb)	13	52219594	52235280	15687	2	644623	ENST00000608790.5	-659	NA
SSTR5	somatostatin receptor 5	-0.240908	-0.786961	0.305144	1.80285	-0.916345	0.370665	0.78663	-5.13914	peak_56674	Day0vsDay15	chr16	1048550	1048800	251	*	Distal Intergenic	16	1063867	1081454	17588	1	6755	ENST00000711615.1	-15067	ENSG00000162009
PITRM1	pitrilysin metallopeptidase 1	-0.240907	-0.664011	0.182197	3.81886	-1.23713	0.233164	0.884993	-5.17045	peak_15355	Day0vsDay8	chr10	3197417	3198462	1046	*	Distal Intergenic	10	3137730	3172841	35112	2	10531	ENST00000451104.6	-24576	ENSG00000107959
AMN1	antagonist of mitotic exit network 1 homolog	-0.240901	-0.681142	0.199339	1.82982	-1.13604	0.269814	0.588752	-5.11017	peak_35325	Day0vsDay27	chr12	31748967	31749792	826	*	Distal Intergenic	12	31689007	31729121	40115	2	196394	ENST00000535408.5	-19846	ENSG00000151743
LINC02762	long intergenic non-protein coding RNA 2762	-0.240901	-0.718712	0.236909	3.80413	-1.0453	0.308927	0.909047	-5.37908	peak_31464	Day0vsDay8	chr11	112279820	112280999	1180	*	Exon	11	112270749	112362534	91786	1	283140	ENST00000504610.2	9071	ENSG00000250303
ZNF875	zinc finger protein 875	-0.2409	-0.628356	0.146556	4.9197	-1.28944	0.212957	0.529102	-4.94995	peak_78960	Day0vsDay27	chr19	37333976	37335216	1241	*	Promoter (<=1kb)	19	37334624	37362299	27676	1	284459	ENST00000592768.5	0	ENSG00000181666
ATP6V1E2	ATPase H+ transporting V1 subunit E2	-0.240898	-0.754992	0.273195	0.231282	-0.974881	0.341227	0.776591	-5.06277	peak_84726	Day0vsDay15	chr2	46499682	46500597	916	*	Exon	2	46511847	46519957	8111	2	90423	ENST00000306448.4	19360	ENSG00000250565
MIR634	microRNA 634	-0.240878	-0.625065	0.143309	3.35668	-1.29961	0.207071	0.521685	-4.94625	peak_68750	Day0vsDay27	chr17	66649870	66651000	1131	*	Intron	17	66787072	66787168	97	1	693219	ENST00000385208.1	-136072	ENSG00000207943
ZNF267	zinc finger protein 267	-0.240877	-0.683068	0.201313	4.40865	-1.12958	0.272777	0.897969	-5.29786	peak_59472	Day0vsDay8	chr16	31951887	31952584	698	*	Exon	16	31874066	31914620	40555	1	10308	ENST00000562971.1	77821	ENSG00000185947
SMNDC1	survival motor neuron domain containing 1	-0.240874	-0.868237	0.38649	5.08904	-0.805534	0.431237	0.726232	-5.38401	peak_22089	Day0vsDay27	chr10	110353388	110354138	751	*	Distal Intergenic	10	110297570	110304938	7369	2	10285	ENST00000674928.1	-48450	ENSG00000119953
LINC02961	long intergenic non-protein coding RNA 2961	-0.240859	-0.655017	0.1733	4.90423	-1.21561	0.240238	0.558752	-5.02037	peak_14179	Day0vsDay27	chr1	234772045	234773130	1086	*	Exon	1	234757621	234760056	2436	2	100130249	ENST00000624397.1	-11989	ENSG00000279261
SMCR8	SMCR8-C9orf72 complex subunit	-0.240858	-0.604606	0.12289	4.37923	-1.38329	0.183141	0.494382	-4.84064	peak_65078	Day0vsDay27	chr17	18322353	18322893	541	*	Exon	17	18315293	18328056	12764	1	140775	ENST00000406438.5	7060	ENSG00000176994
RCOR3	REST corepressor 3	-0.240851	-0.642598	0.160896	5.56382	-1.24326	0.2297	0.74346	-4.83946	peak_12709	Day0vsDay15	chr1	211258332	211259972	1641	*	Promoter (<=1kb)	1	211258377	211276335	17959	1	55758	ENST00000534478.5	0	ENSG00000117625
FAM201A	family with sequence similarity 201 member A	-0.240848	-0.674679	0.192982	5.64098	-1.16501	0.259647	0.89132	-5.26276	peak_163510	Day0vsDay8	chr9	38627109	38627656	548	*	Distal Intergenic	9	38621088	38624990	3903	1	158228	ENST00000377680.3	6021	NA
TRAF5	TNF receptor associated factor 5	-0.240845	-0.610267	0.128577	3.168	-1.37161	0.186967	0.498885	-4.87024	peak_12716	Day0vsDay27	chr1	211352947	211354395	1449	*	5' UTR	1	211346364	211372795	26432	1	7188	ENST00000367004.3	6583	ENSG00000082512
UNCX	UNC homeobox	-0.240842	-1.07719	0.595503	-0.201432	-0.596903	0.556612	0.807194	-5.57568	peak_143848	Day0vsDay27	chr7	1321511	1321946	436	*	Distal Intergenic	7	1232872	1237326	4455	1	340260	ENST00000316333.9	88639	ENSG00000164853
RPS2	ribosomal protein S2	-0.240842	-0.610051	0.128367	2.91446	-1.35212	0.189952	0.734882	-4.73508	peak_56844	Day0vsDay15	chr16	1963869	1965572	1704	*	Promoter (<=1kb)	16	1962058	1964826	2769	2	6187	ENST00000343262.9	0	ENSG00000140988
LOC107985958	uncharacterized LOC107985958	-0.240825	-0.69567	0.214019	4.10495	-1.09748	0.284195	0.901977	-5.33492	peak_91138	Day0vsDay8	chr2	166694505	166695013	509	*	Distal Intergenic	2	166477463	166611482	134020	2	107985958	ENST00000650747.1	-83023	NA
MIR6792	microRNA 6792	-0.240823	-0.607431	0.125784	4.93259	-1.37128	0.186975	0.733679	-4.70801	peak_76283	Day0vsDay15	chr19	7617992	7618686	695	*	Promoter (<=1kb)	19	7617439	7617505	67	1	102465475	ENST00000614460.1	553	ENSG00000273657
LINC00869	long intergenic non-protein coding RNA 869	-0.240823	-0.781831	0.300185	2.09596	-0.946908	0.356167	0.666558	-5.27408	peak_8783	Day0vsDay27	chr1	149631549	149632040	492	*	Intron	1	149636489	149661606	25118	1	57234	ENST00000439719.5	-4449	ENSG00000291158
MYO15B	myosin XVB	-0.240815	-0.634728	0.153098	4.41018	-1.27318	0.219338	0.741558	-4.81208	peak_69449	Day0vsDay15	chr17	75602554	75603634	1081	*	Promoter (<=1kb)	17	75602301	75603061	761	1	80022	ENST00000584323.4	253	ENSG00000266714
ESRRB	estrogen related receptor beta	-0.240809	-0.683003	0.201386	5.58841	-1.13095	0.272725	0.752706	-4.94639	peak_48619	Day0vsDay15	chr14	76360326	76360831	506	*	Intron	14	76371347	76501837	130491	1	2103	ENST00000380887.7	-10516	ENSG00000119715
STKLD1	serine/threonine kinase like domain containing 1	-0.240808	-0.712461	0.230844	2.30959	-1.07046	0.298585	0.906404	-5.2894	peak_167966	Day0vsDay8	chr9	133403592	133404189	598	*	Exon	9	133394787	133396083	1297	1	169436	ENST00000477284.1	8805	ENSG00000198870
SPATA6	spermatogenesis associated 6	-0.240801	-0.746248	0.264646	-0.596384	-1.0171	0.323047	0.638445	-5.16745	peak_5092	Day0vsDay27	chr1	48575365	48576139	775	*	Intron	1	48295374	48472208	176835	2	54558	ENST00000396199.7	-103157	ENSG00000132122
MIR8071-2	microRNA 8071-2	-0.2408	-0.956988	0.475388	1.34013	-0.709005	0.487361	0.9396	-5.50074	peak_50914	Day0vsDay8	chr14	105713180	105713719	540	*	Distal Intergenic	14	105640168	105640232	65	1	102466889	ENST00000616772.1	73012	ENSG00000277030
CCSER1	coiled-coil serine rich protein 1	-0.240798	-0.643374	0.161777	4.61074	-1.27136	0.220021	0.741558	-4.81229	peak_121508	Day0vsDay15	chr4	90449365	90450224	860	*	Intron	4	90313013	90468622	155610	1	401145	ENST00000508086.1	136352	ENSG00000184305
HS6ST1	heparan sulfate 6-O-sulfotransferase 1	-0.240793	-0.684991	0.203404	3.58789	-1.12929	0.273295	0.752799	-4.95071	peak_89563	Day0vsDay15	chr2	128662787	128663142	356	*	Distal Intergenic	2	128265480	128318868	53389	2	9394	ENST00000259241.7	-343919	ENSG00000136720
LINC01911	long intergenic non-protein coding RNA 1911	-0.240786	-0.855416	0.373843	0.610827	-0.812037	0.425393	0.811347	-5.24728	peak_90437	Day0vsDay15	chr2	147297789	147298207	419	*	Distal Intergenic	2	146846633	146868047	21415	1	105373669	ENST00000662656.1	451156	ENSG00000231040
ADAM12	ADAM metallopeptidase domain 12	-0.240786	-1.50263	1.02106	-0.356205	-0.398732	0.694892	0.965401	-5.47971	peak_23520	Day0vsDay8	chr10	126126418	126127675	1258	*	Intron	10	126090736	126109788	19053	2	8038	ENST00000485388.2	-16630	ENSG00000148848
LINC02890	long intergenic non-protein coding RNA 2890	-0.240784	-0.744111	0.262542	6.50115	-0.991598	0.33208	0.773959	-5.06831	peak_58639	Day0vsDay15	chr16	22690921	22691792	872	*	Distal Intergenic	16	22612543	22613483	941	2	118568814	ENST00000566098.1	-77438	NA
PCDH10-DT	PCDH10 divergent transcript	-0.240784	-0.715118	0.23355	0.95662	-1.05221	0.304025	0.762465	-5.062	peak_122658	Day0vsDay15	chr4	132919785	132920441	657	*	Intron	4	133075311	133096826	21516	2	101927359	ENST00000506897.1	176385	ENSG00000250241
MICU1	mitochondrial calcium uptake 1	-0.240784	-0.762039	0.280472	4.77431	-0.958487	0.35039	0.920238	-5.47084	peak_19546	Day0vsDay8	chr10	72625611	72626606	996	*	Promoter (<=1kb)	10	72562711	72626074	63364	2	10367	ENST00000604025.1	0	ENSG00000107745
MAPT	microtubule associated protein tau	-0.240783	-1.79146	1.30989	-0.91935	-0.321856	0.750573	0.970445	-5.4925	peak_67337	Day0vsDay8	chr17	45976471	45977211	741	*	Exon	17	45972783	46024431	51649	1	4137	ENST00000576518.1	3688	ENSG00000186868
TNFSF10	TNF superfamily member 10	-0.240782	-0.860697	0.379134	0.515709	-0.808883	0.428035	0.812455	-5.22588	peak_116069	Day0vsDay15	chr3	172513284	172513966	683	*	Intron	3	172507284	172523310	16027	2	8743	ENST00000430881.1	9344	ENSG00000121858
PTPRM	protein tyrosine phosphatase receptor type M	-0.240776	-1.31662	0.835068	0.162732	-0.463896	0.647239	0.959874	-5.41661	peak_71102	Day0vsDay8	chr18	7616083	7616710	628	*	Intron	18	7567316	8406856	839541	1	5797	ENST00000580170.6	48767	ENSG00000173482
LINC00200	long intergenic non-protein coding RNA 200	-0.240769	-0.77419	0.292652	0.231309	-0.944193	0.355897	0.666305	-5.31347	peak_15132	Day0vsDay27	chr10	1155900	1157191	1292	*	Promoter (2-3kb)	10	1159768	1165112	5345	1	399706	ENST00000425630.2	-2577	ENSG00000229205
LOC401478	uncharacterized LOC401478	-0.240768	-0.60239	0.120854	2.7994	-1.43044	0.171343	0.729638	-4.64473	peak_160884	Day0vsDay15	chr8	137595337	137596106	770	*	Intron	8	137811485	137837849	26365	2	401478	ENST00000657812.1	241743	NA
GCNT2	glucosaminyl (N-acetyl) transferase 2 (I blood group)	-0.240765	-0.617476	0.135945	2.53872	-1.33729	0.197414	0.511415	-4.90112	peak_135299	Day0vsDay27	chr6	10580008	10581007	1000	*	Intron	6	10585760	10629368	43609	1	2651	ENST00000265012.5	-4753	ENSG00000111846
DDIT4-AS1	DDIT4 antisense RNA 1	-0.240754	-0.662441	0.180934	6.38422	-1.18342	0.249161	0.745819	-4.89774	peak_19526	Day0vsDay15	chr10	72260162	72261960	1799	*	Distal Intergenic	10	72272288	72273704	1417	2	110806271	ENST00000687260.2	11744	NA
THBS4	thrombospondin 4	-0.24075	-0.665947	0.184447	5.48382	-1.17363	0.25298	0.747093	-4.90751	peak_128748	Day0vsDay15	chr5	80060136	80060859	724	*	Intron	5	80073272	80076879	3608	1	7060	ENST00000515510.1	-12413	ENSG00000113296
LATS2	large tumor suppressor kinase 2	-0.240745	-0.763192	0.281702	0.190679	-0.960421	0.348152	0.778723	-5.14347	peak_41460	Day0vsDay15	chr13	21053252	21053712	461	*	Intron	13	20973036	21061586	88551	2	26524	ENST00000382592.5	7874	ENSG00000150457
CAPN2	calpain 2	-0.240742	-0.611886	0.130402	4.45487	-1.34608	0.196574	0.736406	-4.73719	peak_13286	Day0vsDay15	chr1	223711990	223713232	1243	*	Promoter (<=1kb)	1	223712539	223776018	63480	1	824	ENST00000295006.6	0	ENSG00000162909
DOCK2	dedicator of cytokinesis 2	-0.240731	-0.752692	0.27123	4.91789	-0.975593	0.341613	0.654739	-5.25618	peak_133114	Day0vsDay27	chr5	169636870	169638409	1540	*	Promoter (<=1kb)	5	169637268	169654806	17539	1	1794	ENST00000648741.1	0	ENSG00000134516
HLA-A	major histocompatibility complex, class I, A	-0.24073	-0.701624	0.220164	5.51462	-1.0943	0.288434	0.606183	-5.143	peak_136355	Day0vsDay27	chr6	29947987	29949165	1179	*	3' UTR	6	29942722	29945867	3146	1	3105	ENST00000706900.1	5265	ENSG00000206503
LOC102723341	uncharacterized LOC102723341	-0.240729	-0.751593	0.270136	4.83082	-0.996059	0.332772	0.916823	-5.43034	peak_140593	Day0vsDay8	chr6	125433941	125434416	476	*	Intron	6	125370046	125445131	75086	2	102723341	ENST00000640550.1	10715	ENSG00000226409
LOC124901176	uncharacterized LOC124901176	-0.240727	-1.64095	1.1595	-0.270755	-0.356356	0.724939	0.967828	-5.52331	peak_126645	Day0vsDay8	chr5	26009696	26010526	831	*	Distal Intergenic	5	25963902	25990687	26786	1	124901176	ENST00000668718.1	45794	NA
RBM20	RNA binding motif protein 20	-0.240725	-1.26984	0.788392	1.34122	-0.484857	0.632528	0.957044	-5.60417	peak_22154	Day0vsDay8	chr10	110803836	110804552	717	*	Intron	10	110823588	110831513	7926	1	282996	ENST00000471172.1	-19036	ENSG00000203867
CCND3	cyclin D3	-0.240724	-0.640912	0.159465	3.06226	-1.25976	0.223391	0.540073	-4.98017	peak_137622	Day0vsDay27	chr6	41952947	41953732	786	*	Intron	6	41934952	41941808	6857	2	896	ENST00000372991.9	-11139	ENSG00000112576
CD82-AS1	CD82 antisense RNA 1	-0.240723	-0.824188	0.342741	3.88263	-0.861461	0.400065	0.931123	-5.54185	peak_27483	Day0vsDay8	chr11	44609177	44609856	680	*	Intron	11	44604508	44605337	830	2	126568847	ENST00000533814.1	-3840	ENSG00000254693
ZCCHC14	zinc finger CCHC-type containing 14	-0.240722	-0.971229	0.489785	1.33546	-0.683044	0.501646	0.941917	-5.41525	peak_62680	Day0vsDay8	chr16	87451613	87452152	540	*	Intron	16	87411412	87433134	21723	2	23174	ENST00000561928.1	-18479	ENSG00000140948
LOC100420587	SHC binding and spindle associated 1 pseudogene	-0.240721	-0.714884	0.233441	4.85244	-1.06608	0.300704	0.761667	-5.00412	peak_78177	Day0vsDay15	chr19	28546460	28547059	600	*	Intron	19	28437060	28535277	98218	2	100420587	ENST00000593065.5	-11183	ENSG00000283403
TBC1D9B	TBC1 domain family member 9B	-0.240719	-0.668829	0.18739	5.38817	-1.16992	0.257176	0.747093	-4.90978	peak_134310	Day0vsDay15	chr5	179868625	179868993	369	*	Promoter (1-2kb)	5	179862743	179867302	4560	2	23061	ENST00000520794.1	-1323	ENSG00000197226
ZNF316	zinc finger protein 316	-0.240715	-0.635522	0.154092	5.46312	-1.26616	0.221514	0.7419	-4.81602	peak_144604	Day0vsDay15	chr7	6647116	6648432	1317	*	Intron	7	6641885	6644565	2681	1	100131017	ENST00000427912.2	5231	ENSG00000205903
LOC124907878	uncharacterized LOC124907878	-0.240715	-0.650803	0.169374	3.53138	-1.25192	0.226719	0.74346	-4.84058	peak_88738	Day0vsDay15	chr2	117308361	117310154	1794	*	Distal Intergenic	2	117754139	117803899	49761	2	124907878	ENST00000656175.1	493745	ENSG00000238207
MIR3938	microRNA 3938	-0.240707	-0.683649	0.202235	4.43515	-1.17102	0.257455	0.890154	-5.25801	peak_110859	Day0vsDay8	chr3	55872754	55873268	515	*	Intron	3	55852492	55852594	103	2	100500875	ENST00000582157.1	-20160	ENSG00000264013
USP43	ubiquitin specific peptidase 43	-0.240705	-1.69727	1.21586	-0.364492	-0.34254	0.735167	0.969541	-5.47496	peak_64446	Day0vsDay8	chr17	9700155	9701239	1085	*	Promoter (<=1kb)	17	9701115	9729684	28570	1	124739	ENST00000573955.1	0	ENSG00000154914
CDHR3	cadherin related family member 3	-0.240702	-0.766141	0.284737	0.22773	-0.956643	0.349645	0.661295	-5.32002	peak_150352	Day0vsDay27	chr7	105885377	105886057	681	*	Intron	7	105877104	106004596	127493	1	222256	ENST00000488386.5	8273	ENSG00000128536
MIR4540	microRNA 4540	-0.240701	-0.66452	0.183118	6.06858	-1.18044	0.25297	0.747093	-4.8995	peak_163369	Day0vsDay15	chr9	36855230	36856241	1012	*	Intron	9	36864254	36864308	55	2	100616278	ENST00000583532.1	8067	ENSG00000264922
MIR6826	microRNA 6826	-0.240701	-0.82393	0.342528	0.178638	-0.857534	0.400489	0.70202	-5.39227	peak_114014	Day0vsDay27	chr3	129272113	129272879	767	*	Promoter (<=1kb)	3	129272146	129272243	98	1	102465496	ENST00000617808.1	0	ENSG00000278658
HERC2P3	HERC2 pseudogene 3	-0.240699	-0.790953	0.309555	0.371814	-0.914611	0.371522	0.786769	-5.12122	peak_51174	Day0vsDay15	chr15	20432290	20432768	479	*	Intron	15	20439270	20440670	1401	2	283755	ENST00000454045.1	7902	ENSG00000290376
NOSIP	nitric oxide synthase interacting protein	-0.240693	-0.740128	0.258742	2.53664	-1.00652	0.327015	0.772534	-5.08185	peak_80471	Day0vsDay15	chr19	49567740	49569390	1651	*	Intron	19	49556583	49560691	4109	2	51070	ENST00000598296.5	-7049	ENSG00000142546
SLC12A8	solute carrier family 12 member 8	-0.240676	-0.762162	0.28081	-0.399137	-0.961491	0.347585	0.778643	-5.12102	peak_113461	Day0vsDay15	chr3	125148079	125149286	1208	*	Promoter (1-2kb)	3	125108045	125151215	43171	2	84561	ENST00000495105.5	1929	ENSG00000221955
GNAL	G protein subunit alpha L	-0.240674	-1.06926	0.587911	0.832832	-0.606711	0.551416	0.947711	-5.46552	peak_71394	Day0vsDay8	chr18	11872581	11872936	356	*	Promoter (<=1kb)	18	11872301	11874403	2103	1	2774	ENST00000586926.1	280	ENSG00000141404
TRPM2-AS	TRPM2 antisense RNA	-0.240672	-1.41048	0.929132	-0.124199	-0.426452	0.673886	0.963861	-5.45511	peak_102607	Day0vsDay8	chr21	44399765	44400593	829	*	Exon	21	44414595	44416740	2146	2	101928607	ENST00000456880.1	16147	NA
PITX1	paired like homeodomain 1	-0.240671	-0.666353	0.185011	5.76785	-1.1724	0.256126	0.747093	-4.90783	peak_130917	Day0vsDay15	chr5	135033575	135034776	1202	*	Promoter (<=1kb)	5	135027734	135034228	6495	2	5307	ENST00000265340.12	0	ENSG00000069011
STARD9	StAR related lipid transfer domain containing 9	-0.240663	-0.659116	0.177789	4.29283	-1.19244	0.248186	0.566586	-5.05391	peak_52510	Day0vsDay27	chr15	42694692	42695703	1012	*	3' UTR	15	42689595	42720859	31265	1	57519	ENST00000562619.1	5097	ENSG00000159433
TANC1	tetratricopeptide repeat, ankyrin repeat and coiled-coil containing 1	-0.240661	-1.0406	0.559273	-0.160593	-0.623604	0.539243	0.855981	-5.36385	peak_90864	Day0vsDay15	chr2	159225843	159226891	1049	*	Promoter (1-2kb)	2	159224393	159232659	8267	1	85461	ENST00000496406.1	1450	ENSG00000115183
ERC2	ELKS/RAB6-interacting/CAST family member 2	-0.240655	-0.852622	0.371313	1.73334	-0.846766	0.408366	0.931238	-5.4132	peak_110853	Day0vsDay8	chr3	55775867	55776824	958	*	Intron	3	55511140	55766799	255660	2	26059	ENST00000487287.1	-9068	ENSG00000187672
ACTB	actin beta	-0.240653	-0.731591	0.250285	0.378856	-1.02502	0.31779	0.768854	-5.06638	peak_144457	Day0vsDay15	chr7	5563045	5564021	977	*	Promoter (<=1kb)	7	5527152	5563902	36751	2	60	ENST00000675515.1	0	ENSG00000075624
RXRA	retinoid X receptor alpha	-0.240642	-0.847064	0.36578	1.80695	-0.824123	0.419592	0.933053	-5.41344	peak_168104	Day0vsDay8	chr9	134315541	134316654	1114	*	Promoter (<=1kb)	9	134317098	134406394	89297	1	6256	ENST00000484822.1	-444	ENSG00000186350
LINC02256	long intergenic non-protein coding RNA 2256	-0.24064	-0.635459	0.154179	2.20892	-1.27309	0.219337	0.535671	-4.96942	peak_52018	Day0vsDay27	chr15	32535225	32535474	250	*	Promoter (1-2kb)	15	32536714	32575643	38930	1	100996255	ENST00000561999.1	-1240	ENSG00000289083
SALL1	spalt like transcription factor 1	-0.240636	-0.697077	0.215806	4.09805	-1.1204	0.277731	0.596165	-5.11398	peak_60078	Day0vsDay27	chr16	51155163	51155642	480	*	Promoter (2-3kb)	16	51136019	51152334	16316	2	6299	ENST00000440970.6	-2829	ENSG00000103449
LYPD6B	LY6/PLAUR domain containing 6B	-0.240628	-0.735701	0.254444	2.19521	-1.02289	0.319685	0.770331	-5.06331	peak_90518	Day0vsDay15	chr2	149145560	149146736	1177	*	Intron	2	149142036	149215262	73227	1	130576	ENST00000498249.1	3524	ENSG00000150556
ANO1	anoctamin 1	-0.240628	-0.809891	0.328636	-0.202672	-0.878667	0.389144	0.693013	-5.38862	peak_29415	Day0vsDay27	chr11	70144233	70145334	1102	*	Promoter (2-3kb)	11	70141594	70161642	20049	1	55107	ENST00000531300.1	2639	ENSG00000131620
RAPGEF6	Rap guanine nucleotide exchange factor 6	-0.240616	-0.865623	0.384392	0.244043	-0.797988	0.433332	0.728031	-5.46925	peak_130570	Day0vsDay27	chr5	131589381	131590218	838	*	Promoter (2-3kb)	5	131548096	131592436	44341	2	51735	ENST00000503398.2	2218	ENSG00000158987
MAGOH-DT	MAGOH divergent transcript	-0.240615	-0.621758	0.140529	5.06371	-1.31088	0.206072	0.738536	-4.77122	peak_5302	Day0vsDay15	chr1	53238053	53239049	997	*	Promoter (<=1kb)	1	53238550	53242837	4288	1	100507564	ENST00000458151.2	0	ENSG00000226754
TMEM254	transmembrane protein 254	-0.240614	-0.69999	0.218762	5.0237	-1.08813	0.290541	0.904188	-5.34492	peak_20185	Day0vsDay8	chr10	80078325	80079525	1201	*	Promoter (<=1kb)	10	80078646	80090412	11767	1	80195	ENST00000372277.7	0	ENSG00000133678
CD300LF	CD300 molecule like family member f	-0.240607	-0.97953	0.498315	-0.566624	-0.674943	0.506682	0.77693	-5.47876	peak_69317	Day0vsDay27	chr17	74714353	74714813	461	*	Promoter (1-2kb)	17	74694317	74712978	18662	2	146722	ENST00000469092.5	-1375	ENSG00000186074
CTSV	cathepsin V	-0.240604	-0.882553	0.401345	-0.156393	-0.77689	0.445424	0.736762	-5.51406	peak_165379	Day0vsDay27	chr9	97132888	97133547	660	*	Intron	9	97032655	97156556	123902	2	1515	ENST00000681517.1	23009	ENSG00000136943
AKAP8	A-kinase anchoring protein 8	-0.240599	-0.611694	0.130496	2.50881	-1.34747	0.194151	0.507648	-4.89786	peak_77267	Day0vsDay27	chr19	15365033	15365676	644	*	Intron	19	15353400	15368909	15510	2	10270	ENST00000680199.1	3233	ENSG00000105127
MYB	MYB proto-oncogene, transcription factor	-0.240596	-0.74824	0.267047	2.26613	-1.00375	0.328844	0.643382	-5.23469	peak_140994	Day0vsDay27	chr6	135159610	135159847	238	*	Distal Intergenic	6	135181308	135219172	37865	1	4602	ENST00000341911.10	-21461	ENSG00000118513
KNDC1	kinase non-catalytic C-lobe domain containing 1	-0.240595	-0.983893	0.502702	0.08483	-0.683151	0.503149	0.842299	-5.24154	peak_24652	Day0vsDay15	chr10	133218992	133220093	1102	*	3' UTR	10	133212131	133219090	6960	1	85442	ENST00000684098.1	6861	ENSG00000171798
CHD5	chromodomain helicase DNA binding protein 5	-0.240595	-0.742289	0.261099	2.83641	-0.994042	0.330915	0.915457	-5.35614	peak_766	Day0vsDay8	chr1	6147829	6149179	1351	*	Exon	1	6105081	6144104	39024	2	26038	ENST00000462991.5	-3725	ENSG00000116254
LOC105375599	uncharacterized LOC105375599	-0.240592	-0.900023	0.418839	-0.851976	-0.761159	0.454971	0.822376	-5.29784	peak_153430	Day0vsDay15	chr7	156434681	156435029	349	*	Promoter (<=1kb)	7	156432523	156435833	3311	2	105375599	ENST00000426187.1	804	NA
LINC02524	long intergenic non-protein coding RNA 2524	-0.240582	-0.665836	0.184672	3.90826	-1.17266	0.253364	0.571801	-5.07961	peak_141016	Day0vsDay27	chr6	135602919	135603572	654	*	Intron	6	135629405	135630268	864	2	105378013	ENST00000416481.1	26696	ENSG00000233534
MIR769	microRNA 769	-0.240581	-0.696603	0.21544	1.90888	-1.09354	0.285883	0.902917	-5.3001	peak_79957	Day0vsDay8	chr19	46015853	46017272	1420	*	Promoter (1-2kb)	19	46018932	46019049	118	1	768217	ENST00000390225.1	-1660	ENSG00000211580
TMEM45A	transmembrane protein 45A	-0.240579	-1.41188	0.930725	0.462961	-0.425741	0.674396	0.963861	-5.50841	peak_112349	Day0vsDay8	chr3	100462915	100463343	429	*	Distal Intergenic	3	100492619	100577444	84826	1	55076	ENST00000323523.8	-29276	ENSG00000181458
HERC6	HECT and RLD domain containing E3 ubiquitin protein ligase family member 6	-0.240577	-0.684155	0.203001	-0.570517	-1.12419	0.272941	0.59196	-5.13641	peak_121439	Day0vsDay27	chr4	88382614	88383040	427	*	Intron	4	88379064	88390878	11815	1	55008	ENST00000502870.1	3550	ENSG00000138642
LAIR2	leukocyte associated immunoglobulin like receptor 2	-0.240572	-0.743671	0.262527	5.08604	-1.01264	0.325121	0.913753	-5.41645	peak_81015	Day0vsDay8	chr19	54505642	54505880	239	*	Promoter (2-3kb)	19	54502907	54510687	7781	1	3904	ENST00000351841.2	2735	ENSG00000167618
GOLGA6L5P	golgin A6 family like 5, pseudogene	-0.240558	-0.858805	0.377689	0.172892	-0.806521	0.428499	0.812587	-5.24497	peak_55215	Day0vsDay15	chr15	84476205	84478032	1828	*	Distal Intergenic	15	84507885	84511468	3584	2	374650	ENST00000414190.6	33436	NA
HERC2P3	HERC2 pseudogene 3	-0.240552	-0.730261	0.249156	1.81791	-1.03061	0.315244	0.630681	-5.19503	peak_51175	Day0vsDay27	chr15	20433055	20433735	681	*	Intron	15	20439270	20440670	1401	2	283755	ENST00000454045.1	6935	ENSG00000290376
LINC02247	long intergenic non-protein coding RNA 2247	-0.240552	-0.682144	0.20104	3.29411	-1.14429	0.26734	0.895838	-5.25027	peak_168095	Day0vsDay8	chr9	134243635	134244158	524	*	Distal Intergenic	9	134293931	134295397	1467	2	105376310	ENST00000417135.1	51239	ENSG00000223729
UBE2B	ubiquitin conjugating enzyme E2 B	-0.240549	-0.721637	0.240539	4.93631	-1.05987	0.304124	0.907522	-5.37231	peak_130860	Day0vsDay8	chr5	134397258	134397609	352	*	Distal Intergenic	5	134388138	134390605	2468	1	7320	ENST00000503080.1	9120	ENSG00000119048
IFITM1	interferon induced transmembrane protein 1	-0.240548	-0.673656	0.192559	4.95613	-1.18958	0.250044	0.568327	-5.04494	peak_24765	Day0vsDay27	chr11	313838	314952	1115	*	Promoter (<=1kb)	11	314040	314962	923	1	8519	ENST00000680699.1	0	ENSG00000185885
PTPN6	protein tyrosine phosphatase non-receptor type 6	-0.240539	-0.660871	0.179792	5.56969	-1.18618	0.248092	0.745458	-4.89543	peak_34227	Day0vsDay15	chr12	6957100	6957599	500	*	Promoter (1-2kb)	12	6959322	6961316	1995	1	5777	ENST00000539029.5	-1723	ENSG00000111679
LOC124902078	small nucleolar RNA SNORA7	-0.240538	-0.689002	0.207926	1.96325	-1.13787	0.269803	0.751997	-4.94193	peak_157097	Day0vsDay15	chr8	50897692	50898345	654	*	Distal Intergenic	8	51015021	51015165	145	1	124902078	ENST00000364446.1	-116676	ENSG00000201316
PRKCE	protein kinase C epsilon	-0.24053	-0.709468	0.228407	3.93031	-1.09122	0.290284	0.904188	-5.33899	peak_84683	Day0vsDay8	chr2	46178926	46179569	644	*	Intron	2	46151102	46160060	8959	1	5581	ENST00000494472.1	27824	ENSG00000171132
LOC285626	uncharacterized LOC285626	-0.24053	-0.718096	0.237037	0.519246	-1.04398	0.307731	0.623695	-5.22048	peak_132683	Day0vsDay27	chr5	159341696	159342383	688	*	Intron	5	159346100	159451999	105900	1	285626	ENST00000635333.1	-3717	ENSG00000249738
SNORA2C	small nucleolar RNA, H/ACA box 2C	-0.240529	-0.905999	0.424941	1.62781	-0.763968	0.454472	0.935999	-5.52086	peak_35838	Day0vsDay8	chr12	48627632	48628346	715	*	Exon	12	48654382	48654518	137	2	677815	ENST00000408564.2	26172	ENSG00000221491
TRIM8	tripartite motif containing 8	-0.240524	-0.683892	0.202844	3.95042	-1.12742	0.273981	0.752956	-4.95688	peak_21701	Day0vsDay15	chr10	102644676	102645244	569	*	Promoter (<=1kb)	10	102644837	102657908	13072	1	81603	ENST00000642664.1	0	ENSG00000171206
SLC43A1	solute carrier family 43 member 1	-0.240523	-0.648524	0.167478	1.81791	-1.22609	0.235514	0.743858	-4.87845	peak_28025	Day0vsDay15	chr11	57480035	57480648	614	*	Distal Intergenic	11	57491253	57494520	3268	2	8501	ENST00000529452.5	13872	ENSG00000149150
H3-3B	H3.3 histone B	-0.240522	-0.690395	0.20935	4.32518	-1.11127	0.280557	0.900729	-5.31577	peak_69481	Day0vsDay8	chr17	75773399	75774905	1507	*	Distal Intergenic	17	75778567	75779286	720	2	3021	ENST00000587560.5	4381	ENSG00000132475
HABP4	hyaluronan binding protein 4	-0.240518	-0.615029	0.133993	4.82602	-1.33184	0.199363	0.736933	-4.74946	peak_165342	Day0vsDay15	chr9	96497158	96497799	642	*	Intron	9	96483025	96491336	8312	1	22927	ENST00000466976.1	14133	ENSG00000130956
APPBP2	amyloid beta precursor protein binding protein 2	-0.240518	-0.669299	0.188263	5.8638	-1.17394	0.256039	0.747093	-4.90516	peak_68373	Day0vsDay15	chr17	60525474	60526692	1219	*	Promoter (<=1kb)	17	60443158	60526242	83085	2	10513	ENST00000083182.8	0	ENSG00000062725
SLC6A3	solute carrier family 6 member 3	-0.240517	-0.675387	0.194352	6.16193	-1.15249	0.264231	0.749818	-4.9255	peak_125071	Day0vsDay15	chr5	1445288	1445685	398	*	Promoter (<=1kb)	5	1392794	1445440	52647	2	6531	ENST00000270349.12	0	ENSG00000142319
MIR3170	microRNA 3170	-0.240516	-0.653704	0.172672	5.81269	-1.20657	0.240299	0.743991	-4.87567	peak_44558	Day0vsDay15	chr13	98213743	98214344	602	*	Intron	13	98208524	98208600	77	1	100422881	ENST00000582699.1	5219	ENSG00000263399
PRMT8	protein arginine methyltransferase 8	-0.240512	-0.739793	0.258769	-0.219516	-1.00748	0.325587	0.640373	-5.22515	peak_33886	Day0vsDay27	chr12	3420096	3420778	683	*	Intron	12	3381349	3593182	211834	1	56341	ENST00000452611.6	38747	ENSG00000111218
UGCG	UDP-glucose ceramide glucosyltransferase	-0.240509	-0.833813	0.352795	0.191831	-0.845164	0.407532	0.707413	-5.36923	peak_166072	Day0vsDay27	chr9	111926327	111927196	870	*	Promoter (2-3kb)	9	111929249	111931308	2060	1	7357	ENST00000474306.1	-2053	ENSG00000148154
HLA-E	major histocompatibility complex, class I, E	-0.2405	-0.748344	0.267344	6.04435	-0.981815	0.338952	0.919323	-5.44666	peak_136415	Day0vsDay8	chr6	30496371	30496957	587	*	Distal Intergenic	6	30489512	30491283	1772	1	3133	ENST00000493699.1	6859	ENSG00000204592
TOGARAM2	TOG array regulator of axonemal microtubules 2	-0.240499	-0.655833	0.174836	6.22214	-1.20411	0.244274	0.744966	-4.87688	peak_83714	Day0vsDay15	chr2	29001694	29002694	1001	*	Exon	2	29014467	29052230	37764	1	165186	ENST00000465300.5	-11773	ENSG00000189350
GLT1D1	glycosyltransferase 1 domain containing 1	-0.240499	-0.677326	0.196328	5.4305	-1.14196	0.268076	0.751439	-4.93692	peak_40615	Day0vsDay15	chr12	128914714	128915577	864	*	3' UTR	12	128864136	128983739	119604	1	144423	ENST00000537468.1	50578	ENSG00000151948
SDK1	sidekick cell adhesion molecule 1	-0.240496	-0.944816	0.463823	-0.949802	-0.707777	0.48645	0.835549	-5.24346	peak_144275	Day0vsDay15	chr7	4260900	4261755	856	*	Intron	7	4232887	4237671	4785	1	221935	ENST00000467827.1	28013	ENSG00000146555
ARHGEF2	Rho/Rac guanine nucleotide exchange factor 2	-0.240495	-0.790954	0.309963	1.84162	-0.93155	0.364026	0.922358	-5.32804	peak_9347	Day0vsDay8	chr1	155961681	155962765	1085	*	Promoter (<=1kb)	1	155952732	155962623	9892	2	9181	ENST00000474428.6	0	ENSG00000116584
GSTA4	glutathione S-transferase alpha 4	-0.24049	-0.725126	0.244147	4.86935	-1.02972	0.316306	0.911387	-5.3987	peak_138227	Day0vsDay8	chr6	52962921	52963582	662	*	Intron	6	52977948	52988002	10055	2	2941	ENST00000486559.5	24420	ENSG00000170899
LOC100508046	uncharacterized LOC100508046	-0.240488	-0.797573	0.316597	-0.124738	-0.925788	0.366771	0.674734	-5.27849	peak_45811	Day0vsDay27	chr14	19006607	19006877	271	*	Distal Intergenic	14	18977180	18980742	3563	2	100508046	ENST00000613990.1	-25865	ENSG00000275563
DCTD	dCMP deaminase	-0.240482	-0.752715	0.271751	1.34308	-0.975341	0.341091	0.654364	-5.28108	peak_124278	Day0vsDay27	chr4	182808778	182810536	1759	*	Distal Intergenic	4	182911223	182915560	4338	2	1635	ENST00000513383.5	105024	ENSG00000129187
RXRG	retinoid X receptor gamma	-0.240478	-0.60471	0.123753	3.91277	-1.38804	0.18242	0.493524	-4.8352	peak_10049	Day0vsDay27	chr1	165392671	165393609	939	*	Distal Intergenic	1	165410750	165424972	14223	2	6258	ENST00000470566.1	31363	ENSG00000143171
PARP16	poly(ADP-ribose) polymerase family member 16	-0.240478	-0.670514	0.189558	5.21566	-1.16331	0.259787	0.748195	-4.91607	peak_53649	Day0vsDay15	chr15	65262471	65263389	919	*	Promoter (1-2kb)	15	65234460	65261007	26548	2	54956	ENST00000559805.1	-1464	ENSG00000138617
PRDM16	PR/SET domain 16	-0.240476	-1.50856	1.02761	-1.01026	-0.394424	0.697838	0.965679	-5.5199	peak_424	Day0vsDay8	chr1	3251145	3251739	595	*	Intron	1	3244132	3386918	142787	1	63976	ENST00000463591.1	7013	ENSG00000142611
ZNRF4	zinc and ring finger 4	-0.240475	-0.820754	0.339803	2.40131	-0.883569	0.388618	0.928705	-5.3641	peak_75974	Day0vsDay8	chr19	5443258	5443670	413	*	Distal Intergenic	19	5455417	5456856	1440	1	148066	ENST00000222033.6	-11747	ENSG00000105428
KDM4C	lysine demethylase 4C	-0.240469	-0.640591	0.159653	5.69578	-1.25008	0.227852	0.74346	-4.83192	peak_162247	Day0vsDay15	chr9	7205437	7206310	874	*	Distal Intergenic	9	7127907	7169884	41978	1	23081	ENST00000466673.1	77530	ENSG00000107077
SLC9A4	solute carrier family 9 member A4	-0.240468	-0.706773	0.225837	4.0524	-1.09673	0.287605	0.903796	-5.33203	peak_87770	Day0vsDay8	chr2	102522707	102523455	749	*	Intron	2	102503442	102505805	2364	1	389015	ENST00000492154.1	19265	ENSG00000180251
ERCC2	ERCC excision repair 2, TFIIH core complex helicase subunit	-0.240464	-0.612564	0.131637	2.44596	-1.39445	0.180695	0.491647	-4.83255	peak_79859	Day0vsDay27	chr19	45362222	45363955	1734	*	Promoter (<=1kb)	19	45353150	45364057	10908	2	2068	ENST00000587376.6	102	ENSG00000104884
APOBEC1	apolipoprotein B mRNA editing enzyme catalytic subunit 1	-0.240458	-0.576392	0.0954756	5.00105	-1.48369	0.151952	0.725099	-4.58218	peak_34270	Day0vsDay15	chr12	7645548	7645867	320	*	Intron	12	7649400	7665903	16504	2	339	ENST00000467171.2	20036	ENSG00000111701
TRAF3IP1	TRAF3 interacting protein 1	-0.240456	-0.984344	0.503432	-0.510441	-0.670016	0.509758	0.844794	-5.29696	peak_94903	Day0vsDay15	chr2	238351443	238352658	1216	*	Intron	2	238347183	238397680	50498	1	26146	ENST00000462122.1	4260	ENSG00000204104
AP2A2	adaptor related protein complex 2 subunit alpha 2	-0.240454	-0.656716	0.175809	1.95578	-1.23243	0.233435	0.551227	-5.01536	peak_24894	Day0vsDay27	chr11	927793	928397	605	*	Promoter (1-2kb)	11	925945	1003804	77860	1	161	ENST00000528195.6	1848	ENSG00000183020
IARS2	isoleucyl-tRNA synthetase 2, mitochondrial	-0.24045	-0.669838	0.188937	4.8414	-1.16305	0.259805	0.748195	-4.91841	peak_13086	Day0vsDay15	chr1	220093806	220094722	917	*	Promoter (<=1kb)	1	220094132	220148041	53910	1	55699	ENST00000366922.3	0	ENSG00000067704
C3orf62	chromosome 3 open reading frame 62	-0.240444	-0.596148	0.115259	1.95224	-1.40115	0.174996	0.484549	-4.84222	peak_110254	Day0vsDay27	chr3	49276485	49277622	1138	*	Promoter (<=1kb)	3	49268596	49277232	8637	2	375341	ENST00000343010.8	0	ENSG00000188315
CD82	CD82 molecule	-0.240441	-0.712212	0.23133	0.120409	-1.05641	0.302141	0.618556	-5.26311	peak_27468	Day0vsDay27	chr11	44519855	44520881	1027	*	Distal Intergenic	11	44564427	44615295	50869	1	3732	ENST00000526958.5	-43546	ENSG00000085117
LOC124907998	uncharacterized LOC124907998	-0.240433	-0.683597	0.202731	5.63655	-1.12621	0.27475	0.753406	-4.95077	peak_94518	Day0vsDay15	chr2	235215354	235216039	686	*	Distal Intergenic	2	235177896	235178905	1010	1	124907998	ENST00000449362.1	37458	ENSG00000235293
ARPC2	actin related protein 2/3 complex subunit 2	-0.240424	-0.646011	0.165163	4.52385	-1.23413	0.233374	0.743587	-4.84962	peak_93307	Day0vsDay15	chr2	218230264	218231411	1148	*	Promoter (1-2kb)	2	218228803	218238730	9928	1	10109	ENST00000484961.1	1461	ENSG00000163466
NTRK1	neurotrophic receptor tyrosine kinase 1	-0.240418	-0.737854	0.257018	4.1701	-1.00323	0.32867	0.915083	-5.41106	peak_9492	Day0vsDay8	chr1	156859472	156861203	1732	*	Promoter (<=1kb)	1	156860815	156881850	21036	1	4914	ENST00000368196.7	0	ENSG00000198400
TRPM8	transient receptor potential cation channel subfamily M member 8	-0.240415	-0.674478	0.193648	0.956738	-1.16316	0.259134	0.577933	-5.08776	peak_94399	Day0vsDay27	chr2	233997370	233998136	767	*	Intron	2	234013225	234014687	1463	1	79054	ENST00000466594.1	-15089	ENSG00000144481
RUNX1	RUNX family transcription factor 1	-0.240408	-0.808985	0.32817	1.49538	-0.881269	0.389222	0.794708	-5.17281	peak_101755	Day0vsDay15	chr21	35051272	35051792	521	*	Promoter (1-2kb)	21	34787801	35049344	261544	2	861	ENST00000300305.7	-1928	ENSG00000159216
DYSF	dysferlin	-0.240401	-0.731476	0.250675	3.55803	-1.02465	0.318958	0.634243	-5.20525	peak_86026	Day0vsDay27	chr2	71671823	71672632	810	*	Intron	2	71610779	71644033	33255	1	8291	ENST00000468173.1	61044	ENSG00000135636
ZCCHC14	zinc finger CCHC-type containing 14	-0.240397	-0.641085	0.160292	3.81083	-1.24359	0.226622	0.74346	-4.84697	peak_62685	Day0vsDay15	chr16	87484513	87485510	998	*	Intron	16	87406246	87491854	85609	2	23174	ENST00000268616.9	6344	ENSG00000140948
ERAP1	endoplasmic reticulum aminopeptidase 1	-0.240392	-0.894	0.413216	0.108678	-0.762359	0.453871	0.822032	-5.28605	peak_129305	Day0vsDay15	chr5	96816113	96817388	1276	*	Intron	5	96760810	96808100	47291	2	51752	ENST00000296754.7	-8013	ENSG00000164307
FAM53A	family with sequence similarity 53 member A	-0.240381	-0.775324	0.294562	3.40372	-0.954493	0.352584	0.920238	-5.44828	peak_117720	Day0vsDay8	chr4	1641294	1642167	874	*	Promoter (2-3kb)	4	1641562	1644953	3392	2	152877	ENST00000467215.1	2786	ENSG00000174137
CD3D	CD3 delta subunit of T-cell receptor complex	-0.240379	-0.73263	0.251872	5.60483	-1.01477	0.323691	0.913462	-5.41489	peak_32054	Day0vsDay8	chr11	118338505	118339639	1135	*	Promoter (1-2kb)	11	118339076	118340937	1862	2	915	ENST00000534687.5	1298	ENSG00000167286
ARHGAP42	Rho GTPase activating protein 42	-0.240379	-0.704208	0.22345	0.0389486	-1.07423	0.29426	0.611003	-5.22069	peak_31030	Day0vsDay27	chr11	100603605	100604736	1132	*	Distal Intergenic	11	100687288	100993941	306654	1	143872	ENST00000298815.13	-82552	ENSG00000165895
LOC105375473	uncharacterized LOC105375473	-0.240378	-0.914242	0.433487	0.117893	-0.740891	0.466785	0.751786	-5.47779	peak_150798	Day0vsDay27	chr7	119095591	119096196	606	*	Distal Intergenic	7	118511942	118513830	1889	1	105375473	ENST00000664990.1	583649	NA
SOX13	SRY-box transcription factor 13	-0.240372	-0.646612	0.165868	3.12569	-1.22647	0.232872	0.884993	-5.15311	peak_12096	Day0vsDay8	chr1	204104202	204105423	1222	*	Intron	1	204112916	204127741	14826	1	9580	ENST00000618875.4	-7493	ENSG00000143842
LOC107986919	uncharacterized LOC107986919	-0.240367	-1.12661	0.645873	0.871297	-0.562187	0.579622	0.951162	-5.41996	peak_155125	Day0vsDay8	chr8	17595060	17596276	1217	*	Intron	8	17604667	17610269	5603	2	107986919	ENST00000660331.1	13993	NA
GMDS	GDP-mannose 4,6-dehydratase	-0.240363	-0.760895	0.280169	5.53468	-0.9598	0.349753	0.920214	-5.46563	peak_134688	Day0vsDay8	chr6	1679171	1679745	575	*	Exon	6	1679172	1726477	47306	2	2762	ENST00000533279.1	46732	ENSG00000112699
MINDY1	MINDY lysine 48 deubiquitinase 1	-0.24036	-0.629173	0.148452	5.5779	-1.28139	0.213282	0.740395	-4.80128	peak_8902	Day0vsDay15	chr1	151007828	151009201	1374	*	Promoter (<=1kb)	1	150996835	151008365	11531	2	55793	ENST00000361936.9	0	ENSG00000143409
ENOSF1	enolase superfamily member 1	-0.240356	-0.695748	0.215036	4.79454	-1.14005	0.27038	0.896376	-5.2914	peak_70725	Day0vsDay8	chr18	729962	730521	560	*	Intron	18	670324	712662	42339	2	55556	ENST00000383578.7	-17300	ENSG00000132199
APBB2	amyloid beta precursor protein binding family B member 2	-0.240348	-0.911528	0.430833	0.178488	-0.742263	0.46571	0.751194	-5.48881	peak_119917	Day0vsDay27	chr4	40876915	40877354	440	*	Intron	4	40821983	40890425	68443	2	323	ENST00000512510.5	13071	ENSG00000163697
PIP4K2A	phosphatidylinositol-5-phosphate 4-kinase type 2 alpha	-0.240346	-0.650855	0.170163	4.39758	-1.23062	0.234438	0.743587	-4.85205	peak_16614	Day0vsDay15	chr10	22596789	22597704	916	*	Intron	10	22536738	22591713	54976	2	5305	ENST00000323883.11	-5076	ENSG00000150867
NRP2	neuropilin 2	-0.24034	-0.684329	0.20365	2.71483	-1.12742	0.273445	0.898165	-5.26924	peak_92756	Day0vsDay8	chr2	205605510	205606403	894	*	Intron	2	205681990	205701557	19568	1	8828	ENST00000464003.1	-75587	ENSG00000118257
TSBP1-AS1	TSBP1 and BTNL2 antisense RNA 1	-0.240339	-0.656329	0.175651	1.33287	-1.23979	0.232266	0.743587	-4.85143	peak_136670	Day0vsDay15	chr6	32244524	32246175	1652	*	Distal Intergenic	6	32254640	32391802	137163	1	101929163	ENST00000646628.1	-8465	ENSG00000225914
LOC105377709	uncharacterized LOC105377709	-0.240336	-1.27189	0.791214	0.130585	-0.482932	0.633873	0.957531	-5.45941	peak_132976	Day0vsDay8	chr5	167993783	167994104	322	*	Intron	5	167937717	167953469	15753	2	105377709	ENST00000523050.1	-40314	NA
VTRNA1-2	vault RNA 1-2	-0.240325	-0.683401	0.202752	6.76727	-1.1252	0.275268	0.753659	-4.95167	peak_131419	Day0vsDay15	chr5	140720047	140720700	654	*	Promoter (1-2kb)	5	140718925	140719013	89	1	56663	ENST00000365241.1	1122	ENSG00000202111
TP53TG3F	TP53 target 3 family member F	-0.240311	-0.660952	0.18033	5.18902	-1.20607	0.243912	0.887512	-5.21993	peak_59503	Day0vsDay8	chr16	33492617	33493216	600	*	Distal Intergenic	16	33459650	33462249	2600	1	102724127	ENST00000617705.1	32967	ENSG00000278848
LINC01485	long intergenic non-protein coding RNA 1485	-0.240302	-0.740453	0.259849	2.48796	-0.995893	0.330035	0.644554	-5.25014	peak_133618	Day0vsDay27	chr5	173835689	173836112	424	*	Distal Intergenic	5	173786785	173807791	21007	2	101928154	ENST00000523617.6	-27898	ENSG00000254211
MICAL3	microtubule associated monooxygenase, calponin and LIM domain containing 3	-0.240302	-0.616596	0.135993	1.95651	-1.32369	0.199077	0.736933	-4.7865	peak_103261	Day0vsDay15	chr22	17864098	17864910	813	*	3' UTR	22	17865924	17876703	10780	2	57553	ENST00000462645.1	11793	ENSG00000243156
HIP1	huntingtin interacting protein 1	-0.240296	-0.751252	0.270659	-0.121739	-0.974813	0.340157	0.653686	-5.31802	peak_148791	Day0vsDay27	chr7	75733545	75733833	289	*	Exon	7	75654413	75738935	84523	2	3092	ENST00000485723.1	5102	ENSG00000127946
SEZ6	seizure related 6 homolog	-0.240295	-0.986723	0.506133	-0.433773	-0.67064	0.50967	0.778719	-5.50026	peak_65789	Day0vsDay27	chr17	29005551	29006403	853	*	Promoter (<=1kb)	17	28954901	29006145	51245	2	124925	ENST00000360295.13	0	ENSG00000063015
LRRC30	leucine rich repeat containing 30	-0.240286	-0.719101	0.238529	3.1169	-1.0445	0.30917	0.909047	-5.37195	peak_71067	Day0vsDay8	chr18	7174548	7175388	841	*	Distal Intergenic	18	7231089	7232044	956	1	339291	ENST00000383467.3	-55701	ENSG00000206422
MYO7B	myosin VIIB	-0.240283	-1.02489	0.544319	-0.115417	-0.634792	0.532053	0.85335	-5.33662	peak_89429	Day0vsDay15	chr2	127596291	127597186	896	*	Exon	2	127619982	127624320	4339	1	4648	ENST00000437387.5	-22796	ENSG00000169994
GJA3	gap junction protein alpha 3	-0.240282	-0.734328	0.253763	3.59602	-1.05076	0.30849	0.908772	-5.31575	peak_41381	Day0vsDay8	chr13	20167835	20168876	1042	*	Distal Intergenic	13	20138255	20161052	22798	2	2700	ENST00000241125.4	-6783	ENSG00000121743
EPCAM-DT	EPCAM divergent transcript	-0.240282	-0.87853	0.397965	0.122911	-0.780351	0.443426	0.818071	-5.22049	peak_84818	Day0vsDay15	chr2	47283299	47284608	1310	*	Intron	2	47213978	47310408	96431	2	101927043	ENST00000658129.1	25800	ENSG00000234690
SH2D4A	SH2 domain containing 4A	-0.240276	-0.605757	0.125205	1.50342	-1.36271	0.18664	0.733624	-4.72829	peak_155186	Day0vsDay15	chr8	19423943	19424393	451	*	Intron	8	19363809	19373617	9809	1	63898	ENST00000522328.1	60134	ENSG00000104611
CEP104	centrosomal protein 104	-0.240275	-0.893695	0.413144	0.169084	-0.762209	0.453958	0.742811	-5.46984	peak_510	Day0vsDay27	chr1	3817362	3818548	1187	*	Promoter (<=1kb)	1	3815239	3816458	1220	2	9731	ENST00000484420.1	-904	ENSG00000116198
LAMP5	lysosomal associated membrane protein family member 5	-0.240265	-0.601362	0.120833	3.98485	-1.37919	0.181575	0.492507	-4.85195	peak_96208	Day0vsDay27	chr20	9505367	9505916	550	*	Exon	20	9514358	9529923	15566	1	24141	ENST00000427562.6	-8442	ENSG00000125869
NMNAT3	nicotinamide nucleotide adenylyltransferase 3	-0.240262	-0.701222	0.220697	6.17289	-1.0843	0.292397	0.904554	-5.34631	peak_114729	Day0vsDay8	chr3	139789147	139789803	657	*	Distal Intergenic	3	139569273	139678017	108745	2	349565	ENST00000647257.1	-111130	ENSG00000163864
STARD13	StAR related lipid transfer domain containing 13	-0.240261	-1.13295	0.652429	-1.22283	-0.557879	0.58251	0.872838	-5.3195	peak_42266	Day0vsDay15	chr13	33128971	33130564	1594	*	Exon	13	33111784	33113193	1410	2	90627	ENST00000491333.1	-15778	ENSG00000133121
ZFP64	ZFP64 zinc finger protein	-0.24026	-0.650907	0.170386	6.01261	-1.21294	0.240656	0.743991	-4.86905	peak_99440	Day0vsDay15	chr20	52182145	52182355	211	*	Intron	20	52088960	52176037	87078	2	55734	ENST00000477786.5	-6108	ENSG00000020256
CHRNB1	cholinergic receptor nicotinic beta 1 subunit	-0.240259	-0.935691	0.455172	-1.09685	-0.732702	0.473195	0.755694	-5.40381	peak_64208	Day0vsDay27	chr17	7466071	7466343	273	*	Exon	17	7455594	7457329	1736	1	1140	ENST00000575379.1	10477	ENSG00000170175
IQSEC3-AS1	IQSEC3 antisense RNA 1	-0.240253	-1.00176	0.521258	-0.822944	-0.653957	0.519857	0.848406	-5.32401	peak_33552	Day0vsDay15	chr12	178568	178978	411	*	Intron	12	166856	182396	15541	2	105369592	ENST00000537295.1	3418	NA
LOC124901176	uncharacterized LOC124901176	-0.240253	-1.49897	1.01847	-0.60846	-0.395636	0.69615	0.965461	-5.54463	peak_126640	Day0vsDay8	chr5	25851233	25852101	869	*	Distal Intergenic	5	25963839	25985289	21451	1	124901176	ENST00000658114.1	-111738	NA
ATXN2-AS	ATXN2 antisense RNA	-0.240231	-0.636757	0.156295	3.40266	-1.27209	0.219217	0.741558	-4.81558	peak_39101	Day0vsDay15	chr12	111597652	111600149	2498	*	Promoter (<=1kb)	12	111599498	111600256	759	1	102723619	ENST00000547021.1	0	ENSG00000258099
LOC112267899	uncharacterized LOC112267899	-0.240229	-0.724969	0.244511	4.08716	-1.0545	0.306285	0.907639	-5.37108	peak_46759	Day0vsDay8	chr14	39440744	39442569	1826	*	Intron	14	39447554	39492789	45236	1	112267899	ENST00000666800.1	-4985	NA
KLHL29	kelch like family member 29	-0.240226	-0.687339	0.206888	6.38753	-1.11396	0.279721	0.755154	-4.96209	peak_83242	Day0vsDay15	chr2	23588076	23588866	791	*	Intron	2	23642392	23697932	55541	1	114818	ENST00000288548.5	-53526	ENSG00000119771
LOC112268067	uncharacterized LOC112268067	-0.240225	-0.951177	0.470728	-0.236011	-0.705364	0.48893	0.836224	-5.25626	peak_24611	Day0vsDay15	chr10	133045130	133045961	832	*	Distal Intergenic	10	133013700	133015767	2068	1	112268067	ENST00000690495.1	31430	NA
MIR138-1	microRNA 138-1	-0.240218	-0.79427	0.313834	-0.290573	-0.910321	0.373421	0.680425	-5.3461	peak_109738	Day0vsDay27	chr3	43999153	44000095	943	*	Distal Intergenic	3	44114212	44114310	99	1	406929	ENST00000385219.1	-114117	ENSG00000207954
MAP2K5	mitogen-activated protein kinase kinase 5	-0.240215	-0.884188	0.403757	-0.601585	-0.773198	0.447561	0.738188	-5.47761	peak_53887	Day0vsDay27	chr15	67758298	67759062	765	*	Intron	15	67748368	67769905	21538	1	5607	ENST00000558021.1	9930	ENSG00000137764
ADGRD1	adhesion G protein-coupled receptor D1	-0.240213	-0.797856	0.31743	0.235225	-0.89289	0.381494	0.687171	-5.40298	peak_40815	Day0vsDay27	chr12	130981771	130983473	1703	*	Exon	12	130986809	130992295	5487	1	283383	ENST00000537600.2	-3336	ENSG00000111452
POU2F2	POU class 2 homeobox 2	-0.24021	-0.693501	0.213081	3.84547	-1.09843	0.28379	0.901977	-5.33524	peak_79574	Day0vsDay8	chr19	42176176	42176568	393	*	Promoter (<=1kb)	19	42116783	42176025	59243	2	5452	ENST00000524801.6	-151	ENSG00000028277
INPP5D	inositol polyphosphate-5-phosphatase D	-0.240205	-0.952649	0.472238	-0.292838	-0.706797	0.488334	0.836219	-5.24523	peak_94262	Day0vsDay15	chr2	233053980	233054597	618	*	Distal Intergenic	2	233059967	233207903	147937	1	3635	ENST00000359570.9	-5370	ENSG00000168918
SNORA31B	small nucleolar RNA, H/ACA box 31B	-0.240202	-0.722271	0.241868	5.29968	-1.03282	0.312811	0.910313	-5.40047	peak_42765	Day0vsDay8	chr13	45310968	45312062	1095	*	Distal Intergenic	13	45336314	45336447	134	2	109616966	ENST00000517242.1	24385	ENSG00000253051
TENM3	teneurin transmembrane protein 3	-0.240201	-0.856482	0.376079	-0.696653	-0.807894	0.427725	0.723362	-5.428	peak_124270	Day0vsDay27	chr4	182292864	182293311	448	*	Intron	4	182243402	182803024	559623	1	55714	ENST00000511685.6	49462	ENSG00000218336
ADD1	adducin 1	-0.240196	-0.673548	0.193155	4.74111	-1.19261	0.249106	0.567341	-5.04277	peak_117907	Day0vsDay27	chr4	2871967	2872235	269	*	Intron	4	2875896	2928523	52628	1	118	ENST00000398123.6	-3661	ENSG00000087274
MMUT	methylmalonyl-CoA mutase	-0.240192	-1.14925	0.668862	-0.00256748	-0.54964	0.589027	0.952524	-5.37416	peak_138115	Day0vsDay8	chr6	49264544	49265394	851	*	Distal Intergenic	6	49430360	49463253	32894	2	4594	ENST00000274813.4	197859	ENSG00000146085
NUFIP2	nuclear FMR1 interacting protein 2	-0.240189	-0.616743	0.136365	0.193999	-1.32613	0.199415	0.736933	-4.76339	peak_65826	Day0vsDay15	chr17	29279520	29279861	342	*	Intron	17	29264399	29294115	29717	2	57532	ENST00000579665.1	14254	ENSG00000108256
USP25	ubiquitin specific peptidase 25	-0.240189	-0.76342	0.283042	0.64616	-0.951518	0.351588	0.779802	-5.11913	peak_101033	Day0vsDay15	chr21	15826189	15826576	388	*	Promoter (1-2kb)	21	15825010	15833379	8370	1	29761	ENST00000453553.1	1179	ENSG00000155313
RASA2	RAS p21 protein activator 2	-0.240186	-0.597015	0.116643	4.19186	-1.39523	0.176751	0.731922	-4.68421	peak_114883	Day0vsDay15	chr3	141500029	141500347	319	*	Intron	3	141487047	141540573	53527	1	5922	ENST00000515549.1	12982	ENSG00000155903
PFKFB2	6-phosphofructo-2-kinase/fructose-2,6-biphosphatase 2	-0.240184	-0.676848	0.19648	5.18268	-1.14034	0.268821	0.751682	-4.94011	peak_12460	Day0vsDay15	chr1	207052696	207053739	1044	*	Promoter (<=1kb)	1	207053275	207063167	9893	1	5208	ENST00000464777.5	0	ENSG00000123836
MAPK1	mitogen-activated protein kinase 1	-0.24018	-0.638392	0.158031	4.52672	-1.28824	0.214731	0.740597	-4.79423	peak_103728	Day0vsDay15	chr22	21766684	21767828	1145	*	Promoter (1-2kb)	22	21763984	21769428	5445	2	5594	ENST00000491588.1	1600	ENSG00000100030
CSTF3	cleavage stimulation factor subunit 3	-0.240178	-0.657179	0.176823	4.62036	-1.19386	0.245136	0.744966	-4.89132	peak_26925	Day0vsDay15	chr11	33161100	33162053	954	*	Promoter (<=1kb)	11	33084584	33161480	76897	2	1479	ENST00000323959.9	0	ENSG00000176102
ANXA9	annexin A9	-0.240176	-0.677067	0.196714	3.34157	-1.1395	0.266642	0.750736	-4.94785	peak_8897	Day0vsDay15	chr1	150979140	150980008	869	*	Promoter (2-3kb)	1	150982249	150984371	2123	1	8416	ENST00000474997.1	-2241	ENSG00000143412
GRIK4	glutamate ionotropic receptor kainate type subunit 4	-0.240175	-1.073	0.592648	1.52034	-0.626714	0.538987	0.947316	-5.53768	peak_32352	Day0vsDay8	chr11	120866336	120867709	1374	*	Intron	11	120859048	120862285	3238	1	2900	ENST00000530172.1	7288	ENSG00000149403
UBE2I	ubiquitin conjugating enzyme E2 I	-0.240169	-0.605548	0.12521	2.64654	-1.36248	0.186711	0.733624	-4.73038	peak_56728	Day0vsDay15	chr16	1308745	1310384	1640	*	Promoter (<=1kb)	16	1308803	1327017	18215	1	7329	ENST00000713920.1	0	ENSG00000103275
DCAF8-DT	DCAF8 divergent transcript	-0.240167	-0.633718	0.153384	5.78177	-1.27695	0.217954	0.534032	-4.95839	peak_9711	Day0vsDay27	chr1	160261512	160263434	1923	*	Promoter (<=1kb)	1	160261731	160263328	1598	1	100287049	ENST00000656013.2	0	ENSG00000228606
CACNG1	calcium voltage-gated channel auxiliary subunit gamma 1	-0.240167	-0.796225	0.315892	1.62682	-0.895261	0.380253	0.926813	-5.39493	peak_68797	Day0vsDay8	chr17	67105195	67105618	424	*	Intron	17	67044554	67056797	12244	1	786	ENST00000226021.5	60641	ENSG00000108878
KCNH7	potassium voltage-gated channel subfamily H member 7	-0.240166	-0.705763	0.225431	3.23679	-1.08419	0.292591	0.904554	-5.32788	peak_91062	Day0vsDay8	chr2	163130848	163131747	900	*	Distal Intergenic	2	162371407	162838767	467361	2	90134	ENST00000332142.10	-292081	ENSG00000184611
LOC105376095	uncharacterized LOC105376095	-0.240165	-0.818418	0.338088	-0.403655	-0.860892	0.398501	0.700431	-5.40233	peak_164184	Day0vsDay27	chr9	76458880	76459904	1025	*	Promoter (<=1kb)	9	76459283	76651203	191921	1	105376095	ENST00000648797.1	0	NA
LOC105373461	uncharacterized LOC105373461	-0.240163	-0.743422	0.263097	0.262829	-0.98917	0.33324	0.647535	-5.28589	peak_82970	Day0vsDay27	chr2	19617284	19617952	669	*	Distal Intergenic	2	19711715	19717576	5862	1	105373461	ENST00000432822.1	-93763	NA
PLAC9	placenta associated 9	-0.240161	-0.630633	0.150311	3.22313	-1.27615	0.218351	0.534558	-4.97815	peak_20190	Day0vsDay27	chr10	80143623	80145207	1585	*	Promoter (<=1kb)	10	80144048	80145030	983	1	219348	ENST00000465660.1	0	ENSG00000189129
SERPINA13P	serpin family A member 13, pseudogene	-0.240161	-0.920679	0.440358	-0.685166	-0.731508	0.472121	0.829668	-5.29838	peak_49584	Day0vsDay15	chr14	94699765	94700284	520	*	Distal Intergenic	14	94641318	94646720	5403	1	388007	ENST00000478994.3	58447	ENSG00000290676
GTSF1L	gametocyte specific factor 1 like	-0.240161	-0.80677	0.326449	1.7235	-0.893374	0.38316	0.927528	-5.38972	peak_98465	Day0vsDay8	chr20	43731720	43732270	551	*	Distal Intergenic	20	43726164	43727002	839	2	149699	ENST00000373003.2	-4718	ENSG00000124196
HNRNPA1P33	heterogeneous nuclear ribonucleoprotein A1 pseudogene 33	-0.240159	-0.911917	0.431599	-0.158185	-0.743968	0.465356	0.826382	-5.24939	peak_17992	Day0vsDay15	chr10	46423112	46423855	744	*	Intron	10	46415853	46416413	561	1	728643	ENST00000421426.1	7259	ENSG00000213412
ARHGAP26	Rho GTPase activating protein 26	-0.240152	-0.614299	0.133995	4.63318	-1.3405	0.197029	0.736429	-4.74185	peak_131664	Day0vsDay15	chr5	143055474	143055891	418	*	Promoter (<=1kb)	5	143056083	143058159	2077	1	23092	ENST00000443045.1	-192	ENSG00000145819
FST	follistatin	-0.240152	-0.906641	0.426337	-0.652083	-0.772119	0.450856	0.82055	-5.24113	peak_127611	Day0vsDay15	chr5	53507528	53508093	566	*	Distal Intergenic	5	53484216	53486092	1877	1	10468	ENST00000497789.2	23312	ENSG00000134363
PTPRG	protein tyrosine phosphatase receptor type G	-0.240151	-0.697418	0.217116	3.84435	-1.12096	0.278105	0.899672	-5.30682	peak_111153	Day0vsDay8	chr3	62058446	62059040	595	*	Intron	3	62217583	62293551	75969	1	5793	ENST00000475012.5	-158543	ENSG00000144724
HTRA3	HtrA serine peptidase 3	-0.240147	-0.739012	0.258717	4.40895	-1.02296	0.321334	0.912579	-5.40545	peak_118588	Day0vsDay8	chr4	8279730	8280309	580	*	Intron	4	8269777	8296474	26698	1	94031	ENST00000382512.3	9953	ENSG00000170801
PICSAR	P38 inhibited cutaneous squamous cell carcinoma associated lincRNA	-0.240141	-0.698034	0.217752	4.88117	-1.08753	0.290471	0.608007	-5.1548	peak_102715	Day0vsDay27	chr21	45002710	45003699	990	*	Promoter (1-2kb)	21	44999208	45004727	5520	2	378825	ENST00000615826.1	1028	ENSG00000275874
KCNN1	potassium calcium-activated channel subfamily N member 1	-0.24014	-0.702285	0.222005	0.326374	-1.09903	0.285797	0.756527	-4.98507	peak_77659	Day0vsDay15	chr19	17946367	17946624	258	*	Distal Intergenic	19	17951293	18000080	48788	1	3780	ENST00000222249.13	-4669	ENSG00000105642
LOC105375473	uncharacterized LOC105375473	-0.240132	-0.681059	0.200794	5.12847	-1.13015	0.273052	0.752799	-4.94894	peak_150800	Day0vsDay15	chr7	119122543	119123098	556	*	Distal Intergenic	7	118511942	118513830	1889	1	105375473	ENST00000664990.1	610601	NA
LOC105375613	uncharacterized LOC105375613	-0.240125	-0.84465	0.3644	2.46783	-0.839698	0.411742	0.931238	-5.50453	peak_153706	Day0vsDay8	chr7	158097765	158098850	1086	*	Intron	7	157987169	157989456	2288	1	105375613	ENST00000649505.1	110596	NA
ARSG	arylsulfatase G	-0.240123	-0.713627	0.23338	3.9987	-1.05116	0.304495	0.907522	-5.38265	peak_68929	Day0vsDay8	chr17	68377102	68377821	720	*	Intron	17	68400156	68420665	20510	1	22901	ENST00000578554.1	-22335	ENSG00000141337
HDAC4	histone deacetylase 4	-0.240122	-0.598264	0.11802	2.42545	-1.39813	0.178706	0.489256	-4.83964	peak_95004	Day0vsDay27	chr2	238997387	238998044	658	*	Distal Intergenic	2	239053046	239066981	13936	2	9759	ENST00000430200.1	68937	ENSG00000068024
WDR62	WD repeat domain 62	-0.240122	-0.657254	0.177011	4.95237	-1.2001	0.245821	0.564368	-5.04054	peak_78909	Day0vsDay27	chr19	36060894	36061193	300	*	Exon	19	36066047	36067565	1519	1	284403	ENST00000681597.1	-4854	ENSG00000075702
EDIL3	EGF like repeats and discoidin domains 3	-0.24012	-0.626538	0.146297	5.43403	-1.28804	0.210998	0.739368	-4.79455	peak_128909	Day0vsDay15	chr5	84148689	84149522	834	*	Intron	5	84106660	84181242	74583	2	10085	ENST00000507663.1	31720	ENSG00000164176
PDYN	prodynorphin	-0.240116	-0.63924	0.159007	3.66505	-1.24702	0.225389	0.882484	-5.17984	peak_95716	Day0vsDay8	chr20	1980739	1981167	429	*	Exon	20	1980883	1984281	3399	2	5173	ENST00000652436.1	3114	ENSG00000101327
LINGO2	leucine rich repeat and Ig domain containing 2	-0.240116	-0.69753	0.217298	1.41247	-1.0881	0.288225	0.903796	-5.2947	peak_162913	Day0vsDay8	chr9	29118374	29119434	1061	*	Intron	9	27948550	29110957	1162408	2	158038	ENST00000698401.1	-7417	ENSG00000174482
LINC02284	long intergenic non-protein coding RNA 2284	-0.24011	-0.639232	0.159012	2.58094	-1.2893	0.214106	0.530221	-4.95068	peak_47360	Day0vsDay27	chr14	56293603	56294518	916	*	Intron	14	56310880	56326208	15329	1	102723699	ENST00000558120.5	-16362	ENSG00000259719
LOC105374524	uncharacterized LOC105374524	-0.2401	-0.868657	0.388458	-0.742374	-0.796677	0.434698	0.728984	-5.43924	peak_119180	Day0vsDay27	chr4	23194792	23195947	1156	*	Distal Intergenic	4	23120314	23123473	3160	1	105374524	ENST00000658079.1	74478	ENSG00000248837
C5AR2	complement C5a receptor 2	-0.240096	-1.65161	1.17142	-0.47168	-0.352579	0.727729	0.968134	-5.4681	peak_80140	Day0vsDay8	chr19	47324031	47324881	851	*	Distal Intergenic	19	47332175	47347329	15155	1	27202	ENST00000595464.3	-7294	ENSG00000134830
KCNK2	potassium two pore domain channel subfamily K member 2	-0.240096	-0.796075	0.315883	0.0522994	-0.895124	0.380325	0.686303	-5.35953	peak_12953	Day0vsDay27	chr1	215181607	215182791	1185	*	Intron	1	215083517	215169265	85749	1	3776	ENST00000457122.1	98090	ENSG00000082482
MIR4675	microRNA 4675	-0.240096	-0.824532	0.34434	1.85498	-0.872978	0.394281	0.929567	-5.48714	peak_16491	Day0vsDay8	chr10	20622371	20623310	940	*	Distal Intergenic	10	20551970	20552046	77	1	100616383	ENST00000577898.1	70401	ENSG00000265372
LOC101927237	uncharacterized LOC101927237	-0.240092	-1.09922	0.619038	-0.612914	-0.579262	0.568245	0.867443	-5.38642	peak_120726	Day0vsDay15	chr4	67476632	67477538	907	*	Intron	4	67418581	67468251	49671	2	101927237	ENST00000652065.1	-8381	ENSG00000250075
CACNG7	calcium voltage-gated channel auxiliary subunit gamma 7	-0.240086	-0.685092	0.204921	5.11307	-1.14192	0.268847	0.751682	-4.93327	peak_80929	Day0vsDay15	chr19	53912604	53913069	466	*	Promoter (<=1kb)	19	53912737	53942386	29650	1	59284	ENST00000222212.6	0	ENSG00000105605
STING1	stimulator of interferon response cGAMP interactor 1	-0.240081	-1.4597	0.979536	-0.962275	-0.410683	0.686568	0.964968	-5.52908	peak_131291	Day0vsDay8	chr5	139474975	139476041	1067	*	3' UTR	5	139475589	139479602	4014	2	340061	ENST00000652640.1	3561	ENSG00000184584
FHOD3	formin homology 2 domain containing 3	-0.24008	-0.849292	0.369132	-0.568913	-0.816856	0.422691	0.810219	-5.27884	peak_72399	Day0vsDay15	chr18	36562639	36563233	595	*	Intron	18	36544551	36780055	235505	1	80206	ENST00000591635.5	18088	ENSG00000134775
PRELID2	PRELI domain containing 2	-0.24008	-1.32172	0.841564	-0.278797	-0.460075	0.649937	0.959997	-5.48481	peak_131758	Day0vsDay8	chr5	145825763	145826342	580	*	5' UTR	5	145834652	145835233	582	2	153768	ENST00000505097.1	8891	ENSG00000186314
ZBTB17	zinc finger and BTB domain containing 17	-0.240079	-0.670235	0.190076	4.8455	-1.15687	0.259622	0.89132	-5.27326	peak_1814	Day0vsDay8	chr1	15975321	15976523	1203	*	Promoter (<=1kb)	1	15941869	15976101	34233	2	7709	ENST00000375743.9	0	ENSG00000116809
LAMC3	laminin subunit gamma 3	-0.240077	-0.612459	0.132305	5.74399	-1.34933	0.194322	0.73618	-4.72965	peak_167670	Day0vsDay15	chr9	131057543	131058591	1049	*	Intron	9	131077799	131092058	14260	1	10319	ENST00000678544.1	-19208	ENSG00000050555
SZRD1	SUZ RNA binding domain containing 1	-0.240053	-0.650112	0.170007	5.44273	-1.21589	0.239735	0.743991	-4.86609	peak_1867	Day0vsDay15	chr1	16351915	16353085	1171	*	Promoter (<=1kb)	1	16352575	16393355	40781	1	26099	ENST00000475078.1	0	ENSG00000055070
SIDT1	SID1 transmembrane family member 1	-0.240051	-0.760172	0.280071	5.76665	-0.957734	0.350796	0.920238	-5.46764	peak_112889	Day0vsDay8	chr3	113626677	113627077	401	*	Promoter (<=1kb)	3	113625914	113627920	2007	1	54847	ENST00000498152.1	763	ENSG00000072858
YWHAE	tyrosine 3-monooxygenase/tryptophan 5-monooxygenase activation protein epsilon	-0.240049	-0.724799	0.244701	4.61153	-1.03867	0.313138	0.910392	-5.39203	peak_63487	Day0vsDay8	chr17	1425423	1425929	507	*	Intron	17	1344275	1400222	55948	2	7531	ENST00000264335.13	-25201	ENSG00000108953
TGFBR3L	transforming growth factor beta receptor 3 like	-0.240046	-0.656455	0.176363	4.56043	-1.20677	0.243383	0.74484	-4.875	peak_76331	Day0vsDay15	chr19	7917458	7918144	687	*	Promoter (<=1kb)	19	7917628	7919090	1463	1	100507588	ENST00000566166.1	0	ENSG00000260001
FAM193A	family with sequence similarity 193 member A	-0.240046	-0.674896	0.194805	4.46636	-1.17226	0.259717	0.578678	-5.06494	peak_117879	Day0vsDay27	chr4	2713968	2715087	1120	*	Intron	4	2696274	2699938	3665	1	8603	ENST00000506120.1	17694	ENSG00000125386
LOC101929614	proline-rich receptor-like protein kinase PERK10	-0.240044	-1.04556	0.565476	-0.446853	-0.617691	0.543064	0.857395	-5.28343	peak_143486	Day0vsDay15	chr6	170082456	170083241	786	*	Distal Intergenic	6	170147195	170150941	3747	1	101929614	ENST00000687232.1	-63954	ENSG00000289623
EPHX1	epoxide hydrolase 1	-0.240042	-1.2533	0.773219	-0.474955	-0.491048	0.628212	0.956572	-5.48681	peak_13403	Day0vsDay8	chr1	225817120	225818100	981	*	Intron	1	225810412	225845559	35148	1	2052	ENST00000614058.4	6708	ENSG00000143819
PARGP1	PARG pseudogene 1	-0.240042	-0.722199	0.242115	4.73886	-1.03194	0.313212	0.910392	-5.39942	peak_17941	Day0vsDay8	chr10	45971551	45973092	1542	*	Promoter (<=1kb)	10	45888165	45972154	83990	2	728407	ENST00000417555.2	0	NA
CEACAM21	CEA cell adhesion molecule 21	-0.240036	-0.674812	0.194739	5.77319	-1.15008	0.265179	0.750297	-4.9277	peak_79473	Day0vsDay15	chr19	41563112	41564284	1173	*	Promoter (<=1kb)	19	41564682	41586810	22129	1	90273	ENST00000482870.6	-398	ENSG00000007129
SMURF2	SMAD specific E3 ubiquitin protein ligase 2	-0.240032	-0.571421	0.091356	3.07871	-1.50138	0.14735	0.724717	-4.566	peak_68624	Day0vsDay15	chr17	64641515	64641825	311	*	Intron	17	64560840	64660862	100023	2	64750	ENST00000578200.1	19037	ENSG00000108854
LINC02498	long intergenic non-protein coding RNA 2498	-0.240032	-0.623231	0.143166	6.00843	-1.30799	0.207332	0.73882	-4.77271	peak_118814	Day0vsDay15	chr4	10951370	10951885	516	*	Distal Intergenic	4	10737558	10749586	12029	1	102723525	ENST00000635390.2	213812	ENSG00000283083
RNASET2	ribonuclease T2	-0.240027	-1.04981	0.569755	-0.848285	-0.619137	0.542625	0.799818	-5.52012	peak_143038	Day0vsDay27	chr6	166951007	166951660	654	*	Promoter (<=1kb)	6	166933425	166952534	19110	2	8635	ENST00000496851.6	874	ENSG00000026297
ITPKB-IT1	ITPKB intronic transcript 1	-0.240025	-0.626751	0.146701	3.50762	-1.2865	0.211525	0.739368	-4.80389	peak_13504	Day0vsDay15	chr1	226679916	226680466	551	*	Intron	1	226656080	226675092	19013	2	100506443	ENST00000412918.3	-4824	ENSG00000228382
ADAP2	ArfGAP with dual PH domains 2	-0.240018	-0.892215	0.41218	-0.472232	-0.762818	0.453602	0.82198	-5.26637	peak_65932	Day0vsDay15	chr17	30922225	30923279	1055	*	Promoter (<=1kb)	17	30921948	30949330	27383	1	55803	ENST00000580526.1	277	ENSG00000184060
LRRFIP1	LRR binding FLII interacting protein 1	-0.240015	-0.780339	0.30031	-0.047198	-0.920747	0.367081	0.675013	-5.31433	peak_94788	Day0vsDay27	chr2	237674675	237675319	645	*	Intron	2	237683404	237756175	72772	1	9208	ENST00000498053.5	-8085	ENSG00000124831
FBXO43	F-box protein 43	-0.240011	-0.640075	0.160053	5.71124	-1.24413	0.229194	0.74346	-4.83832	peak_159116	Day0vsDay15	chr8	100145411	100146050	640	*	Promoter (<=1kb)	8	100133351	100145817	12467	2	286151	ENST00000428847.3	0	ENSG00000156509
CLIC5	chloride intracellular channel 5	-0.240009	-0.601659	0.12164	3.53596	-1.38977	0.181267	0.492287	-4.83698	peak_138026	Day0vsDay27	chr6	46014090	46014790	701	*	Promoter (<=1kb)	6	46014283	46015546	1264	2	53405	ENST00000464137.1	756	ENSG00000112782
LINC00540	long intergenic non-protein coding RNA 540	-0.240008	-0.765699	0.285683	4.62296	-0.952889	0.353089	0.920256	-5.47041	peak_41546	Day0vsDay8	chr13	22162931	22163430	500	*	Intron	13	22210222	22276526	66305	1	100506622	ENST00000655363.1	-46792	ENSG00000276476
OCLN	occludin	-0.240005	-0.720684	0.240675	5.25277	-1.03495	0.311834	0.910181	-5.39785	peak_128289	Day0vsDay8	chr5	69518663	69519372	710	*	Intron	5	69504177	69558104	53928	1	100506658	ENST00000538151.2	14486	ENSG00000197822
LOC124904433	uncharacterized LOC124904433	-0.24	-1.00928	0.529276	-1.18877	-0.646675	0.524473	0.850428	-5.31406	peak_9653	Day0vsDay15	chr1	159500256	159501000	745	*	Distal Intergenic	1	159346166	159469068	122903	2	124904433	ENST00000431862.1	-31188	NA
EFNA2	ephrin A2	-0.239995	-0.729151	0.249161	2.8468	-1.03992	0.312236	0.766012	-5.02655	peak_75218	Day0vsDay15	chr19	1315393	1316668	1276	*	Distal Intergenic	19	1285873	1301431	15559	1	1943	ENST00000215368.4	29520	ENSG00000099617
ISG15	ISG15 ubiquitin like modifier	-0.239989	-0.651056	0.171079	5.38802	-1.21165	0.241729	0.744202	-4.87008	peak_44	Day0vsDay15	chr1	1012909	1014056	1148	*	Promoter (<=1kb)	1	1013497	1014540	1044	1	9636	ENST00000649529.1	0	ENSG00000187608
RD3	RD3 regulator of GUCY2D	-0.239986	-0.780968	0.300996	2.15555	-0.92288	0.367532	0.923113	-5.40888	peak_12733	Day0vsDay8	chr1	211513879	211514458	580	*	Distal Intergenic	1	211476522	211492162	15641	2	343035	ENST00000680073.1	-21717	ENSG00000198570
MIR124-1HG	MIR124-1 host gene	-0.239986	-0.620955	0.140983	4.78155	-1.3061	0.208012	0.73882	-4.77886	peak_154728	Day0vsDay15	chr8	9861703	9862687	985	*	Distal Intergenic	8	9900064	9901200	1137	2	157627	ENST00000518557.5	38513	ENSG00000253230
LOC124907998	uncharacterized LOC124907998	-0.239984	-0.813416	0.333449	1.34303	-0.886597	0.386673	0.690957	-5.33638	peak_94515	Day0vsDay27	chr2	235198043	235199421	1379	*	Distal Intergenic	2	235177896	235178905	1010	1	124907998	ENST00000449362.1	20147	ENSG00000235293
SNRPN	small nuclear ribonucleoprotein polypeptide N	-0.239972	-0.73567	0.255727	0.969229	-1.02964	0.316433	0.631716	-5.17253	peak_51421	Day0vsDay27	chr15	24809045	24810106	1062	*	Intron	15	24823637	24967985	144349	1	6638	ENST00000400098.6	-13531	ENSG00000128739
PBX4	PBX homeobox 4	-0.239971	-0.785755	0.305812	2.00886	-0.950787	0.354586	0.92045	-5.37465	peak_77942	Day0vsDay8	chr19	19552286	19553211	926	*	Distal Intergenic	19	19561707	19563824	2118	2	80714	ENST00000558276.7	10613	ENSG00000105717
LOC124900733	uncharacterized LOC124900733	-0.239971	-0.759664	0.279722	5.40898	-0.958763	0.350029	0.920238	-5.46575	peak_121532	Day0vsDay8	chr4	91613016	91613993	978	*	Distal Intergenic	4	91319034	91325306	6273	2	124900733	ENST00000502368.1	-287710	NA
LOC105377663	uncharacterized LOC105377663	-0.239971	-0.640974	0.161033	5.9271	-1.24135	0.230133	0.74346	-4.84083	peak_120403	Day0vsDay15	chr4	55947862	55948234	373	*	Promoter (<=1kb)	4	55938153	55947996	9844	2	105377663	ENST00000669835.1	0	ENSG00000287382
ANPEP	alanyl aminopeptidase, membrane	-0.239963	-0.917476	0.437551	-1.09158	-0.734146	0.470544	0.828797	-5.33995	peak_55619	Day0vsDay15	chr15	89809480	89809801	322	*	Intron	15	89804277	89805372	1096	2	290	ENST00000560028.1	-4108	ENSG00000166825
MIR4539	microRNA 4539	-0.239962	-0.716272	0.236347	0.579307	-1.05209	0.304866	0.621409	-5.18844	peak_50929	Day0vsDay27	chr14	105766038	105767093	1056	*	Intron	14	105857513	105857572	60	2	100616374	ENST00000579784.1	90479	ENSG00000265612
ISL1	ISL LIM homeobox 1	-0.23996	-0.626365	0.146445	2.21806	-1.34194	0.196867	0.736429	-4.74457	peak_127558	Day0vsDay15	chr5	51695099	51695735	637	*	Distal Intergenic	5	51386204	51393567	7364	1	3670	ENST00000505475.3	308895	ENSG00000016082
MIR296	microRNA 296	-0.239953	-0.816989	0.337083	-0.0546613	-0.868867	0.394701	0.697526	-5.37807	peak_99856	Day0vsDay27	chr20	58810041	58810550	510	*	Distal Intergenic	20	58817615	58817694	80	2	407022	ENST00000385215.1	7144	ENSG00000284040
LOC105374058	uncharacterized LOC105374058	-0.239948	-0.844175	0.364278	0.724185	-0.839543	0.411938	0.711141	-5.35273	peak_113019	Day0vsDay27	chr3	118334576	118335567	992	*	Intron	3	118488876	118491760	2885	1	105374058	ENST00000667867.1	-153309	ENSG00000286660
PRCP	prolylcarboxypeptidase	-0.239944	-0.671129	0.191242	4.3233	-1.16527	0.259109	0.747921	-4.91554	peak_30338	Day0vsDay15	chr11	82959833	82961068	1236	*	Intron	11	82849914	82970584	120671	2	5547	ENST00000534396.5	9516	ENSG00000137509
ALDH1A3	aldehyde dehydrogenase 1 family member A3	-0.239931	-0.930292	0.450429	0.0123179	-0.727208	0.475534	0.83106	-5.25543	peak_56360	Day0vsDay15	chr15	100872943	100873381	439	*	Intron	15	100877714	100892987	15274	1	220	ENST00000561338.5	-4333	ENSG00000184254
ZNF101	zinc finger protein 101	-0.239925	-0.862154	0.382304	-0.16969	-0.799249	0.432615	0.81423	-5.209	peak_77967	Day0vsDay15	chr19	19668093	19669284	1192	*	Promoter (<=1kb)	19	19668796	19679523	10728	1	94039	ENST00000541458.5	0	ENSG00000181896
ZNF420	zinc finger protein 420	-0.23992	-0.684442	0.204603	3.5542	-1.13589	0.270903	0.752364	-4.94101	peak_78944	Day0vsDay15	chr19	37007305	37008236	932	*	Promoter (<=1kb)	19	37007857	37127442	119586	1	147923	ENST00000590332.1	0	ENSG00000197050
LINC01359	long intergenic non-protein coding RNA 1359	-0.239917	-0.626777	0.146943	3.05325	-1.31227	0.206403	0.521303	-4.91769	peak_5930	Day0vsDay27	chr1	65001237	65001655	419	*	Promoter (<=1kb)	1	64974615	65002431	27817	2	101927084	ENST00000647968.1	776	ENSG00000226891
ARL4C	ARF like GTPase 4C	-0.239917	-0.954711	0.474878	1.17157	-0.718433	0.481695	0.939517	-5.47276	peak_94464	Day0vsDay8	chr2	234579155	234580218	1064	*	Distal Intergenic	2	234493041	234497081	4041	2	10123	ENST00000339728.6	-82074	ENSG00000188042
NPPC	natriuretic peptide C	-0.239912	-0.632783	0.15296	4.20014	-1.26867	0.220393	0.741558	-4.81362	peak_94142	Day0vsDay15	chr2	231933467	231934752	1286	*	Distal Intergenic	2	231921809	231926396	4588	2	4880	ENST00000409852.2	-7071	ENSG00000163273
MIR8065	microRNA 8065	-0.239911	-0.679773	0.199951	4.21903	-1.14286	0.26807	0.896011	-5.27887	peak_57347	Day0vsDay8	chr16	5652868	5654044	1177	*	Intron	16	5632467	5632566	100	1	102465867	ENST00000620577.1	20401	ENSG00000273648
ACTN1	actinin alpha 1	-0.239911	-0.78835	0.308528	-0.514063	-0.909916	0.373753	0.787933	-5.15357	peak_48039	Day0vsDay15	chr14	68911619	68912157	539	*	Promoter (<=1kb)	14	68874132	68912471	38340	2	87	ENST00000682522.1	314	ENSG00000072110
LOC124904863	uncharacterized LOC124904863	-0.239909	-0.633245	0.153428	4.70075	-1.26427	0.219248	0.741558	-4.82167	peak_96054	Day0vsDay15	chr20	5490384	5491603	1220	*	Intron	20	5485681	5502887	17207	1	124904863	ENST00000668370.1	4703	NA
PGPEP1	pyroglutamyl-peptidase I	-0.239909	-0.915123	0.435306	1.1819	-0.752619	0.461228	0.936606	-5.51667	peak_77727	Day0vsDay8	chr19	18346226	18346685	460	*	Intron	19	18340639	18363688	23050	1	54858	ENST00000597431.2	5587	ENSG00000130517
CHEK2P2	CHEK2 pseudogene 2	-0.239908	-0.65	0.170184	0.664994	-1.24157	0.229466	0.546619	-4.98821	peak_51121	Day0vsDay27	chr15	20208161	20208813	653	*	Distal Intergenic	15	20282744	20291558	8815	1	646096	ENST00000555186.5	-73931	ENSG00000290857
COX7C	cytochrome c oxidase subunit 7C	-0.239898	-0.676699	0.196904	4.90568	-1.13995	0.269037	0.751682	-4.93955	peak_128978	Day0vsDay15	chr5	86617560	86618720	1161	*	Promoter (<=1kb)	5	86617928	86620766	2839	1	1350	ENST00000511472.5	0	ENSG00000127184
LOC124903388	uncharacterized LOC124903388	-0.239894	-0.703267	0.22348	2.37873	-1.11665	0.279194	0.59726	-5.13236	peak_50322	Day0vsDay27	chr14	101815994	101816345	352	*	Intron	14	101796555	101810321	13767	2	124903388	ENST00000554859.1	-5673	NA
ULK1	unc-51 like autophagy activating kinase 1	-0.239888	-1.10755	0.627769	1.24611	-0.573083	0.572349	0.949285	-5.39557	peak_41027	Day0vsDay8	chr12	131904905	131905666	762	*	Promoter (<=1kb)	12	131906490	131909996	3507	1	8408	ENST00000537421.5	-824	ENSG00000177169
IL4I1	interleukin 4 induced 1	-0.239888	-0.666981	0.187205	3.85721	-1.17937	0.253387	0.888682	-5.23579	peak_80525	Day0vsDay8	chr19	49896772	49898076	1305	*	Promoter (<=1kb)	19	49889654	49896887	7234	2	259307	ENST00000391826.7	0	ENSG00000104951
DUSP12	dual specificity phosphatase 12	-0.239886	-0.668088	0.188315	4.82039	-1.17587	0.255138	0.889275	-5.25202	peak_9926	Day0vsDay8	chr1	161749388	161750466	1079	*	Promoter (<=1kb)	1	161749758	161757238	7481	1	11266	ENST00000484291.5	0	ENSG00000081721
LOC101929031	uncharacterized LOC101929031	-0.239876	-0.785384	0.305632	-0.487273	-0.91429	0.370704	0.678371	-5.36696	peak_59524	Day0vsDay27	chr16	33642271	33642891	621	*	Distal Intergenic	16	33563030	33570935	7906	2	101929031	ENST00000567422.1	-71336	NA
DAB1	DAB adaptor protein 1	-0.23987	-0.678915	0.199175	4.54092	-1.16123	0.261296	0.748677	-4.92044	peak_5618	Day0vsDay15	chr1	57307157	57308043	887	*	Promoter (<=1kb)	1	57145417	57307364	161948	2	1600	ENST00000473821.1	0	ENSG00000173406
LOC124904952	uncharacterized LOC124904952	-0.239867	-1.03413	0.554395	-0.442029	-0.625985	0.537709	0.855714	-5.31845	peak_100391	Day0vsDay15	chr20	63149905	63151168	1264	*	Intron	20	63166013	63173932	7920	2	124904952	ENST00000691615.1	22764	NA
RNF39	ring finger protein 39	-0.239865	-0.695009	0.215279	5.48351	-1.10207	0.285983	0.756527	-4.97115	peak_136370	Day0vsDay15	chr6	30077146	30077623	478	*	Promoter (1-2kb)	6	30070266	30075849	5584	2	80352	ENST00000376751.8	-1297	ENSG00000204618
LOC124902894	putative solute carrier organic anion transporter family member 1B7	-0.239863	-0.799358	0.319631	0.362989	-0.888639	0.383725	0.792587	-5.18651	peak_34968	Day0vsDay15	chr12	21001619	21003344	1726	*	Intron	12	20962768	21090106	127339	1	124902894	ENST00000648739.1	38851	NA
LOC105379369	uncharacterized LOC105379369	-0.239859	-0.801966	0.322247	5.05018	-0.890231	0.385131	0.927933	-5.52287	peak_156197	Day0vsDay8	chr8	35059864	35060870	1007	*	Distal Intergenic	8	35080592	35093509	12918	1	105379369	ENST00000667383.1	-19722	NA
ABCC6	ATP binding cassette subfamily C member 6	-0.239859	-0.618916	0.139197	4.60536	-1.33997	0.197633	0.511614	-4.8848	peak_58124	Day0vsDay27	chr16	16194814	16195314	501	*	Exon	16	16173082	16177521	4440	2	368	ENST00000576683.1	-17293	ENSG00000091262
CD276	CD276 molecule	-0.239859	-0.983985	0.504268	0.155003	-0.671592	0.509367	0.778485	-5.44029	peak_54322	Day0vsDay27	chr15	73676813	73677750	938	*	Distal Intergenic	15	73683966	73702573	18608	1	80381	ENST00000567189.5	-6216	ENSG00000103855
WSPAR	WNT signaling pathway activating non-coding RNA	-0.239855	-0.732731	0.253022	1.68148	-1.02553	0.318432	0.633766	-5.22019	peak_130803	Day0vsDay27	chr5	133883888	133884463	576	*	Distal Intergenic	5	133913677	133917269	3593	1	105664404	ENST00000513561.1	-29214	ENSG00000249073
LINC02880	long intergenic non-protein coding RNA 2880	-0.239849	-0.747608	0.26791	6.30596	-0.983526	0.338276	0.919206	-5.44146	peak_140233	Day0vsDay8	chr6	113920810	113921229	420	*	Exon	6	113904138	113921642	17505	1	285759	ENST00000314481.3	16672	ENSG00000175967
LINC02209	long intergenic non-protein coding RNA 2209	-0.239848	-0.833165	0.353469	1.71782	-0.837928	0.411003	0.931238	-5.30511	peak_156031	Day0vsDay8	chr8	29909881	29910711	831	*	Distal Intergenic	8	29920560	29926398	5839	1	286135	ENST00000670557.1	-9849	ENSG00000253279
ADA2	adenosine deaminase 2	-0.239846	-1.50887	1.02917	-0.0709978	-0.391761	0.69897	0.965679	-5.64531	peak_103216	Day0vsDay8	chr22	17228614	17229064	451	*	Promoter (1-2kb)	22	17178790	17230289	51500	2	51816	ENST00000696197.1	1225	ENSG00000093072
MIR5787	microRNA 5787	-0.239845	-0.768419	0.28873	3.71706	-0.940548	0.357059	0.92173	-5.45339	peak_110354	Day0vsDay8	chr3	50226094	50228124	2031	*	Promoter (<=1kb)	3	50227436	50227490	55	1	102464817	ENST00000611784.1	0	ENSG00000275334
PSMA1	proteasome 20S subunit alpha 1	-0.239845	-0.662002	0.182313	2.77484	-1.22139	0.237789	0.743858	-4.86155	peak_26142	Day0vsDay15	chr11	14554718	14555759	1042	*	Intron	11	14517912	14520445	2534	2	5682	ENST00000533068.5	-34273	ENSG00000129084
LINC01718	long intergenic non-protein coding RNA 1718	-0.239843	-0.608691	0.129004	5.71234	-1.36726	0.18842	0.734273	-4.71061	peak_100081	Day0vsDay15	chr20	61154290	61154794	505	*	Distal Intergenic	20	61079140	61080179	1040	1	100506470	ENST00000441660.1	75150	ENSG00000229606
DGKD	diacylglycerol kinase delta	-0.239842	-0.775672	0.295989	2.65192	-0.927801	0.36349	0.922358	-5.39126	peak_94339	Day0vsDay8	chr2	233358409	233358761	353	*	Intron	2	233354572	233392399	37828	1	8527	ENST00000442524.4	3837	ENSG00000077044
PSMG4	proteasome assembly chaperone 4	-0.23984	-0.704156	0.224475	5.27052	-1.07695	0.296407	0.905626	-5.35372	peak_134828	Day0vsDay8	chr6	3251310	3252296	987	*	Intron	6	3258897	3267779	8883	1	389362	ENST00000380305.4	-6601	ENSG00000180822
TMEM108	transmembrane protein 108	-0.239839	-0.607804	0.128125	5.56318	-1.3529	0.192681	0.73572	-4.72597	peak_114169	Day0vsDay15	chr3	133083167	133083479	313	*	Intron	3	133119336	133379926	260591	1	66000	ENST00000511555.5	-35857	ENSG00000144868
MIR4304	microRNA 4304	-0.239837	-0.573105	0.0934302	2.79309	-1.52172	0.145882	0.724717	-4.5446	peak_40117	Day0vsDay15	chr12	123024766	123025439	674	*	Intron	12	123010667	123010728	62	2	100422931	ENST00000580964.1	-14038	ENSG00000265526
SCAMP2	secretory carrier membrane protein 2	-0.239836	-0.829387	0.349714	2.19058	-0.850567	0.405763	0.802608	-5.17815	peak_54463	Day0vsDay15	chr15	74863189	74864075	887	*	Intron	15	74843732	74854586	10855	2	10066	ENST00000566480.5	-8603	ENSG00000140497
CALCRL-AS1	CALCRL and TFPI antisense RNA 1	-0.239832	-0.992467	0.512802	1.35029	-0.667973	0.512313	0.94359	-5.54813	peak_91942	Day0vsDay8	chr2	187003121	187003678	558	*	Promoter (<=1kb)	2	187003220	187527280	524061	1	105373786	ENST00000453517.5	0	NA
TRIB1	tribbles pseudokinase 1	-0.239832	-0.899213	0.419548	1.51033	-0.780945	0.445093	0.935153	-5.38618	peak_160167	Day0vsDay8	chr8	125432013	125432435	423	*	Promoter (<=1kb)	8	125432209	125436928	4720	1	10221	ENST00000520847.1	0	ENSG00000173334
RMEL3	enriched in melanoma 3	-0.239832	-0.687001	0.207337	4.7582	-1.14022	0.269436	0.751941	-4.94081	peak_127829	Day0vsDay15	chr5	57381474	57382168	695	*	Distal Intergenic	5	57395060	57533424	138365	1	102724122	ENST00000506106.1	-12892	NA
SH3BP1	SH3 domain binding protein 1	-0.239831	-0.696296	0.216635	4.60152	-1.09732	0.286801	0.903565	-5.33036	peak_105274	Day0vsDay8	chr22	37636325	37636977	653	*	Promoter (1-2kb)	22	37634654	37656042	21389	1	23616	ENST00000417536.5	1671	ENSG00000100092
PIK3R5	phosphoinositide-3-kinase regulatory subunit 5	-0.239827	-0.652216	0.172561	3.57838	-1.20625	0.242725	0.88691	-5.19615	peak_64391	Day0vsDay8	chr17	8949095	8949606	512	*	Intron	17	8888741	8965615	76875	2	23533	ENST00000580959.5	16009	ENSG00000141506
ACSS1	acyl-CoA synthetase short chain family member 1	-0.239821	-0.6844	0.204758	2.37542	-1.11814	0.275463	0.899104	-5.24353	peak_97143	Day0vsDay8	chr20	25023918	25024806	889	*	Intron	20	25006230	25032706	26477	2	84532	ENST00000537502.5	7900	ENSG00000154930
FBXO3	F-box protein 3	-0.239816	-0.705747	0.226115	2.44807	-1.06687	0.297495	0.905892	-5.32536	peak_26962	Day0vsDay8	chr11	33773435	33773832	398	*	Promoter (<=1kb)	11	33758503	33774314	15812	2	26273	ENST00000533103.5	482	ENSG00000110429
BCKDHA	branched chain keto acid dehydrogenase E1 subunit alpha	-0.239814	-0.671747	0.192119	0.161433	-1.15084	0.262044	0.580786	-5.1762	peak_79450	Day0vsDay27	chr19	41424595	41425389	795	*	Promoter (1-2kb)	19	41423109	41425002	1894	1	593	ENST00000544905.1	1486	ENSG00000248098
MIR4743	microRNA 4743	-0.239812	-0.713922	0.234297	1.88238	-1.08824	0.29301	0.904563	-5.23361	peak_73032	Day0vsDay8	chr18	48666990	48667498	509	*	Intron	18	48670600	48670668	69	1	100616366	ENST00000584576.3	-3102	ENSG00000266276
DIXDC1	DIX domain containing 1	-0.23981	-0.698999	0.219379	2.69716	-1.08334	0.291952	0.608959	-5.16461	peak_31444	Day0vsDay27	chr11	111931837	111932146	310	*	Intron	11	111927144	111975995	48852	1	85458	ENST00000529225.5	4693	ENSG00000150764
NCAPG2	non-SMC condensin II complex subunit G2	-0.239806	-0.867714	0.388103	-0.734068	-0.791625	0.436957	0.815265	-5.23949	peak_153812	Day0vsDay15	chr7	158723157	158723745	589	*	Distal Intergenic	7	158631314	158704804	73491	2	54892	ENST00000409423.5	-18353	ENSG00000146918
CLEC12A	C-type lectin domain family 12 member A	-0.2398	-0.624557	0.144957	2.60038	-1.32145	0.203297	0.738496	-4.76491	peak_34468	Day0vsDay15	chr12	9948463	9948956	494	*	Promoter (2-3kb)	12	9951316	9985595	34280	1	160364	ENST00000355690.8	-2360	ENSG00000172322
PCDHB1-AS1	PCDHB1 antisense RNA 1	-0.2398	-0.867283	0.387683	0.235767	-0.792144	0.436661	0.815086	-5.22466	peak_131435	Day0vsDay15	chr5	141084455	141084756	302	*	Exon	5	141057778	141078031	20254	2	101926905	ENST00000623109.1	-6424	NA
ADGRB2	adhesion G protein-coupled receptor B2	-0.239797	-1.10735	0.627752	-0.391175	-0.572937	0.572446	0.949285	-5.4545	peak_3618	Day0vsDay8	chr1	31727270	31727969	700	*	3' UTR	1	31727170	31735347	8178	2	576	ENST00000530999.1	7378	ENSG00000121753
PNPLA7	patatin like phospholipase domain containing 7	-0.239797	-1.08369	0.604093	1.20851	-0.591479	0.561018	0.948892	-5.43828	peak_168654	Day0vsDay8	chr9	137534178	137535196	1019	*	Intron	9	137522737	137547374	24638	2	375775	ENST00000491019.2	12178	ENSG00000130653
TSPAN11-AS1	TSPAN11 antisense RNA 1	-0.239793	-0.926411	0.446824	-0.477645	-0.726405	0.476204	0.831215	-5.24721	peak_35275	Day0vsDay15	chr12	31005750	31006145	396	*	Promoter (<=1kb)	12	30978364	31005920	27557	2	124902910	ENST00000613860.4	0	NA
PDE10A	phosphodiesterase 10A	-0.23978	-0.968134	0.488574	0.298238	-0.687221	0.500097	0.840875	-5.26274	peak_142866	Day0vsDay15	chr6	165833465	165835194	1730	*	Intron	6	165901820	165924592	22773	2	10846	ENST00000649362.1	89398	ENSG00000112541
CDCP1	CUB domain containing protein 1	-0.239778	-0.694018	0.214462	0.410545	-1.09416	0.285615	0.756527	-4.9856	peak_109829	Day0vsDay15	chr3	45117731	45118415	685	*	Exon	3	45112337	45139595	27259	2	64866	ENST00000490471.1	21180	ENSG00000163814
NR1D1	nuclear receptor subfamily 1 group D member 1	-0.239777	-0.789401	0.309847	3.49431	-0.933779	0.362901	0.922358	-5.45786	peak_66690	Day0vsDay8	chr17	40100551	40100973	423	*	Promoter (<=1kb)	17	40092793	40100589	7797	2	9572	ENST00000246672.4	0	ENSG00000126368
KCNJ18	potassium inwardly rectifying channel subfamily J member 18	-0.239767	-0.590583	0.111049	5.51145	-1.41772	0.172931	0.730816	-4.656	peak_65492	Day0vsDay15	chr17	21817898	21818305	408	*	Distal Intergenic	17	21692523	21704612	12090	1	100134444	ENST00000567955.3	125375	ENSG00000260458
MIR4507	microRNA 4507	-0.239765	-0.786497	0.306967	-0.228023	-0.909011	0.373109	0.787466	-5.16669	peak_50941	Day0vsDay15	chr14	105857517	105860396	2880	*	Promoter (<=1kb)	14	105858124	105858175	52	2	100616135	ENST00000581070.2	0	ENSG00000264024
FAM89B	family with sequence similarity 89 member B	-0.239753	-0.830996	0.351489	3.61463	-0.841046	0.410713	0.931238	-5.56562	peak_28837	Day0vsDay8	chr11	65572387	65572744	358	*	Promoter (<=1kb)	11	65572462	65574190	1729	1	23625	ENST00000449319.2	0	ENSG00000176973
CDCA4	cell division cycle associated 4	-0.239751	-0.599937	0.120435	3.6624	-1.41936	0.17326	0.482791	-4.78929	peak_50762	Day0vsDay27	chr14	105006731	105007382	652	*	Intron	14	105009936	105021060	11125	2	55038	ENST00000392590.3	13678	ENSG00000170779
KCNH7	potassium voltage-gated channel subfamily H member 7	-0.239746	-0.692762	0.21327	4.74385	-1.11759	0.278884	0.596906	-5.11894	peak_91052	Day0vsDay27	chr2	162847977	162848547	571	*	Distal Intergenic	2	162371407	162838767	467361	2	90134	ENST00000332142.10	-9210	ENSG00000184611
LINC01058	long intergenic non-protein coding RNA 1058	-0.239743	-0.67021	0.190723	5.44114	-1.15442	0.260604	0.748329	-4.92593	peak_42111	Day0vsDay15	chr13	30421469	30422875	1407	*	Promoter (<=1kb)	13	30418339	30422251	3913	2	103724387	ENST00000420694.2	0	NA
ARHGEF1	Rho guanine nucleotide exchange factor 1	-0.239742	-0.634072	0.154587	5.41469	-1.26021	0.220681	0.741558	-4.82288	peak_79529	Day0vsDay15	chr19	41934845	41935147	303	*	Distal Intergenic	19	41928820	41930150	1331	1	9138	ENST00000595770.1	6025	ENSG00000076928
LINC00299	long intergenic non-protein coding RNA 299	-0.23974	-0.77041	0.29093	0.0132916	-0.936426	0.359131	0.783129	-5.11416	peak_82212	Day0vsDay15	chr2	8328141	8328602	462	*	Promoter (<=1kb)	2	8207143	8328419	121277	2	339789	ENST00000442956.1	0	ENSG00000236790
BAALC	BAALC binder of MAP3K1 and KLF4	-0.239736	-0.713093	0.233621	5.90867	-1.05039	0.307576	0.764167	-5.01826	peak_159366	Day0vsDay15	chr8	103132652	103133035	384	*	Exon	8	103140713	103230305	89593	1	79870	ENST00000438105.2	-7678	ENSG00000164929
KCNJ4	potassium inwardly rectifying channel subfamily J member 4	-0.239735	-0.667122	0.187652	5.09027	-1.1644	0.260383	0.74827	-4.91617	peak_105412	Day0vsDay15	chr22	38447275	38447667	393	*	Intron	22	38426327	38455199	28873	2	3761	ENST00000303592.3	7532	ENSG00000168135
LINC02334	long intergenic non-protein coding RNA 2334	-0.23973	-0.90848	0.42902	-0.28583	-0.743046	0.465245	0.75087	-5.53775	peak_42397	Day0vsDay27	chr13	37937143	37937635	493	*	Promoter (2-3kb)	13	37934764	38044864	110101	1	101929077	ENST00000664606.1	2379	NA
PTPRK	protein tyrosine phosphatase receptor type K	-0.239725	-1.37012	0.89067	-0.619136	-0.439583	0.664489	0.961877	-5.56539	peak_140712	Day0vsDay8	chr6	128519110	128521053	1944	*	Promoter (<=1kb)	6	127968785	128520599	551815	2	5796	ENST00000368226.9	0	ENSG00000152894
BCL9L	BCL9 like	-0.239725	-0.709877	0.230427	3.40053	-1.06001	0.302506	0.618896	-5.18695	peak_32114	Day0vsDay27	chr11	118912563	118913215	653	*	Promoter (1-2kb)	11	118899937	118911293	11357	2	283149	ENST00000530293.1	-1270	ENSG00000186174
LOC100288123	uncharacterized LOC100288123	-0.239719	-0.619919	0.140481	5.52885	-1.32795	0.200888	0.737498	-4.75208	peak_75321	Day0vsDay15	chr19	1828389	1829185	797	*	Exon	19	1823200	1824542	1343	1	100288123	ENST00000587741.1	5189	ENSG00000267244
RAB6B	RAB6B, member RAS oncogene family	-0.239718	-0.729478	0.250042	5.17803	-1.02172	0.320279	0.912276	-5.40625	peak_114240	Day0vsDay8	chr3	133893981	133895290	1310	*	Promoter (<=1kb)	3	133841326	133894719	53394	2	51560	ENST00000488969.1	0	ENSG00000154917
DHDH	dihydrodiol dehydrogenase	-0.239714	-0.656341	0.176913	3.04956	-1.24265	0.230536	0.743587	-4.84773	peak_80363	Day0vsDay15	chr19	48933179	48934000	822	*	Promoter (<=1kb)	19	48933699	48944969	11271	1	27294	ENST00000221403.7	0	ENSG00000104808
AGTRAP	angiotensin II receptor associated protein	-0.239706	-0.568548	0.0891353	4.43928	-1.51717	0.146243	0.448615	-4.68207	peak_1402	Day0vsDay27	chr1	11735591	11737255	1665	*	Promoter (<=1kb)	1	11736084	11750710	14627	1	57085	ENST00000376637.7	0	ENSG00000177674
FBP2	fructose-bisphosphatase 2	-0.239701	-0.599546	0.120144	2.98583	-1.38074	0.181105	0.731988	-4.70715	peak_165196	Day0vsDay15	chr9	94612847	94613322	476	*	Intron	9	94558720	94593824	35105	2	8789	ENST00000375337.4	-19023	ENSG00000130957
USP29	ubiquitin specific peptidase 29	-0.239692	-0.594863	0.11548	5.57502	-1.40035	0.177716	0.487758	-4.82295	peak_81299	Day0vsDay27	chr19	57119707	57120043	337	*	Promoter (<=1kb)	19	57119985	57131926	11942	1	57663	ENST00000254181.9	0	ENSG00000131864
LOC101927389	uncharacterized LOC101927389	-0.23969	-0.669153	0.189774	5.74804	-1.16474	0.259113	0.577927	-5.07606	peak_68064	Day0vsDay27	chr17	55609193	55610085	893	*	Promoter (2-3kb)	17	55612948	55638752	25805	1	101927389	ENST00000685048.1	-2863	NA
RAD18	RAD18 E3 ubiquitin protein ligase	-0.239686	-0.618602	0.13923	5.07099	-1.31116	0.203204	0.738496	-4.77104	peak_107478	Day0vsDay15	chr3	8843863	8844556	694	*	Intron	3	8890109	8902398	12290	2	56852	ENST00000429790.1	57842	ENSG00000070950
INPPL1	inositol polyphosphate phosphatase like 1	-0.239679	-0.73301	0.253652	4.25537	-1.00871	0.326228	0.914136	-5.41272	peak_29643	Day0vsDay8	chr11	72224770	72226043	1274	*	Promoter (<=1kb)	11	72225069	72228715	3647	1	3636	ENST00000541544.1	0	ENSG00000165458
CYP2U1-AS1	CYP2U1 and SGMS2 antisense RNA 1	-0.239677	-0.840385	0.361031	-0.097176	-0.832128	0.415114	0.806995	-5.17476	peak_121962	Day0vsDay15	chr4	107989223	107990477	1255	*	Promoter (<=1kb)	4	107886717	107989692	102976	2	101929595	ENST00000687236.1	0	ENSG00000245293
LOC105371354	uncharacterized LOC105371354	-0.239674	-0.709183	0.229836	6.2834	-1.05879	0.303908	0.762465	-5.01081	peak_61776	Day0vsDay15	chr16	78577653	78577969	317	*	Intron	16	78608488	78613931	5444	1	105371354	ENST00000684867.1	-30519	ENSG00000288821
LINC02032	long intergenic non-protein coding RNA 2032	-0.239673	-0.540749	0.0614032	2.79392	-1.65006	0.113011	0.72392	-4.38884	peak_115111	Day0vsDay15	chr3	148013816	148014589	774	*	Distal Intergenic	3	148076432	148089017	12586	1	100507461	ENST00000660712.1	-61843	ENSG00000241131
GPATCH2L	G-patch domain containing 2 like	-0.239672	-0.619039	0.139694	4.23841	-1.31031	0.205748	0.520917	-4.9263	peak_48606	Day0vsDay27	chr14	76133176	76133553	378	*	Intron	14	76151916	76202007	50092	1	55668	ENST00000554375.5	-18363	ENSG00000089916
LINC01837	long intergenic non-protein coding RNA 1837	-0.239671	-0.646649	0.167306	5.96798	-1.23206	0.234044	0.743587	-4.84909	peak_78471	Day0vsDay15	chr19	31802555	31803208	654	*	Intron	19	31859110	31945360	86251	2	105372363	ENST00000659249.1	142152	ENSG00000267489
LOC105379362	uncharacterized LOC105379362	-0.239669	-0.880925	0.401588	-0.262868	-0.777844	0.445292	0.736628	-5.45699	peak_156122	Day0vsDay27	chr8	32859313	32860180	868	*	Distal Intergenic	8	32927913	33045445	117533	1	105379362	ENST00000659524.1	-67733	NA
C10orf90	chromosome 10 open reading frame 90	-0.239662	-1.00806	0.528732	-0.472914	-0.651692	0.522215	0.849284	-5.2562	peak_23558	Day0vsDay15	chr10	126535739	126536632	894	*	Intron	10	126502660	126524823	22164	2	118611	ENST00000368674.5	-10916	ENSG00000154493
LOC105372188	uncharacterized LOC105372188	-0.239662	-1.27143	0.792106	0.621253	-0.481475	0.634891	0.957823	-5.51426	peak_74099	Day0vsDay8	chr18	71031799	71032636	838	*	Exon	18	71137829	71208366	70538	1	105372188	ENST00000658819.1	-105193	ENSG00000287693
TMEM132E	transmembrane protein 132E	-0.239661	-0.770887	0.291565	3.63439	-0.959412	0.350819	0.920238	-5.47187	peak_66187	Day0vsDay8	chr17	34620242	34620941	700	*	Intron	17	34635793	34637506	1714	1	124842	ENST00000577271.1	-14852	ENSG00000181291
CDH4	cadherin 4	-0.239654	-0.68419	0.204883	2.7936	-1.13314	0.27153	0.752364	-4.96038	peak_100092	Day0vsDay15	chr20	61285806	61286593	788	*	Intron	20	61252261	61940617	688357	1	1002	ENST00000614565.5	33545	ENSG00000179242
PHF21A	PHD finger protein 21A	-0.239653	-0.71398	0.234673	4.58061	-1.05364	0.306339	0.62236	-5.17948	peak_27646	Day0vsDay27	chr11	46121002	46122424	1423	*	Promoter (<=1kb)	11	45929319	46121454	192136	2	51317	ENST00000676320.1	0	ENSG00000135365
GTSF1	gametocyte specific factor 1	-0.239648	-0.678728	0.199432	3.23806	-1.13179	0.271731	0.752364	-4.96562	peak_36413	Day0vsDay15	chr12	54473328	54473975	648	*	Promoter (<=1kb)	12	54455950	54473549	17600	2	121355	ENST00000546931.5	0	ENSG00000170627
CORO1C	coronin 1C	-0.239646	-0.649733	0.170441	3.85792	-1.21302	0.240282	0.743991	-4.87188	peak_38801	Day0vsDay15	chr12	108730812	108732533	1722	*	Promoter (<=1kb)	12	108645109	108731518	86410	2	23603	ENST00000261401.8	0	ENSG00000110880
ITGB1	integrin subunit beta 1	-0.23964	-1.02142	0.54214	-0.590216	-0.635377	0.531678	0.853136	-5.38604	peak_17252	Day0vsDay15	chr10	32807930	32808987	1058	*	Intron	10	32901564	32912064	10501	2	3688	ENST00000494395.1	103077	ENSG00000150093
GRIK2	glutamate ionotropic receptor kainate type subunit 2	-0.239636	-0.889094	0.409821	-0.767082	-0.76482	0.452433	0.821406	-5.24155	peak_139602	Day0vsDay15	chr6	101182453	101182969	517	*	Promoter (1-2kb)	6	101181257	102070083	888827	1	2898	ENST00000421544.6	1196	ENSG00000164418
PLA2R1	phospholipase A2 receptor 1	-0.239631	-0.849342	0.37008	0.339553	-0.818876	0.422318	0.809963	-5.236	peak_90888	Day0vsDay15	chr2	160004602	160005105	504	*	Intron	2	159945815	160062610	116796	2	22925	ENST00000392771.1	57505	ENSG00000153246
HISLA	HIF1A stabilizing long noncoding RNA	-0.239629	-0.743053	0.263794	5.43071	-0.993306	0.334458	0.774622	-5.06479	peak_48984	Day0vsDay15	chr14	88116264	88116602	339	*	Distal Intergenic	14	88079101	88097053	17953	1	283587	ENST00000656986.1	37163	ENSG00000258867
GPHN	gephyrin	-0.239624	-1.26452	0.785272	0.37413	-0.484627	0.632689	0.957099	-5.40036	peak_47889	Day0vsDay8	chr14	66575612	66576321	710	*	Intron	14	66509059	66824554	315496	1	10243	ENST00000556020.1	66553	ENSG00000171723
SYN2	synapsin II	-0.239618	-0.641128	0.161891	2.81161	-1.23703	0.229002	0.546182	-5.00596	peak_107825	Day0vsDay27	chr3	12134944	12135572	629	*	Intron	3	12148557	12191385	42829	1	6854	ENST00000439861.5	-12985	ENSG00000157152
ALOXE3	arachidonate epidermal lipoxygenase 3	-0.239617	-0.672577	0.193344	3.54647	-1.15156	0.263799	0.582643	-5.09732	peak_64300	Day0vsDay27	chr17	8119555	8120937	1383	*	Promoter (<=1kb)	17	8096375	8119047	22673	2	59344	ENST00000318227.4	-508	ENSG00000179148
LOC102724210	uncharacterized LOC102724210	-0.239616	-0.926013	0.446781	-0.195361	-0.723598	0.476869	0.831576	-5.2865	peak_122504	Day0vsDay15	chr4	126974233	126974649	417	*	Distal Intergenic	4	127043430	127077762	34333	2	102724210	ENST00000506852.1	103113	NA
FZD10	frizzled class receptor 10	-0.239611	-0.862184	0.382962	-0.395507	-0.800895	0.432522	0.81423	-5.20378	peak_40709	Day0vsDay15	chr12	130185602	130186369	768	*	Distal Intergenic	12	130162464	130165740	3277	1	11211	ENST00000229030.5	23138	ENSG00000111432
LDB2	LIM domain binding 2	-0.239609	-0.627543	0.148325	1.74545	-1.30533	0.209386	0.52435	-4.92466	peak_119009	Day0vsDay27	chr4	16898842	16899223	382	*	Promoter (<=1kb)	4	16741455	16898678	157224	2	9079	ENST00000510825.5	-164	ENSG00000169744
FOXK2	forkhead box K2	-0.239605	-0.683299	0.204088	7.27044	-1.12228	0.276739	0.754101	-4.95407	peak_70554	Day0vsDay15	chr17	82591139	82592961	1823	*	Promoter (<=1kb)	17	82593400	82601530	8131	1	3607	ENST00000571989.1	-439	ENSG00000141568
FCHO1	FCH and mu domain containing endocytic adaptor 1	-0.2396	-0.678517	0.199317	4.72934	-1.15348	0.264081	0.582888	-5.08269	peak_77623	Day0vsDay27	chr19	17740901	17741409	509	*	Distal Intergenic	19	17747718	17788557	40840	1	23149	ENST00000594202.6	-6309	ENSG00000130475
IFIT3	interferon induced protein with tetratricopeptide repeats 3	-0.239599	-0.741939	0.262741	4.23486	-0.991994	0.334107	0.648347	-5.23815	peak_20759	Day0vsDay27	chr10	89332119	89332607	489	*	Promoter (<=1kb)	10	89332484	89340971	8488	1	3437	ENST00000371811.4	0	ENSG00000119917
LINC00226	long intergenic non-protein coding RNA 226	-0.239598	-0.786956	0.307761	2.71351	-0.921489	0.369688	0.786314	-5.12821	peak_50985	Day0vsDay15	chr14	106170271	106170657	387	*	Distal Intergenic	14	106287674	106288828	1155	1	338004	ENST00000618204.2	-117017	NA
LOC107985400	uncharacterized LOC107985400	-0.239595	-0.710418	0.231228	3.23472	-1.10259	0.285195	0.902367	-5.30823	peak_97232	Day0vsDay8	chr20	25706380	25707140	761	*	Intron	20	25697003	25752709	55707	1	107985400	ENST00000649818.1	9377	NA
LINC01209	long intergenic non-protein coding RNA 1209	-0.23959	-0.668032	0.188851	5.04334	-1.1599	0.262356	0.891841	-5.27207	peak_116179	Day0vsDay8	chr3	176875013	176875936	924	*	Distal Intergenic	3	176814155	176817001	2847	2	101928684	ENST00000451289.1	-58012	ENSG00000228308
NPHP4	nephrocystin 4	-0.23959	-0.777975	0.298796	-0.108035	-0.928316	0.36358	0.672278	-5.36032	peak_725	Day0vsDay27	chr1	5887546	5888535	990	*	3' UTR	1	5876879	5882849	5971	2	261734	ENST00000470763.1	-4697	ENSG00000131697
RNF103-CHMP3	RNF103-CHMP3 readthrough	-0.239585	-0.643392	0.164222	3.74401	-1.25257	0.226997	0.74346	-4.83011	peak_86786	Day0vsDay15	chr2	86719208	86721307	2100	*	Promoter (<=1kb)	2	86505668	86721122	215455	2	100526767	ENST00000604011.5	0	ENSG00000249884
LRRTM4-AS1	LRRTM4 antisense RNA 1	-0.239584	-0.662535	0.183368	2.0691	-1.17415	0.252778	0.747093	-4.94198	peak_86340	Day0vsDay15	chr2	76829012	76829423	412	*	Intron	2	76985965	77009791	23827	1	101927907	ENST00000445178.1	-156542	ENSG00000234653
FAM83D	family with sequence similarity 83 member D	-0.239583	-0.688078	0.208911	3.35856	-1.10796	0.282062	0.901296	-5.32767	peak_98157	Day0vsDay8	chr20	38905833	38906130	298	*	Exon	20	38926312	38953106	26795	1	81610	ENST00000619304.4	-20182	ENSG00000101447
TMEM63B	transmembrane protein 63B	-0.239582	-0.579571	0.100408	3.69416	-1.46648	0.159273	0.727272	-4.60398	peak_137887	Day0vsDay15	chr6	44142964	44143316	353	*	Intron	6	44139712	44155519	15808	1	55362	ENST00000533121.1	3252	ENSG00000137216
NETO1-DT	NETO1 divergent transcript	-0.239576	-0.773718	0.294567	-0.414612	-0.935274	0.360255	0.669819	-5.34731	peak_74177	Day0vsDay27	chr18	72957133	72957771	639	*	Distal Intergenic	18	72877444	72881355	3912	1	100505797	ENST00000664848.1	79689	ENSG00000263958
MEGF11	multiple EGF like domains 11	-0.239575	-0.676469	0.197319	3.0141	-1.19028	0.251025	0.569195	-5.04386	peak_53707	Day0vsDay27	chr15	65907890	65908501	612	*	Promoter (1-2kb)	15	65905274	65909771	4498	2	84465	ENST00000562154.5	1270	ENSG00000157890
LOC100294145	uncharacterized LOC100294145	-0.239573	-0.752013	0.272868	2.0699	-0.977938	0.34023	0.919709	-5.36331	peak_136720	Day0vsDay8	chr6	32893941	32895246	1306	*	Promoter (<=1kb)	6	32894299	32903758	9460	1	100294145	ENST00000701517.1	0	ENSG00000289047
ABCG2	ATP binding cassette subfamily G member 2 (JR blood group)	-0.239571	-0.733915	0.254773	3.00335	-1.03764	0.313295	0.628664	-5.19792	peak_121428	Day0vsDay27	chr4	88211733	88212740	1008	*	5' UTR	4	88090264	88231322	141059	2	9429	ENST00000515655.5	18582	ENSG00000118777
ZNF148	zinc finger protein 148	-0.239569	-0.644567	0.165429	5.46575	-1.22657	0.235595	0.743858	-4.85631	peak_113478	Day0vsDay15	chr3	125389173	125389661	489	*	Distal Intergenic	3	125225669	125375325	149657	2	7707	ENST00000360647.9	-13848	ENSG00000163848
LOC101929031	uncharacterized LOC101929031	-0.239569	-0.67047	0.191332	2.39444	-1.15802	0.261314	0.580147	-5.10115	peak_59520	Day0vsDay27	chr16	33612994	33613518	525	*	Intron	16	33563030	33570935	7906	2	101929031	ENST00000567422.1	-42059	NA
GLI4	GLI family zinc finger 4	-0.239564	-0.777929	0.2988	-0.529466	-0.930714	0.363213	0.78403	-5.13616	peak_161626	Day0vsDay15	chr8	143260581	143261265	685	*	3' UTR	8	143267433	143273383	5951	1	2738	ENST00000519876.1	-6168	ENSG00000250571
HMCN2	hemicentin 2	-0.239563	-0.715485	0.23636	5.48913	-1.04781	0.308408	0.624247	-5.18984	peak_167576	Day0vsDay27	chr9	130346998	130347686	689	*	Exon	9	130384449	130419582	35134	1	256158	ENST00000487727.6	-36763	ENSG00000148357
MIR4444-2	microRNA 4444-2	-0.239561	-0.808858	0.329737	3.77545	-0.904136	0.378099	0.92571	-5.48028	peak_111754	Day0vsDay8	chr3	75294196	75294618	423	*	Distal Intergenic	3	75214476	75214549	74	1	100846999	ENST00000584390.1	79720	ENSG00000266780
SLCO4A1	solute carrier organic anion transporter family member 4A1	-0.23956	-0.915948	0.436828	-0.720754	-0.734134	0.470551	0.828797	-5.23528	peak_100308	Day0vsDay15	chr20	62668240	62669171	932	*	Promoter (<=1kb)	20	62668419	62670118	1700	1	28231	ENST00000497919.5	0	ENSG00000101187
BPIFB4	BPI fold containing family B member 4	-0.239557	-0.621796	0.142681	2.08727	-1.29907	0.207252	0.521964	-4.94782	peak_97572	Day0vsDay27	chr20	33100493	33101148	656	*	Exon	20	33104704	33111751	7048	1	149954	ENST00000494121.1	-3556	ENSG00000186191
ADGRL1	adhesion G protein-coupled receptor L1	-0.239554	-0.670758	0.19165	2.23864	-1.15153	0.261765	0.748829	-4.94283	peak_77105	Day0vsDay15	chr19	14186509	14186891	383	*	Intron	19	14170488	14177650	7163	2	22859	ENST00000590223.1	-8859	ENSG00000072071
HNRNPL	heterogeneous nuclear ribonucleoprotein L	-0.239552	-0.758794	0.279689	5.79788	-0.95781	0.350605	0.920238	-5.4675	peak_79121	Day0vsDay8	chr19	38857158	38857950	793	*	Distal Intergenic	19	38836395	38852347	15953	2	3191	ENST00000388749.7	-4811	ENSG00000104824
XPO6	exportin 6	-0.239545	-0.745096	0.266006	2.76416	-1.01094	0.325392	0.640221	-5.22412	peak_59010	Day0vsDay27	chr16	28110071	28110408	338	*	Promoter (1-2kb)	16	28106112	28111890	5779	2	23214	ENST00000573275.1	1482	ENSG00000169180
PLXNA4	plexin A4	-0.239544	-0.637763	0.158675	3.21539	-1.28676	0.214617	0.530775	-4.94727	peak_151462	Day0vsDay27	chr7	132108276	132108983	708	*	Distal Intergenic	7	132140604	132145507	4904	2	91584	ENST00000496550.1	36524	ENSG00000221866
C5orf52	chromosome 5 open reading frame 52	-0.239542	-0.766923	0.287839	-0.76437	-0.941487	0.356589	0.666908	-5.36468	peak_132599	Day0vsDay27	chr5	157670391	157671872	1482	*	Promoter (<=1kb)	5	157671533	157680158	8626	1	100190949	ENST00000409999.4	0	ENSG00000187658
GPR89B	G protein-coupled receptor 89B	-0.239538	-0.676839	0.197762	5.43592	-1.13541	0.268315	0.751561	-4.94385	peak_8680	Day0vsDay15	chr1	147927946	147929219	1274	*	Promoter (<=1kb)	1	147928393	147993339	64947	1	51463	ENST00000488165.5	0	ENSG00000188092
GMDS	GDP-mannose 4,6-dehydratase	-0.239533	-1.25093	0.771861	0.466523	-0.492575	0.628056	0.956541	-5.44037	peak_134700	Day0vsDay8	chr6	1771263	1771756	494	*	Intron	6	1679172	1726477	47306	2	2762	ENST00000533279.1	-44786	ENSG00000112699
RHCG	Rh family C glycoprotein	-0.239532	-0.831883	0.352818	1.30305	-0.843124	0.409757	0.931238	-5.38725	peak_55577	Day0vsDay8	chr15	89462142	89463158	1017	*	Distal Intergenic	15	89471445	89479430	7986	2	51458	ENST00000558360.1	16272	ENSG00000140519
CHGB	chromogranin B	-0.239529	-0.710848	0.23179	2.8553	-1.08795	0.291159	0.608375	-5.14874	peak_96086	Day0vsDay27	chr20	5855966	5856668	703	*	Intron	20	5911510	5925353	13844	1	1114	ENST00000378961.9	-54842	ENSG00000089199
RASSF5	Ras association domain family member 5	-0.239524	-0.603257	0.124208	4.82133	-1.41107	0.176365	0.731922	-4.6654	peak_12390	Day0vsDay15	chr1	206562761	206563623	863	*	Intron	1	206557561	206583695	26135	1	83593	ENST00000605120.1	5200	ENSG00000266094
EXPH5	exophilin 5	-0.239521	-0.615531	0.13649	3.88368	-1.36855	0.188418	0.734273	-4.71332	peak_31292	Day0vsDay15	chr11	108592711	108594134	1424	*	Promoter (<=1kb)	11	108505435	108593768	88334	2	23086	ENST00000265843.9	0	ENSG00000110723
EPC2	enhancer of polycomb homolog 2	-0.239517	-0.748033	0.268999	1.0063	-0.976313	0.33943	0.775944	-5.11889	peak_90489	Day0vsDay15	chr2	148674071	148674841	771	*	Intron	2	148690214	148692248	2035	1	26122	ENST00000449013.1	-15373	ENSG00000135999
ANKRD12	ankyrin repeat domain 12	-0.239509	-1.45671	0.977687	-0.607098	-0.407867	0.687278	0.965046	-5.51688	peak_71212	Day0vsDay8	chr18	9147352	9148424	1073	*	Intron	18	9137563	9283759	146197	1	23253	ENST00000400020.7	9789	ENSG00000101745
MBNL1	muscleblind like splicing regulator 1	-0.239502	-1.04441	0.565401	0.357373	-0.620046	0.542156	0.856871	-5.36457	peak_115287	Day0vsDay15	chr3	152241134	152242033	900	*	Promoter (1-2kb)	3	152243828	152300110	56283	1	4154	ENST00000477171.1	-1795	ENSG00000152601
GFRA1	GDNF family receptor alpha 1	-0.239492	-1.30082	0.821834	-1.17573	-0.479523	0.6381	0.958585	-5.53829	peak_22561	Day0vsDay8	chr10	116271867	116272462	596	*	Promoter (<=1kb)	10	116063863	116272278	208416	2	2674	ENST00000682489.1	0	ENSG00000151892
SMUG1	single-strand-selective monofunctional uracil-DNA glycosylase 1	-0.239472	-0.720454	0.24151	1.29384	-1.03201	0.313182	0.76629	-5.05864	peak_36371	Day0vsDay15	chr12	54188647	54189490	844	*	Promoter (<=1kb)	12	54121277	54188983	67707	2	23583	ENST00000635234.1	0	ENSG00000123415
CDH8	cadherin 8	-0.239466	-0.612803	0.133871	4.47467	-1.33925	0.197468	0.736429	-4.74329	peak_60729	Day0vsDay15	chr16	62169799	62170957	1159	*	Distal Intergenic	16	62021160	62037035	15876	2	1006	ENST00000584506.1	-132764	ENSG00000150394
EPHA1	EPH receptor A1	-0.239462	-0.651331	0.172407	5.33371	-1.2137	0.24049	0.743991	-4.86846	peak_152260	Day0vsDay15	chr7	143399577	143399967	391	*	Promoter (<=1kb)	7	143397481	143398712	1232	2	2041	ENST00000479459.1	-865	ENSG00000146904
MIR3667	microRNA 3667	-0.239462	-0.81683	0.337906	-0.23973	-0.868984	0.395186	0.697876	-5.33194	peak_106919	Day0vsDay27	chr22	49551401	49552098	698	*	Intron	22	49543393	49543466	74	2	100500882	ENST00000581025.1	-7935	ENSG00000264139
TAPBPL	TAP binding protein like	-0.239459	-0.605836	0.126918	4.02542	-1.35497	0.191452	0.735465	-4.72801	peak_34153	Day0vsDay15	chr12	6463231	6463635	405	*	Promoter (2-3kb)	12	6461035	6462298	1264	1	55080	ENST00000544289.1	2196	ENSG00000139192
LMF1	lipase maturation factor 1	-0.239455	-0.546944	0.0680337	3.82873	-1.61418	0.120615	0.41168	-4.56477	peak_56632	Day0vsDay27	chr16	839248	840343	1096	*	Intron	16	854500	868968	14469	2	64788	ENST00000565276.5	28625	ENSG00000103227
PRR5L	proline rich 5 like	-0.239454	-0.667025	0.188117	4.92636	-1.16084	0.258039	0.576743	-5.08662	peak_27172	Day0vsDay27	chr11	36376691	36378411	1721	*	Promoter (<=1kb)	11	36377522	36403359	25838	1	79899	ENST00000530050.5	0	ENSG00000135362
LOC105375342	uncharacterized LOC105375342	-0.239454	-0.670251	0.191343	5.67755	-1.15641	0.262677	0.749315	-4.92233	peak_148104	Day0vsDay15	chr7	69058313	69059162	850	*	Distal Intergenic	7	69026433	69046803	20371	1	105375342	ENST00000447158.2	31880	ENSG00000233689
LOC105373752	uncharacterized LOC105373752	-0.239454	-0.627963	0.149056	4.29853	-1.28125	0.217622	0.740821	-4.80467	peak_91552	Day0vsDay15	chr2	175343062	175343963	902	*	Intron	2	175257362	175463180	205819	1	105373752	ENST00000653625.1	85700	NA
RERE	arginine-glutamic acid dipeptide repeats	-0.239452	-0.682513	0.203609	4.17137	-1.16664	0.259316	0.578178	-5.06055	peak_1047	Day0vsDay27	chr1	8701008	8701926	919	*	Promoter (1-2kb)	1	8656193	8703219	47027	2	473	ENST00000468247.1	1293	ENSG00000142599
BFSP1	beaded filament structural protein 1	-0.239449	-0.988179	0.509281	-0.494528	-0.662896	0.514222	0.84634	-5.33198	peak_96486	Day0vsDay15	chr20	17530480	17531751	1272	*	Promoter (<=1kb)	20	17493905	17531379	37475	2	631	ENST00000377873.8	0	ENSG00000125864
ZNF385C	zinc finger protein 385C	-0.239448	-0.714638	0.235741	2.95721	-1.05928	0.303432	0.619929	-5.1733	peak_66889	Day0vsDay27	chr17	42024807	42025567	761	*	Promoter (2-3kb)	17	42025576	42028131	2556	2	201181	ENST00000496039.5	2564	ENSG00000187595
LINC00221	long intergenic non-protein coding RNA 221	-0.239446	-0.913724	0.434831	1.18683	-0.753613	0.460495	0.936517	-5.51011	peak_51033	Day0vsDay8	chr14	106517818	106518812	995	*	Exon	14	106482541	106501088	18548	1	338005	ENST00000659544.1	35277	ENSG00000270816
CTRL	chymotrypsin like	-0.239446	-0.686063	0.207171	5.25148	-1.12619	0.275501	0.899178	-5.30337	peak_61082	Day0vsDay8	chr16	67928200	67929092	893	*	Promoter (2-3kb)	16	67929898	67931485	1588	2	1506	ENST00000576915.1	2393	ENSG00000141086
LOC124901902	uncharacterized LOC124901902	-0.239434	-1.22386	0.744994	0.70329	-0.50415	0.619124	0.955795	-5.42068	peak_155309	Day0vsDay8	chr8	21179081	21179805	725	*	Intron	8	21167240	21170137	2898	2	124901902	ENST00000666587.1	-8944	ENSG00000286346
LOC105375266	uncharacterized LOC105375266	-0.239432	-0.888188	0.409324	0.341933	-0.764994	0.452332	0.74137	-5.43086	peak_146779	Day0vsDay27	chr7	46530135	46530579	445	*	Distal Intergenic	7	46477822	46481578	3757	2	105375266	ENST00000440935.1	-48557	ENSG00000230680
CLPSL2	colipase like 2	-0.23943	-0.626319	0.147459	3.96167	-1.28277	0.212805	0.528997	-4.9637	peak_137035	Day0vsDay27	chr6	35776326	35777028	703	*	Promoter (<=1kb)	6	35776594	35779552	2959	1	389383	ENST00000481904.5	0	ENSG00000196748
