## Supplementary_Tables_ext for "Vδ2 T cell activation by malaria is enhanced in second infection via the cell extrinsic cytokine milieu": SuppTable13_DAR_ATACseq.xlsx (part 17 of 55)

### Sheet: DAR analysis (continued)
SYMBOL	GENENAME	logFC	CI.L	CI.R	AveExpr	t	P.Value	adj.P.Val	B	GeneID	Comparison	seqnames	Peakstart	Peakend	Peakwidth	strand	Annotation	geneChr	geneStart	geneEnd	geneLength	geneStrand	geneId	transcriptId	distanceToTSS	ENSEMBL
KCNJ1	potassium inwardly rectifying channel subfamily J member 1	-0.239429	-0.620444	0.141585	3.8824	-1.30254	0.206082	0.738536	-4.78474	peak_32969	Day0vsDay15	chr11	128830258	128832022	1765	*	Distal Intergenic	11	128838744	128842534	3791	2	3758	ENST00000392664.2	10512	ENSG00000151704
LLGL2	LLGL scribble cell polarity complex component 2	-0.239424	-0.640465	0.161616	3.46583	-1.27001	0.220278	0.741558	-4.82006	peak_69441	Day0vsDay15	chr17	75573908	75575080	1173	*	Promoter (<=1kb)	17	75573952	75574668	717	1	3993	ENST00000578034.1	0	ENSG00000073350
NMNAT3	nicotinamide nucleotide adenylyltransferase 3	-0.239421	-0.720004	0.241162	1.58934	-1.06277	0.301838	0.906996	-5.24433	peak_114727	Day0vsDay8	chr3	139780276	139781059	784	*	Intron	3	139569273	139678017	108745	2	349565	ENST00000647257.1	-102259	ENSG00000163864
RPS24	ribosomal protein S24	-0.239419	-0.691088	0.21225	2.39935	-1.09874	0.283655	0.901957	-5.24116	peak_19915	Day0vsDay8	chr10	78046865	78048064	1200	*	Intron	10	78035566	78040697	5132	1	6229	ENST00000645195.1	11299	ENSG00000138326
HNRNPR	heterogeneous nuclear ribonucleoprotein R	-0.239418	-0.619887	0.141052	5.73452	-1.31825	0.204489	0.738536	-4.76214	peak_2629	Day0vsDay15	chr1	23343308	23344932	1625	*	Promoter (<=1kb)	1	23304688	23344284	39597	2	10236	ENST00000302271.11	0	ENSG00000125944
ITGAE	integrin subunit alpha E	-0.239411	-0.616534	0.137713	1.00224	-1.32386	0.200818	0.737498	-4.75515	peak_63779	Day0vsDay15	chr17	3754528	3755601	1074	*	Promoter (<=1kb)	17	3751870	3754696	2827	2	3682	ENST00000572121.1	0	ENSG00000083457
RNF144A	ring finger protein 144A	-0.23941	-0.733584	0.254764	5.84712	-1.0042	0.326105	0.914136	-5.42699	peak_82114	Day0vsDay8	chr2	7008807	7009416	610	*	Intron	2	6996940	7068286	71347	1	9781	ENST00000432850.1	11867	ENSG00000151692
HMX1	H6 family homeobox 1	-0.239409	-0.801939	0.323121	-0.244076	-0.886587	0.38546	0.690083	-5.33243	peak_118699	Day0vsDay27	chr4	8840219	8841494	1276	*	Distal Intergenic	4	8846076	8871622	25547	2	3166	ENST00000506970.2	30128	ENSG00000215612
LINC02307	long intergenic non-protein coding RNA 2307	-0.239406	-1.20261	0.723795	-0.243135	-0.515199	0.611507	0.882481	-5.40008	peak_46864	Day0vsDay15	chr14	44104074	44104877	804	*	Intron	14	43995781	44384545	388765	2	105370471	ENST00000553827.1	279668	ENSG00000258969
RPL37A-DT	RPL37A divergent transcript	-0.239404	-0.636598	0.157791	4.12975	-1.25274	0.226353	0.74346	-4.83485	peak_93144	Day0vsDay15	chr2	216498303	216499536	1234	*	Promoter (<=1kb)	2	216479030	216498761	19732	2	100507554	ENST00000453157.1	0	NA
GTF2B	general transcription factor IIB	-0.239403	-0.657458	0.178652	5.00049	-1.18718	0.250895	0.746292	-4.89572	peak_6674	Day0vsDay15	chr1	88890874	88892142	1269	*	Promoter (<=1kb)	1	88852633	88891567	38935	2	2959	ENST00000370500.10	0	ENSG00000137947
SIX3-AS1	SIX3 antisense RNA 1	-0.239403	-0.702854	0.224048	5.2957	-1.07531	0.296409	0.905626	-5.35502	peak_84572	Day0vsDay8	chr2	44941456	44942015	560	*	Promoter (<=1kb)	2	44940153	44941916	1764	2	100506108	ENST00000419364.3	0	ENSG00000236502
CCDC158	coiled-coil domain containing 158	-0.239402	-0.682573	0.20377	2.22914	-1.12781	0.273437	0.752799	-4.96197	peak_120998	Day0vsDay15	chr4	76363233	76363951	719	*	Intron	4	76312997	76367634	54638	2	339965	ENST00000504667.2	3683	ENSG00000163749
ZFPM1	zinc finger protein, FOG family member 1	-0.2394	-0.711178	0.232378	3.23379	-1.05183	0.304195	0.620767	-5.19672	peak_62880	Day0vsDay27	chr16	88454592	88455795	1204	*	Promoter (<=1kb)	16	88453627	88516646	63020	1	161882	ENST00000562437.2	965	ENSG00000179588
LOC105373893	uncharacterized LOC105373893	-0.239399	-1.46541	0.986615	-0.331173	-0.405798	0.689833	0.965282	-5.50215	peak_93523	Day0vsDay8	chr2	220028360	220028953	594	*	Intron	2	220105656	220450778	345123	1	105373893	ENST00000432993.1	-76703	NA
LRP10	LDL receptor related protein 10	-0.239398	-0.762395	0.2836	4.75321	-0.955303	0.351928	0.920238	-5.46768	peak_46169	Day0vsDay8	chr14	22865275	22865790	516	*	Distal Intergenic	14	22871740	22881713	9974	1	26020	ENST00000359591.9	-5950	ENSG00000197324
TMC1	transmembrane channel like 1	-0.239397	-1.09994	0.621148	0.535656	-0.584339	0.566582	0.94898	-5.41407	peak_164047	Day0vsDay8	chr9	72601707	72602015	309	*	Intron	9	72616266	72836351	220086	1	117531	ENST00000340019.4	-14251	ENSG00000165091
LINC02901	long intergenic non-protein coding RNA 2901	-0.239396	-0.7015	0.222708	3.26184	-1.0836	0.292456	0.904554	-5.34379	peak_142347	Day0vsDay8	chr6	158922045	158922450	406	*	Exon	6	158895217	158910352	15136	1	100130967	ENST00000608817.2	26828	ENSG00000203711
CSK	C-terminal Src kinase	-0.239395	-0.819152	0.340361	1.55584	-0.858022	0.400761	0.93114	-5.41671	peak_54444	Day0vsDay8	chr15	74785251	74785663	413	*	Promoter (2-3kb)	15	74782605	74799361	16757	1	1445	ENST00000569462.5	2646	ENSG00000103653
ACTN1	actinin alpha 1	-0.239389	-0.794182	0.315404	-0.339203	-0.902872	0.378186	0.789953	-5.10129	peak_48045	Day0vsDay15	chr14	68948708	68949073	366	*	Promoter (1-2kb)	14	68910020	68947548	37529	2	87	ENST00000553779.5	-1160	ENSG00000072110
PRRC2B	proline rich coiled-coil 2B	-0.239385	-0.757013	0.278243	4.84346	-0.95874	0.349675	0.661302	-5.27189	peak_167725	Day0vsDay27	chr9	131438643	131439010	368	*	Exon	9	131432759	131446473	13715	1	84726	ENST00000691540.1	5884	ENSG00000288701
RETN	resistin	-0.23938	-0.641159	0.162398	5.75181	-1.24228	0.230533	0.743587	-4.8393	peak_76295	Day0vsDay15	chr19	7670134	7670778	645	*	Promoter (<=1kb)	19	7669327	7670349	1023	1	56729	ENST00000381324.2	807	ENSG00000104918
ANGPT4	angiopoietin 4	-0.239371	-0.778942	0.300201	4.54595	-0.931932	0.364524	0.922358	-5.49161	peak_95593	Day0vsDay8	chr20	880725	881828	1104	*	Exon	20	869900	916334	46435	2	51378	ENST00000381922.5	34506	ENSG00000101280
TECRL	trans-2,3-enoyl-CoA reductase like	-0.239368	-0.721122	0.242385	4.82392	-1.03531	0.314177	0.910485	-5.39385	peak_120646	Day0vsDay8	chr4	64306805	64307715	911	*	Intron	4	64298864	64322696	23833	2	253017	ENST00000513125.5	14981	ENSG00000205678
LCP1	lymphocyte cytosolic protein 1	-0.239366	-0.608363	0.129632	2.5132	-1.36333	0.193768	0.507112	-4.87794	peak_42845	Day0vsDay27	chr13	46201989	46202944	956	*	Intron	13	46125920	46211348	85429	2	3936	ENST00000398576.6	8404	ENSG00000136167
SPRY4	sprouty RTK signaling antagonist 4	-0.239363	-0.569659	0.0909323	3.92672	-1.50362	0.149822	0.453073	-4.6974	peak_131566	Day0vsDay27	chr5	142314206	142315204	999	*	5' UTR	5	142314958	142324182	9225	2	81848	ENST00000511815.1	8978	ENSG00000187678
PDZRN3	PDZ domain containing ring finger 3	-0.239354	-0.68303	0.204322	1.45121	-1.12401	0.274822	0.593594	-5.1283	peak_111689	Day0vsDay27	chr3	73294044	73294879	836	*	Distal Intergenic	3	73384470	73388146	3677	2	23024	ENST00000478209.1	93267	ENSG00000121440
LPP	LIM domain containing preferred translocation partner in lipoma	-0.239354	-0.778588	0.29988	-0.182442	-0.925728	0.365664	0.784602	-5.14049	peak_116862	Day0vsDay15	chr3	188748881	188749693	813	*	Intron	3	188743647	188746614	2968	1	4026	ENST00000494044.1	5234	ENSG00000145012
PFAS	phosphoribosylformylglycinamidine synthase	-0.239354	-0.75466	0.275952	0.495641	-0.973158	0.342314	0.655185	-5.29312	peak_64327	Day0vsDay27	chr17	8265210	8266418	1209	*	Promoter (<=1kb)	17	8265973	8267229	1257	1	5198	ENST00000578979.5	0	ENSG00000178921
TCP10L3	t-complex 10 like 3 (pseudogene)	-0.239352	-1.31296	0.834259	0.244106	-0.465511	0.646842	0.959747	-5.48951	peak_143106	Day0vsDay8	chr6	167368652	167368968	317	*	Intron	6	167373090	167375801	2712	2	6953	ENST00000514083.1	6833	ENSG00000290751
LOC112268234	uncharacterized LOC112268234	-0.239334	-0.960108	0.481439	-0.605143	-0.694723	0.495486	0.770065	-5.50858	peak_8044	Day0vsDay27	chr1	115459246	115459776	531	*	Distal Intergenic	1	115356664	115364897	8234	2	112268234	ENST00000661854.1	-94349	ENSG00000287103
IGDCC3	immunoglobulin superfamily DCC subclass member 3	-0.239332	-0.636751	0.158087	3.70245	-1.25594	0.224636	0.541409	-4.98802	peak_53657	Day0vsDay27	chr15	65346765	65347281	517	*	Intron	15	65334771	65355911	21141	2	9543	ENST00000559058.1	8630	ENSG00000174498
FHIT	fragile histidine triad diadenosine triphosphatase	-0.23933	-0.687686	0.209025	4.01327	-1.10645	0.280378	0.755514	-4.96901	peak_111132	Day0vsDay15	chr3	61381846	61382080	235	*	Distal Intergenic	3	59751407	61251459	1500053	2	2272	ENST00000468189.5	-130387	ENSG00000189283
WDR4	WD repeat domain 4	-0.239326	-0.861936	0.383284	-0.653715	-0.801531	0.431488	0.726392	-5.46307	peak_102400	Day0vsDay27	chr21	42830850	42831310	461	*	Exon	21	42849226	42879275	30050	2	10785	ENST00000492742.5	47965	ENSG00000160193
LOC105375146	uncharacterized LOC105375146	-0.239322	-0.981022	0.502378	3.24314	-0.682423	0.503563	0.94203	-5.65285	peak_144754	Day0vsDay8	chr7	9946900	9947818	919	*	Intron	7	9961021	9985895	24875	1	105375146	ENST00000451755.2	-13203	NA
MIR6763	microRNA 6763	-0.239322	-0.814815	0.336172	0.593878	-0.867867	0.395704	0.698272	-5.34867	peak_41179	Day0vsDay27	chr12	132582471	132582942	472	*	Promoter (<=1kb)	12	132581997	132582061	65	1	102465975	ENST00000612332.1	474	ENSG00000277052
TICAM1	TIR domain containing adaptor molecule 1	-0.239319	-0.929846	0.451207	1.37727	-0.749428	0.463521	0.749826	-5.44852	peak_75887	Day0vsDay27	chr19	4840839	4841542	704	*	Intron	19	4815932	4831712	15781	2	148022	ENST00000248244.6	-9127	ENSG00000127666
SLC39A12	solute carrier family 39 member 12	-0.239314	-1.42549	0.946863	-0.167	-0.418193	0.679824	0.964113	-5.46918	peak_16426	Day0vsDay8	chr10	17914202	17915228	1027	*	Distal Intergenic	10	17951839	18043292	91454	1	221074	ENST00000539911.5	-36611	ENSG00000148482
TNNT3	troponin T3, fast skeletal type	-0.239311	-1.04507	0.566443	1.05326	-0.621313	0.541666	0.947373	-5.48823	peak_25115	Day0vsDay8	chr11	1938599	1939698	1100	*	Promoter (<=1kb)	11	1938200	1938702	503	1	7140	ENST00000473100.1	399	ENSG00000130595
LOC100130987	uncharacterized LOC100130987	-0.239309	-0.602503	0.123885	5.28693	-1.3795	0.184769	0.731988	-4.69783	peak_29047	Day0vsDay15	chr11	67317177	67318349	1173	*	Promoter (<=1kb)	11	67317871	67391434	73564	1	100130987	ENST00000622583.4	0	NA
DLEU1	deleted in lymphocytic leukemia 1	-0.239298	-0.624526	0.14593	3.57	-1.33586	0.198975	0.513228	-4.89144	peak_43070	Day0vsDay27	chr13	50421922	50422675	754	*	Intron	13	50415090	50533861	118772	1	10301	ENST00000460525.6	6832	ENSG00000176124
ELMO1	engulfment and cell motility 1	-0.239294	-0.639643	0.161055	4.07928	-1.25289	0.230517	0.88374	-5.16272	peak_146074	Day0vsDay8	chr7	36969262	36969839	578	*	Intron	7	36854462	36985060	130599	2	9844	ENST00000396040.6	15221	ENSG00000155849
RBM26	RNA binding motif protein 26	-0.239288	-0.636175	0.157598	4.35168	-1.24972	0.224419	0.742992	-4.83688	peak_43987	Day0vsDay15	chr13	79373774	79374499	726	*	Intron	13	79365760	79366710	951	2	64062	ENST00000461008.1	-7064	ENSG00000139746
CCL17	C-C motif chemokine ligand 17	-0.239275	-0.714613	0.236063	3.27797	-1.05225	0.306344	0.907639	-5.34156	peak_60484	Day0vsDay8	chr16	57402514	57402906	393	*	Promoter (1-2kb)	16	57404767	57416063	11297	1	6361	ENST00000219244.9	-1861	ENSG00000102970
MIR4467	microRNA 4467	-0.239274	-0.626818	0.14827	5.30726	-1.29828	0.210857	0.739368	-4.7831	peak_150147	Day0vsDay15	chr7	102472263	102473066	804	*	Promoter (<=1kb)	7	102471469	102471531	63	1	100616367	ENST00000578629.1	794	ENSG00000284596
LOC124901922	uncharacterized LOC124901922	-0.239264	-0.793353	0.314825	1.58165	-0.895066	0.380355	0.926813	-5.44684	peak_155967	Day0vsDay8	chr8	29320208	29320921	714	*	Promoter (<=1kb)	8	29288506	29320284	31779	2	124901922	ENST00000701393.1	0	NA
LOC105370105	uncharacterized LOC105370105	-0.239263	-0.604196	0.12567	3.94688	-1.38775	0.182898	0.494093	-4.83474	peak_41474	Day0vsDay27	chr13	21260141	21262297	2157	*	Promoter (<=1kb)	13	21260029	21293429	33401	1	105370105	ENST00000427890.3	112	ENSG00000293265
TIMP2	TIMP metallopeptidase inhibitor 2	-0.239259	-0.676735	0.198218	3.17315	-1.15954	0.26129	0.58014	-5.082	peak_69973	Day0vsDay27	chr17	78923562	78924604	1043	*	Promoter (<=1kb)	17	78852977	78925387	72411	2	7077	ENST00000262768.11	783	ENSG00000035862
LOC124908056	uncharacterized LOC124908056	-0.239253	-0.652069	0.173563	1.50883	-1.21151	0.240705	0.559261	-5.05252	peak_83160	Day0vsDay27	chr2	22207977	22208384	408	*	Intron	2	21942193	21965680	23488	2	124908056	ENST00000637384.1	-242297	ENSG00000228999
VIL1	villin 1	-0.239248	-0.631686	0.153191	4.731	-1.26513	0.221925	0.742329	-4.8189	peak_93342	Day0vsDay15	chr2	218418930	218419876	947	*	Promoter (<=1kb)	2	218419121	218428255	9135	1	7429	ENST00000454069.5	0	ENSG00000127831
LINC00333	long intergenic non-protein coding RNA 333	-0.239248	-0.695872	0.217377	5.16178	-1.09093	0.289694	0.757912	-4.98091	peak_44133	Day0vsDay15	chr13	84634941	84636362	1422	*	Distal Intergenic	13	84562364	84563236	873	1	100874128	ENST00000446314.1	72577	NA
CYTH4	cytohesin 4	-0.239247	-0.704923	0.226429	2.98267	-1.06493	0.298356	0.906313	-5.32697	peak_105220	Day0vsDay8	chr22	37331133	37331620	488	*	Distal Intergenic	22	37309968	37313638	3671	1	27128	ENST00000446506.1	21165	ENSG00000100055
LOC105379360	uncharacterized LOC105379360	-0.239246	-0.648666	0.170173	4.28107	-1.22454	0.236344	0.743858	-4.86157	peak_156104	Day0vsDay15	chr8	31503426	31504076	651	*	Distal Intergenic	8	31536630	31546735	10106	1	105379360	ENST00000656443.1	-32554	NA
MRPL20	mitochondrial ribosomal protein L20	-0.239245	-0.670921	0.192431	5.35148	-1.1516	0.264577	0.74995	-4.92747	peak_116	Day0vsDay15	chr1	1406762	1408014	1253	*	Promoter (<=1kb)	1	1401909	1407293	5385	2	55052	ENST00000344843.12	0	ENSG00000242485
CYP4F12	cytochrome P450 family 4 subfamily F member 12	-0.239242	-0.647005	0.16852	2.24327	-1.2318	0.233755	0.551608	-5.01281	peak_77300	Day0vsDay27	chr19	15671694	15673625	1932	*	Promoter (<=1kb)	19	15673018	15682447	9430	1	66002	ENST00000547332.5	0	ENSG00000186204
PPIL2	peptidylprolyl isomerase like 2	-0.239241	-0.65501	0.176528	3.02288	-1.23889	0.232773	0.884993	-5.13087	peak_103711	Day0vsDay8	chr22	21673638	21674317	680	*	Promoter (1-2kb)	22	21672330	21673609	1280	1	23759	ENST00000485930.1	1308	ENSG00000100023
LINC02312	long intergenic non-protein coding RNA 2312	-0.23924	-0.77559	0.29711	3.06667	-0.964767	0.347817	0.92014	-5.42434	peak_49865	Day0vsDay8	chr14	97822339	97822771	433	*	Distal Intergenic	14	97751564	97763989	12426	2	100132612	ENST00000557296.1	-58350	ENSG00000258869
ZDHHC21	zinc finger DHHC-type palmitoyltransferase 21	-0.239239	-0.782527	0.304048	1.41535	-0.95661	0.352275	0.920238	-5.35177	peak_162438	Day0vsDay8	chr9	14576959	14577569	611	*	Distal Intergenic	9	14677366	14693265	15900	2	340481	ENST00000497966.1	115696	ENSG00000175893
LOC124906318	uncharacterized LOC124906318	-0.239236	-0.619147	0.140675	4.72113	-1.30764	0.207286	0.73882	-4.77599	peak_116953	Day0vsDay15	chr3	191901703	191902332	630	*	Distal Intergenic	3	192078950	192119864	40915	2	124906318	ENST00000653109.1	217532	NA
VWA7	von Willebrand factor A domain containing 7	-0.239233	-0.621537	0.143072	4.4671	-1.29709	0.207922	0.73882	-4.78965	peak_136590	Day0vsDay15	chr6	31770886	31771414	529	*	Promoter (1-2kb)	6	31771270	31773007	1738	2	80737	ENST00000487013.1	1593	ENSG00000204396
EGFLAM-AS2	EGFLAM antisense RNA 2	-0.239223	-1.09183	0.613386	-0.10866	-0.581581	0.566709	0.813832	-5.53357	peak_127188	Day0vsDay27	chr5	38349222	38350052	831	*	Intron	5	38401069	38403362	2294	2	100506475	ENST00000514377.1	53310	ENSG00000248572
LOC105373777	uncharacterized LOC105373777	-0.23922	-0.709471	0.231031	4.15757	-1.05511	0.304696	0.907522	-5.37626	peak_91836	Day0vsDay8	chr2	183691017	183691946	930	*	Distal Intergenic	2	184049467	184187573	138107	2	105373777	ENST00000652637.1	495627	NA
PSTPIP2	proline-serine-threonine phosphatase interacting protein 2	-0.239219	-0.908799	0.430361	-0.462831	-0.740543	0.466732	0.826969	-5.27851	peak_72768	Day0vsDay15	chr18	46009483	46010254	772	*	Intron	18	45999459	46016225	16767	2	9050	ENST00000591729.1	5971	ENSG00000152229
CPB2-AS1	CPB2 antisense RNA 1	-0.239217	-0.982819	0.504385	-0.681816	-0.669295	0.5112	0.844979	-5.28384	peak_42824	Day0vsDay15	chr13	46086517	46087344	828	*	Intron	13	46096705	46115784	19080	1	100509894	ENST00000662364.1	-9361	ENSG00000235903
LTK	leukocyte receptor tyrosine kinase	-0.239216	-0.694974	0.216542	4.65875	-1.08826	0.290218	0.758017	-4.98821	peak_52408	Day0vsDay15	chr15	41515266	41515697	432	*	Promoter (1-2kb)	15	41503967	41513887	9921	2	4058	ENST00000453182.2	-1379	ENSG00000062524
BRD4	bromodomain containing 4	-0.239201	-0.71523	0.236828	2.86688	-1.07445	0.297436	0.613676	-5.17593	peak_77251	Day0vsDay27	chr19	15296832	15298260	1429	*	Intron	19	15247047	15280451	33405	2	23476	ENST00000371835.8	-16381	ENSG00000141867
MFNG	MFNG O-fucosylpeptide 3-beta-N-acetylglucosaminyltransferase	-0.239195	-0.592506	0.114116	3.94874	-1.4329	0.171627	0.729765	-4.63948	peak_105246	Day0vsDay15	chr22	37485950	37486715	766	*	Promoter (<=1kb)	22	37469063	37486384	17322	2	4242	ENST00000356998.8	0	ENSG00000100060
TMEM128	transmembrane protein 128	-0.239192	-0.689021	0.210637	7.14293	-1.10388	0.284141	0.755959	-4.97096	peak_118059	Day0vsDay15	chr4	4252791	4253016	226	*	Distal Intergenic	4	4235542	4248223	12682	2	85013	ENST00000382753.5	-4568	ENSG00000132406
RABAC1	Rab acceptor 1	-0.239185	-0.69681	0.21844	5.54315	-1.08338	0.290267	0.904188	-5.35101	peak_79531	Day0vsDay8	chr19	41944196	41944652	457	*	Distal Intergenic	19	41956692	41957499	808	2	10567	ENST00000595226.1	12847	ENSG00000105404
PLCG2	phospholipase C gamma 2	-0.239182	-0.862946	0.384583	-0.719474	-0.797902	0.433958	0.814378	-5.21797	peak_62049	Day0vsDay15	chr16	81831423	81832273	851	*	Intron	16	81822131	81958302	136172	1	5336	ENST00000697586.1	9292	ENSG00000197943
DPYD	dihydropyrimidine dehydrogenase	-0.239181	-0.740622	0.26226	5.70025	-0.988698	0.333466	0.917094	-5.44195	peak_7121	Day0vsDay8	chr1	97920426	97921661	1236	*	Promoter (<=1kb)	1	97077743	97921034	843292	2	1806	ENST00000370192.8	0	ENSG00000188641
CEP131	centrosomal protein 131	-0.239181	-0.624972	0.14661	4.25223	-1.28508	0.21201	0.527876	-4.95861	peak_70316	Day0vsDay27	chr17	81187820	81188228	409	*	Distal Intergenic	17	81189827	81192376	2550	2	22994	ENST00000571292.1	4148	ENSG00000141577
MRTFB	myocardin related transcription factor B	-0.23918	-0.927343	0.448983	-0.665228	-0.724958	0.476434	0.757563	-5.47597	peak_57927	Day0vsDay27	chr16	14111838	14112363	526	*	Intron	16	14092837	14141529	48693	1	57496	ENST00000575833.1	19001	ENSG00000186260
MIR3144	microRNA 3144	-0.239176	-0.61588	0.137528	4.09022	-1.3563	0.192466	0.73572	-4.72134	peak_140446	Day0vsDay15	chr6	119742052	119742788	737	*	Distal Intergenic	6	120015179	120015257	79	1	100422951	ENST00000579460.1	-272391	ENSG00000265725
NBPF25P	NBPF member 25, pseudogene	-0.239161	-0.764506	0.286183	5.45362	-0.946589	0.356188	0.92155	-5.47734	peak_8540	Day0vsDay8	chr1	145607524	145608806	1283	*	Promoter (<=1kb)	1	145572345	145607858	35514	2	101929780	ENST00000619932.4	0	ENSG00000291005
CTIF	cap binding complex dependent translation initiation factor	-0.239157	-0.678762	0.200449	2.76775	-1.17714	0.255416	0.747093	-4.90095	peak_73053	Day0vsDay15	chr18	48767366	48767740	375	*	Intron	18	48760182	48860565	100384	1	9811	ENST00000587860.1	7184	ENSG00000134030
ADAM8	ADAM metallopeptidase domain 8	-0.239149	-0.637503	0.159205	2.26443	-1.29212	0.213051	0.529186	-4.93556	peak_24665	Day0vsDay27	chr10	133257886	133258514	629	*	Distal Intergenic	10	133263003	133263865	863	2	101	ENST00000559018.1	5351	ENSG00000151651
PALM2AKAP2	PALM2 and AKAP2 fusion	-0.239148	-0.646587	0.168292	3.64664	-1.27276	0.219912	0.536332	-4.95485	peak_166014	Day0vsDay27	chr9	109972222	109972690	469	*	Intron	9	110048598	110169909	121312	1	445815	ENST00000434623.6	-75908	ENSG00000157654
MARCHF9	membrane associated ring-CH-type finger 9	-0.239138	-0.667841	0.189564	3.09839	-1.15625	0.259873	0.891375	-5.24332	peak_36691	Day0vsDay8	chr12	57755515	57755958	444	*	Promoter (<=1kb)	12	57755728	57757600	1873	1	92979	ENST00000552279.1	0	ENSG00000139266
LOC105371739	uncharacterized LOC105371739	-0.239137	-0.6875	0.209227	1.91376	-1.10553	0.280766	0.755583	-4.98549	peak_66176	Day0vsDay15	chr17	34514669	34515211	543	*	Distal Intergenic	17	34479334	34479957	624	1	105371739	ENST00000441287.1	35335	NA
DGKZ	diacylglycerol kinase zeta	-0.23913	-0.6625	0.184239	1.90478	-1.17574	0.253484	0.888682	-5.1528	peak_27675	Day0vsDay8	chr11	46369495	46369909	415	*	Promoter (1-2kb)	11	46371725	46372897	1173	1	8525	ENST00000527903.1	-1816	ENSG00000149091
ADGRL1	adhesion G protein-coupled receptor L1	-0.23913	-0.643649	0.16539	2.51062	-1.22532	0.233296	0.743587	-4.86746	peak_77108	Day0vsDay15	chr19	14200099	14200543	445	*	Intron	19	14147743	14206169	58427	2	22859	ENST00000361434.8	5626	ENSG00000072071
SMOX	spermine oxidase	-0.239127	-0.822772	0.344518	-0.256239	-0.85668	0.402162	0.800729	-5.13461	peak_95933	Day0vsDay15	chr20	4108479	4109246	768	*	Distal Intergenic	20	4120980	4175104	54125	1	54498	ENST00000493223.1	-11734	ENSG00000088826
MIR4477A	microRNA 4477a	-0.239122	-0.82394	0.345697	-0.272876	-0.855738	0.402186	0.703445	-5.35575	peak_163634	Day0vsDay27	chr9	41273607	41274340	734	*	Exon	9	41233755	41233835	81	1	100616184	ENST00000612572.1	39852	ENSG00000276029
DCAF5	DDB1 and CUL4 associated factor 5	-0.239106	-0.705716	0.227503	1.37813	-1.10783	0.282786	0.600914	-5.11314	peak_48062	Day0vsDay27	chr14	69088502	69089000	499	*	Intron	14	69055210	69118194	62985	2	8816	ENST00000553293.5	29194	ENSG00000139990
RUNX2	RUNX family transcription factor 2	-0.239096	-1.02719	0.549001	1.04913	-0.628854	0.535862	0.947316	-5.50375	peak_137978	Day0vsDay8	chr6	45421538	45423905	2368	*	Promoter (<=1kb)	6	45422036	45663872	241837	1	860	ENST00000478660.6	0	ENSG00000124813
TRIM71	tripartite motif containing 71	-0.239094	-0.775798	0.29761	2.38755	-0.969815	0.34622	0.92014	-5.37078	peak_108995	Day0vsDay8	chr3	32842530	32843219	690	*	Intron	3	32817997	32897824	79828	1	131405	ENST00000383763.6	24533	ENSG00000206557
LINC01968	long intergenic non-protein coding RNA 1968	-0.239092	-0.886026	0.407842	2.23022	-0.792211	0.438646	0.934819	-5.54235	peak_117089	Day0vsDay8	chr3	194708202	194708580	379	*	Promoter (<=1kb)	3	194708412	194729388	20977	1	100507391	ENST00000654487.1	0	ENSG00000237222
PTCSC2	papillary thyroid carcinoma susceptibility candidate 2	-0.239091	-0.714248	0.236066	6.84129	-1.04438	0.310009	0.764944	-5.02299	peak_165420	Day0vsDay15	chr9	97766129	97766593	465	*	Intron	9	97722800	97810039	87240	2	101928337	ENST00000430058.2	43446	ENSG00000236130
ELFN1	extracellular leucine rich repeat and fibronectin type III domain containing 1	-0.23909	-0.74015	0.26197	-0.180769	-0.989073	0.333286	0.647539	-5.26641	peak_143921	Day0vsDay27	chr7	1665712	1666125	414	*	Promoter (<=1kb)	7	1665745	1747946	82202	1	392617	ENST00000561626.4	0	ENSG00000225968
LOC284191	uncharacterized LOC284191	-0.239082	-0.63127	0.153106	1.06123	-1.27367	0.217699	0.740821	-4.82522	peak_64883	Day0vsDay15	chr17	16980747	16981380	634	*	Promoter (<=1kb)	17	16975999	16981353	5355	2	284191	ENST00000428142.1	0	ENSG00000230709
AHRR	aryl hydrocarbon receptor repressor	-0.23908	-0.807892	0.329732	-0.172579	-0.871226	0.392956	0.695959	-5.41873	peak_124838	Day0vsDay27	chr5	359377	360282	906	*	Intron	5	343528	353911	10384	1	57491	ENST00000504625.1	15849	ENSG00000063438
LAMTOR5-AS1	LAMTOR5 and SLC16A4 antisense RNA 1	-0.23907	-0.592692	0.114552	4.55737	-1.40134	0.174939	0.731631	-4.67613	peak_7667	Day0vsDay15	chr1	110407185	110408319	1135	*	Promoter (<=1kb)	1	110407525	110416278	8754	1	101410535	ENST00000457535.6	0	ENSG00000224699
TCERG1L	transcription elongation regulator 1 like	-0.23906	-1.58056	1.10244	0.592627	-0.369379	0.715345	0.9672	-5.45148	peak_24252	Day0vsDay8	chr10	131452878	131454415	1538	*	Distal Intergenic	10	131092391	131311721	219331	2	256536	ENST00000368642.4	-141157	ENSG00000176769
KIRREL3	kirre like nephrin family adhesion molecule 3	-0.239051	-0.711008	0.232907	0.663475	-1.04989	0.305065	0.762819	-5.04192	peak_32777	Day0vsDay15	chr11	126467673	126468744	1072	*	Intron	11	126429179	126440882	11704	2	84623	ENST00000532647.1	-26791	ENSG00000149571
ASAP3	ArfGAP with SH3 domain, ankyrin repeat and PH domain 3	-0.239047	-0.661759	0.183665	3.21039	-1.18506	0.250987	0.746292	-4.90761	peak_2642	Day0vsDay15	chr1	23451554	23452669	1116	*	Intron	1	23436927	23442271	5345	2	55616	ENST00000475814.5	-9283	ENSG00000088280
RAB40B	RAB40B, member RAS oncogene family	-0.239042	-0.691255	0.21317	6.68073	-1.09895	0.286251	0.756527	-4.97478	peak_70571	Day0vsDay15	chr17	82703917	82704612	696	*	Distal Intergenic	17	82654973	82698698	43726	2	10966	ENST00000571995.6	-5219	ENSG00000141542
MAPKAPK5-AS1	MAPKAPK5 antisense RNA 1	-0.239038	-0.643577	0.1655	5.22408	-1.2248	0.23349	0.885083	-5.20177	peak_39113	Day0vsDay8	chr12	111841516	111843017	1502	*	Promoter (<=1kb)	12	111839758	111841963	2206	2	51275	ENST00000692189.2	0	ENSG00000234608
STX1B	syntaxin 1B	-0.239023	-0.688375	0.210329	6.69269	-1.10607	0.283387	0.755959	-4.96845	peak_59374	Day0vsDay15	chr16	30990968	30991407	440	*	3' UTR	16	30996199	30997044	846	2	112755	ENST00000566211.1	5637	ENSG00000099365
RAX	retina and anterior neural fold homeobox	-0.239022	-0.828836	0.350791	2.01985	-0.85806	0.402273	0.93114	-5.41143	peak_73586	Day0vsDay8	chr18	59264451	59264982	532	*	Distal Intergenic	18	59267035	59273385	6351	2	30062	ENST00000256852.7	8403	ENSG00000134438
LOC107986064	uncharacterized LOC107986064	-0.239022	-0.615061	0.137017	2.03992	-1.31754	0.201096	0.737638	-4.78648	peak_108299	Day0vsDay15	chr3	16048491	16049167	677	*	Intron	3	15970003	15971253	1251	1	107986064	ENST00000655579.1	78488	NA
CHCHD6	coiled-coil-helix-coiled-coil-helix domain containing 6	-0.239019	-0.666619	0.188581	4.30413	-1.16783	0.258751	0.747771	-4.91331	peak_113658	Day0vsDay15	chr3	126930944	126931779	836	*	Intron	3	126935124	126960398	25275	1	84303	ENST00000504973.5	-3345	ENSG00000159685
SLC12A5	solute carrier family 12 member 5	-0.239013	-0.674028	0.196003	4.11928	-1.14427	0.267632	0.751294	-4.93673	peak_98720	Day0vsDay15	chr20	46029192	46029994	803	*	Promoter (<=1kb)	20	46029196	46041160	11965	1	57468	ENST00000372315.4	0	ENSG00000124140
TBC1D22A	TBC1 domain family member 22A	-0.239008	-0.772683	0.294668	5.46584	-0.93046	0.364154	0.922358	-5.49165	peak_106539	Day0vsDay8	chr22	46770317	46771066	750	*	Promoter (2-3kb)	22	46773927	47174092	400166	1	25771	ENST00000406733.1	-2861	ENSG00000054611
CD48	CD48 molecule	-0.239005	-0.803086	0.325076	2.71296	-0.890359	0.384848	0.927638	-5.48803	peak_9768	Day0vsDay8	chr1	160705838	160706218	381	*	Intron	1	160683519	160711803	28285	2	962	ENST00000368045.3	5585	ENSG00000117091
PDZD7	PDZ domain containing 7	-0.239001	-0.913844	0.435842	-0.48355	-0.734098	0.470572	0.828797	-5.29703	peak_21531	Day0vsDay15	chr10	101021957	101022562	606	*	3' UTR	10	101030178	101030768	591	2	79955	ENST00000642474.1	8206	ENSG00000186862
BMPER	BMP binding endothelial regulator	-0.238996	-0.616165	0.138172	5.11443	-1.31944	0.20424	0.738521	-4.76157	peak_145881	Day0vsDay15	chr7	34163798	34164375	578	*	Distal Intergenic	7	34067232	34153098	85867	1	168667	ENST00000476525.2	96566	ENSG00000164619
GRIK5	glutamate ionotropic receptor kainate type subunit 5	-0.238996	-0.706058	0.228066	4.20928	-1.06188	0.301945	0.906996	-5.36863	peak_79548	Day0vsDay8	chr19	42028131	42028666	536	*	Intron	19	41998321	42042901	44581	2	2901	ENST00000454993.6	14235	ENSG00000105737
CCDC88C	coiled-coil domain containing 88C	-0.238993	-0.649808	0.171822	5.44018	-1.20586	0.240569	0.743991	-4.8763	peak_49248	Day0vsDay15	chr14	91378066	91378627	562	*	Intron	14	91342143	91408758	66616	2	440193	ENST00000553437.1	30131	ENSG00000015133
TINCR	TINCR ubiquitin domain containing	-0.238989	-0.622398	0.14442	5.58629	-1.32134	0.203735	0.738496	-4.75891	peak_75984	Day0vsDay15	chr19	5524318	5525201	884	*	Distal Intergenic	19	5561034	5562298	1265	2	257000	ENST00000590789.1	37097	ENSG00000223573
INPP4A	inositol polyphosphate-4-phosphatase type I A	-0.238985	-0.617752	0.139782	2.44812	-1.30784	0.204309	0.87481	-5.08009	peak_87448	Day0vsDay8	chr2	98543701	98544118	418	*	Exon	2	98554425	98556122	1698	1	3631	ENST00000468638.1	-10307	ENSG00000040933
LRFN5	leucine rich repeat and fibronectin type III domain containing 5	-0.238982	-0.772159	0.294196	0.103886	-0.929073	0.362845	0.78403	-5.16515	peak_46818	Day0vsDay15	chr14	42228577	42229817	1241	*	Distal Intergenic	14	41699427	41904549	205123	1	145581	ENST00000554171.1	529150	ENSG00000165379
VWA8-AS1	VWA8 antisense RNA 1 (head to head)	-0.238979	-0.936949	0.45899	-0.576113	-0.70971	0.485273	0.763488	-5.52822	peak_42609	Day0vsDay27	chr13	41971389	41972318	930	*	Intron	13	41961169	41981565	20397	1	100507240	ENST00000611103.1	10220	ENSG00000278338
LOC100130992	uncharacterized LOC100130992	-0.238977	-0.853139	0.375186	1.95852	-0.806547	0.428485	0.934483	-5.56974	peak_16578	Day0vsDay8	chr10	22246552	22247598	1047	*	Distal Intergenic	10	22252072	22254589	2518	1	100130992	ENST00000623583.1	-4474	NA
AKAP1	A-kinase anchoring protein 1	-0.238975	-0.838373	0.360424	0.0664485	-0.826406	0.417369	0.71542	-5.47508	peak_68132	Day0vsDay27	chr17	57134372	57135097	726	*	Distal Intergenic	17	57116133	57121342	5210	1	8165	ENST00000572560.1	18239	ENSG00000121057
MIR4258	microRNA 4258	-0.238973	-0.643149	0.165203	6.80318	-1.23315	0.233642	0.743587	-4.84839	peak_9243	Day0vsDay15	chr1	154973713	154975889	2177	*	Promoter (<=1kb)	1	154975693	154975783	91	1	100423020	ENST00000580920.1	0	ENSG00000264349
LRRC27	leucine rich repeat containing 27	-0.238969	-0.732482	0.254545	1.84643	-1.04687	0.309128	0.624805	-5.19282	peak_24440	Day0vsDay27	chr10	132363928	132365046	1119	*	Promoter (<=1kb)	10	132365471	132367001	1531	1	80313	ENST00000476889.1	-425	ENSG00000148814
MIR135A1	microRNA 135a-1	-0.238968	-0.597856	0.119919	5.36978	-1.38135	0.183857	0.731988	-4.69591	peak_110554	Day0vsDay15	chr3	52298138	52298779	642	*	Intron	3	52294219	52294308	90	2	406925	ENST00000385191.1	-3830	ENSG00000207926
EHMT1	euchromatic histone lysine methyltransferase 1	-0.238968	-0.717526	0.23959	3.96998	-1.03505	0.311789	0.627072	-5.20927	peak_168672	Day0vsDay27	chr9	137647153	137647717	565	*	Promoter (<=1kb)	9	137646377	137711004	64628	1	79813	ENST00000636376.1	776	ENSG00000181090
ZHX2	zinc fingers and homeoboxes 2	-0.238964	-0.747308	0.26938	4.36661	-0.98435	0.338371	0.919206	-5.44682	peak_159964	Day0vsDay8	chr8	122862032	122863320	1289	*	Promoter (<=1kb)	8	122863385	122952009	88625	1	22882	ENST00000534247.1	-65	ENSG00000178764
EXOSC4	exosome component 4	-0.238958	-0.54926	0.0713441	3.67255	-1.60941	0.125308	0.72392	-4.43986	peak_161765	Day0vsDay15	chr8	144071950	144072293	344	*	Distal Intergenic	8	144078642	144083673	5032	1	54512	ENST00000703645.1	-6349	ENSG00000178896
LOC101927189	uncharacterized LOC101927189	-0.238953	-0.716379	0.238473	0.482682	-1.04389	0.308309	0.624146	-5.23275	peak_138298	Day0vsDay27	chr6	53942747	53943306	560	*	Intron	6	53930046	53997667	67622	1	101927189	ENST00000431554.2	12701	ENSG00000146147
MIR346	microRNA 346	-0.238949	-0.997715	0.519818	-0.324957	-0.65276	0.520614	0.785951	-5.57056	peak_20535	Day0vsDay27	chr10	86087096	86088100	1005	*	Intron	10	86264694	86264788	95	2	442911	ENST00000362234.2	176688	ENSG00000199104
SPTB	spectrin beta, erythrocytic	-0.238942	-0.604889	0.127005	3.78656	-1.40137	0.178987	0.489526	-4.81661	peak_47779	Day0vsDay27	chr14	64763769	64764161	393	*	Promoter (<=1kb)	14	64749163	64763840	14678	2	6710	ENST00000342835.9	0	ENSG00000070182
EDRF1-DT	EDRF1 divergent transcript	-0.238927	-0.778679	0.300824	5.9997	-0.920881	0.369253	0.924386	-5.49804	peak_23480	Day0vsDay8	chr10	125718718	125720032	1315	*	Promoter (<=1kb)	10	125707230	125719431	12202	2	399821	ENST00000715407.1	0	ENSG00000224023
LOC107985792	uncharacterized LOC107985792	-0.238919	-1.26163	0.783797	-0.191879	-0.487579	0.631507	0.95692	-5.48789	peak_83181	Day0vsDay8	chr2	23047338	23048191	854	*	Intron	2	23027109	23030421	3313	2	107985792	ENST00000432612.1	-16917	NA
CARNS1	carnosine synthase 1	-0.238913	-0.670291	0.192464	3.64289	-1.17131	0.256929	0.747093	-4.90529	peak_29064	Day0vsDay15	chr11	67416866	67417346	481	*	Promoter (<=1kb)	11	67416196	67425605	9410	1	57571	ENST00000531388.1	670	ENSG00000172508
LINC02810	long intergenic non-protein coding RNA 2810	-0.238913	-0.876763	0.398937	-0.210048	-0.777379	0.4457	0.818872	-5.21101	peak_2091	Day0vsDay15	chr1	17735161	17736143	983	*	Intron	1	17717687	17749978	32292	1	107984028	ENST00000430540.1	17474	ENSG00000236648
LINC03051	long intergenic non-protein coding RNA 3051	-0.238897	-0.586911	0.109118	2.7654	-1.43369	0.169356	0.729048	-4.64982	peak_113006	Day0vsDay15	chr3	118074884	118075545	662	*	Intron	3	117672154	117997592	325439	2	127138867	ENST00000484092.1	-77292	ENSG00000239268
KRTAP5-6	keratin associated protein 5-6	-0.238894	-0.592706	0.114918	2.89375	-1.39955	0.175467	0.731859	-4.692	peak_25073	Day0vsDay15	chr11	1693239	1694615	1377	*	Promoter (2-3kb)	11	1697195	1697755	561	1	440023	ENST00000382160.1	-2580	ENSG00000205864
BTAF1	B-TFIID TATA-box binding protein associated factor 1	-0.238886	-0.618117	0.140345	5.5721	-1.30768	0.207414	0.73882	-4.7736	peak_20867	Day0vsDay15	chr10	91923288	91924416	1129	*	Promoter (<=1kb)	10	91923770	92031437	107668	1	9044	ENST00000265990.12	0	ENSG00000095564
ZNF224	zinc finger protein 224	-0.238865	-1.09623	0.618496	-0.215699	-0.577492	0.569419	0.815763	-5.49646	peak_79716	Day0vsDay27	chr19	44093889	44095618	1730	*	Promoter (<=1kb)	19	44094361	44109826	15466	1	7767	ENST00000693561.1	0	ENSG00000267680
SMIM36	small integral membrane protein 36	-0.238861	-0.798112	0.32039	1.56198	-0.892545	0.383603	0.688627	-5.3083	peak_68062	Day0vsDay27	chr17	55555757	55556204	448	*	Intron	17	55526964	55561091	34128	2	101927367	ENST00000455347.1	4887	ENSG00000261873
SUMO1P1	SUMO1 pseudogene 1	-0.23886	-0.865906	0.388185	1.82767	-0.790917	0.438246	0.934819	-5.39423	peak_99512	Day0vsDay8	chr20	53839453	53839929	477	*	Distal Intergenic	20	53875252	53875557	306	2	391257	ENST00000497904.1	35628	NA
RBMS1	RNA binding motif single stranded interacting protein 1	-0.238854	-0.794514	0.316805	-0.658166	-0.891009	0.38248	0.792065	-5.14904	peak_90947	Day0vsDay15	chr2	160590662	160591133	472	*	Distal Intergenic	2	160272151	160493807	221657	2	5937	ENST00000348849.8	-96855	ENSG00000153250
SUZ12P1	SUZ12 pseudogene 1	-0.238853	-1.53364	1.05593	-0.414556	-0.385935	0.704288	0.965932	-5.52028	peak_65918	Day0vsDay8	chr17	30707702	30710350	2649	*	Promoter (<=1kb)	17	30709299	30770034	60736	1	440423	ENST00000578070.5	0	NA
SELL	selectin L	-0.238851	-0.617663	0.139962	3.86305	-1.32862	0.200541	0.737279	-4.751	peak_10339	Day0vsDay15	chr1	169694313	169694915	603	*	Intron	1	169691681	169703329	11649	2	6402	ENST00000497295.1	8414	ENSG00000188404
SNORD1A	small nucleolar RNA, C/D box 1A	-0.238848	-0.612458	0.134762	2.97086	-1.36846	0.188803	0.500871	-4.85328	peak_69596	Day0vsDay27	chr17	76565156	76565585	430	*	3' UTR	17	76561634	76561705	72	1	677848	ENST00000364968.1	3522	ENSG00000278261
LOC147004	uncharacterized LOC147004	-0.238847	-0.742701	0.265008	3.86473	-0.982588	0.336399	0.918428	-5.4335	peak_66131	Day0vsDay8	chr17	33718317	33719061	745	*	Intron	17	33580076	33624122	44047	1	147004	ENST00000579975.1	138241	NA
LINC02210	long intergenic non-protein coding RNA 2210	-0.238835	-0.729893	0.252223	4.50987	-1.01171	0.324905	0.913753	-5.41183	peak_67298	Day0vsDay8	chr17	45613579	45614374	796	*	Distal Intergenic	17	45620328	45636394	16067	1	147081	ENST00000585118.5	-5954	ENSG00000293460
SETD1B	SET domain containing 1B, histone lysine methyltransferase	-0.238831	-0.699917	0.222255	2.97521	-1.07837	0.294511	0.75946	-5.0078	peak_39987	Day0vsDay15	chr12	121819215	121820515	1301	*	Exon	12	121804738	121830239	25502	1	23067	ENST00000619791.1	14477	ENSG00000139718
LACTBL1	lactamase beta like 1	-0.23883	-0.928532	0.450871	1.24899	-0.71777	0.480385	0.939312	-5.51601	peak_2600	Day0vsDay8	chr1	22976193	22976923	731	*	Distal Intergenic	1	22953043	22972866	19824	2	646262	ENST00000426928.7	-3327	ENSG00000215906
ACLY	ATP citrate lyase	-0.23883	-0.643214	0.165554	4.26737	-1.24764	0.228437	0.545437	-4.98778	peak_66871	Day0vsDay27	chr17	41885675	41886268	594	*	Exon	17	41867761	41870719	2959	2	47	ENST00000588779.1	-14956	ENSG00000131473
CNP	2',3'-cyclic nucleotide 3' phosphodiesterase	-0.238824	-0.861605	0.383958	2.59722	-0.817723	0.424078	0.933821	-5.51765	peak_66883	Day0vsDay8	chr17	41973223	41973691	469	*	Promoter (1-2kb)	17	41971609	41973962	2354	1	1267	ENST00000486438.1	1614	ENSG00000173786
LRRC3B	leucine rich repeat containing 3B	-0.238822	-0.639579	0.161935	4.43815	-1.23524	0.229657	0.546822	-5.00713	peak_108718	Day0vsDay27	chr3	26764880	26765667	788	*	Distal Intergenic	3	26694555	26710776	16222	1	116135	ENST00000456208.2	70325	ENSG00000179796
CACNA1I	calcium voltage-gated channel subunit alpha1 I	-0.238816	-0.787724	0.310093	4.20407	-0.911211	0.37446	0.681235	-5.30326	peak_105582	Day0vsDay27	chr22	39558368	39559771	1404	*	Distal Intergenic	22	39570753	39684528	113776	1	8911	ENST00000407673.5	-10982	ENSG00000100346
RUNX1	RUNX family transcription factor 1	-0.238815	-0.805079	0.327448	-0.129868	-0.887363	0.38566	0.690176	-5.35693	peak_101737	Day0vsDay27	chr21	34986658	34987962	1305	*	Intron	21	34892925	35049270	156346	2	861	ENST00000416754.1	61308	ENSG00000159216
N4BP3	NEDD4 binding protein 3	-0.238815	-1.27338	0.795751	-0.0129405	-0.485968	0.63268	0.957099	-5.47246	peak_134052	Day0vsDay8	chr5	178094233	178095057	825	*	Distal Intergenic	5	178113532	178126081	12550	1	23138	ENST00000274605.6	-18475	ENSG00000145911
LOC105372719	uncharacterized LOC105372719	-0.238814	-0.660483	0.182855	-0.261928	-1.17394	0.252861	0.571236	-5.13354	peak_100390	Day0vsDay27	chr20	63140771	63141629	859	*	Distal Intergenic	20	63116218	63117205	988	1	105372719	ENST00000665943.1	24553	NA
SNRNP35	small nuclear ribonucleoprotein U11/U12 subunit 35	-0.238809	-0.671485	0.193868	5.4859	-1.14649	0.266554	0.750622	-4.93223	peak_40155	Day0vsDay15	chr12	123468680	123469151	472	*	Intron	12	123464506	123466390	1885	1	11066	ENST00000350887.5	4174	ENSG00000184209
LINC01648	long intergenic non-protein coding RNA 1648	-0.238807	-0.698073	0.220459	4.71849	-1.12921	0.275712	0.753955	-4.94247	peak_3427	Day0vsDay15	chr1	30190847	30191881	1035	*	Distal Intergenic	1	30013952	30037612	23661	2	101929406	ENST00000445180.2	-153235	ENSG00000233399
CSNK1A1	casein kinase 1 alpha 1	-0.238801	-0.73511	0.257508	4.40209	-0.998925	0.330582	0.91543	-5.42854	peak_131966	Day0vsDay8	chr5	149550924	149552041	1118	*	Promoter (<=1kb)	5	149492982	149551439	58458	2	1452	ENST00000261798.10	0	ENSG00000113712
RASSF6	Ras association domain family member 6	-0.238795	-0.985533	0.507943	-0.666716	-0.662849	0.514252	0.84634	-5.32828	peak_120902	Day0vsDay15	chr4	73653696	73653986	291	*	Distal Intergenic	4	73573145	73620631	47487	2	166824	ENST00000342081.7	-33065	ENSG00000169435
FHIP1A	FHF complex subunit HOOK interacting protein 1A	-0.238792	-0.949202	0.471618	-0.141427	-0.696735	0.493201	0.76859	-5.50297	peak_123253	Day0vsDay27	chr4	151602504	151603042	539	*	Intron	4	151533012	151663628	130617	1	729830	ENST00000505231.1	69492	ENSG00000164142
EBF3-AS1	EBF3 antisense RNA 1	-0.238784	-0.840439	0.362871	-0.105123	-0.83237	0.415523	0.807093	-5.144	peak_23975	Day0vsDay15	chr10	129857603	129858566	964	*	Promoter (<=1kb)	10	129857638	129867384	9747	1	105378558	ENST00000653993.1	0	NA
ITGA3	integrin subunit alpha 3	-0.238783	-0.656733	0.179166	4.07242	-1.20854	0.243268	0.561778	-5.02596	peak_67814	Day0vsDay27	chr17	50062381	50063107	727	*	Intron	17	50056487	50064789	8303	1	3675	ENST00000508100.1	5894	ENSG00000005884
LINC01625	long intergenic non-protein coding RNA 1625	-0.23878	-0.640438	0.162878	5.59722	-1.23225	0.230749	0.743587	-4.85044	peak_141277	Day0vsDay15	chr6	139566559	139567333	775	*	Intron	6	139456895	139474658	17764	2	645434	ENST00000654256.1	-91901	ENSG00000238099
LINC02222	long intergenic non-protein coding RNA 2222	-0.238779	-0.632403	0.154844	4.61109	-1.27399	0.219065	0.741558	-4.81057	peak_134421	Day0vsDay15	chr5	180668915	180669353	439	*	Distal Intergenic	5	180683724	180687502	3779	1	105377765	ENST00000513535.2	-14371	NA
SMOC2	SPARC related modular calcium binding 2	-0.238775	-0.697581	0.220031	3.6101	-1.11418	0.280641	0.598667	-5.11816	peak_143287	Day0vsDay27	chr6	168555341	168556578	1238	*	Intron	6	168653045	168666503	13459	1	64094	ENST00000392100.6	-96467	ENSG00000112562
LOC124902976	uncharacterized LOC124902976	-0.238765	-1.51656	1.03903	0.0543206	-0.387316	0.702211	0.965679	-5.46707	peak_37576	Day0vsDay8	chr12	84348265	84349147	883	*	Distal Intergenic	12	84284391	84294556	10166	1	124902976	ENST00000548619.1	63874	NA
COL21A1	collagen type XXI alpha 1 chain	-0.238758	-0.752635	0.27512	0.324679	-0.963064	0.34589	0.778237	-5.12851	peak_138331	Day0vsDay15	chr6	56099596	56100513	918	*	Intron	6	56056591	56091661	35071	2	81578	ENST00000467045.5	-7935	ENSG00000124749
LOC101929452	uncharacterized LOC101929452	-0.238754	-0.646032	0.168524	5.53771	-1.21511	0.237089	0.743858	-4.8676	peak_82122	Day0vsDay15	chr2	7050942	7051421	480	*	Intron	2	7062327	7077880	15554	2	101929452	ENST00000649356.2	26459	ENSG00000223884
GDF2	growth differentiation factor 2	-0.238752	-0.827769	0.350265	2.39146	-0.861506	0.40013	0.931123	-5.41886	peak_18118	Day0vsDay8	chr10	47311280	47312622	1343	*	Exon	10	47322454	47327588	5135	1	2658	ENST00000581492.3	-9832	ENSG00000263761
CHST11	carbohydrate sulfotransferase 11	-0.238746	-0.676714	0.199222	2.7497	-1.14965	0.265208	0.894195	-5.20766	peak_38454	Day0vsDay8	chr12	104469504	104469923	420	*	Intron	12	104457001	104602147	145147	1	50515	ENST00000546689.1	12503	ENSG00000171310
LOC105369266	uncharacterized LOC105369266	-0.238745	-0.650779	0.173288	4.30186	-1.22342	0.237003	0.743858	-4.86177	peak_59500	Day0vsDay15	chr16	33336616	33336981	366	*	Distal Intergenic	16	33206431	33330342	123912	2	105369266	ENST00000569199.1	-6274	NA
PIP5K1C	phosphatidylinositol-4-phosphate 5-kinase type 1 gamma	-0.238745	-0.835202	0.357712	1.47977	-0.834956	0.413618	0.931291	-5.47616	peak_75671	Day0vsDay8	chr19	3677116	3677341	226	*	Intron	19	3661930	3667344	5415	2	23396	ENST00000636612.1	-9772	ENSG00000186111
ACSL3	acyl-CoA synthetase long chain family member 3	-0.238737	-0.682504	0.20503	2.56602	-1.11876	0.277738	0.7546	-4.9811	peak_93608	Day0vsDay15	chr2	222939084	222939849	766	*	Intron	2	222933018	222941824	8807	1	2181	ENST00000495541.1	6066	ENSG00000123983
NIN	ninein	-0.238736	-0.678617	0.201145	3.90832	-1.13504	0.271114	0.896634	-5.28983	peak_47068	Day0vsDay8	chr14	50786808	50787387	580	*	Intron	14	50763751	50793729	29979	2	51199	ENST00000706710.1	6342	ENSG00000100503
LINC01350	long intergenic non-protein coding RNA 1350	-0.23873	-0.650753	0.173293	4.22233	-1.20162	0.244411	0.744966	-4.88476	peak_11150	Day0vsDay15	chr1	185566662	185567844	1183	*	Intron	1	185558376	185628492	70117	2	101929093	ENST00000665129.1	60648	ENSG00000228309
LOC100289230	uncharacterized LOC100289230	-0.238727	-0.715316	0.237861	0.696637	-1.03828	0.310316	0.625926	-5.21372	peak_129414	Day0vsDay27	chr5	99141445	99142175	731	*	Distal Intergenic	5	98929163	98931016	1854	1	100289230	ENST00000692082.2	212282	ENSG00000248489
VAV3-AS1	VAV3 antisense RNA 1	-0.238727	-0.655082	0.177627	4.89439	-1.20587	0.243724	0.562166	-5.03189	peak_7459	Day0vsDay27	chr1	107963212	107966086	2875	*	Promoter (<=1kb)	1	107964367	108052449	88083	1	100873946	ENST00000715653.1	0	ENSG00000230489
CRAT37	cervical cancer-associated transcript 37	-0.238726	-0.759158	0.281706	4.15828	-0.950808	0.35194	0.920238	-5.46785	peak_55791	Day0vsDay8	chr15	91369811	91370316	506	*	Distal Intergenic	15	91408708	91605873	197166	1	101926928	ENST00000555947.6	-38392	ENSG00000258551
TOM1L1	target of myb1 like 1 membrane trafficking protein	-0.238725	-0.725787	0.248338	3.59947	-1.01739	0.321812	0.771162	-5.05355	peak_68031	Day0vsDay15	chr17	54578733	54579292	560	*	Distal Intergenic	17	54899387	54937316	37930	1	10040	ENST00000570371.5	-320095	ENSG00000141198
LINC01680	long intergenic non-protein coding RNA 1680	-0.23872	-1.27122	0.793777	0.378462	-0.486538	0.632477	0.957026	-5.44142	peak_11311	Day0vsDay8	chr1	191281913	191283225	1313	*	Distal Intergenic	1	191221159	191228467	7309	2	105371660	ENST00000434983.2	-53446	ENSG00000233882
LOC105372839	uncharacterized LOC105372839	-0.238704	-0.684175	0.206767	3.33422	-1.11416	0.279123	0.755154	-4.97345	peak_102772	Day0vsDay15	chr21	45363836	45364497	662	*	Distal Intergenic	21	45347547	45353538	5992	1	105372839	ENST00000689879.2	16289	ENSG00000289448
MIR557	microRNA 557	-0.238702	-0.687277	0.209872	2.99883	-1.13404	0.271619	0.590491	-5.10546	peak_10267	Day0vsDay27	chr1	168387148	168387613	466	*	Distal Intergenic	1	168375524	168375621	98	1	693142	ENST00000385239.1	11624	ENSG00000207974
LOC124902889	uncharacterized LOC124902889	-0.238699	-1.21031	0.732912	0.0855378	-0.513174	0.613614	0.955121	-5.44025	peak_34838	Day0vsDay8	chr12	17194605	17195524	920	*	Distal Intergenic	12	17479446	17696655	217210	1	124902889	ENST00000669683.1	-283922	NA
SCN4A	sodium voltage-gated channel alpha subunit 4	-0.238697	-0.664052	0.186659	2.85763	-1.20673	0.243352	0.56183	-5.04064	peak_68550	Day0vsDay27	chr17	63984847	63985685	839	*	Intron	17	63938554	63972918	34365	2	6329	ENST00000435607.3	-11929	ENSG00000007314
ZMIZ1	zinc finger MIZ-type containing 1	-0.238692	-0.657177	0.179793	4.248	-1.1863	0.250823	0.569056	-5.05255	peak_20080	Day0vsDay27	chr10	79243272	79244359	1088	*	Promoter (<=1kb)	10	79243669	79291085	47417	1	57178	ENST00000472035.5	0	ENSG00000108175
MIR6724-1	microRNA 6724-1	-0.238684	-0.741427	0.264058	3.91166	-0.985154	0.337182	0.919033	-5.43479	peak_100703	Day0vsDay8	chr21	8205444	8205700	257	*	Promoter (<=1kb)	21	8205315	8205406	92	1	102465433	ENST00000616420.1	129	ENSG00000275950
LOC105370733	uncharacterized LOC105370733	-0.238682	-0.876963	0.3996	0.342495	-0.799265	0.434359	0.728738	-5.38454	peak_51411	Day0vsDay27	chr15	24508827	24509364	538	*	Promoter (<=1kb)	15	24508859	24534732	25874	1	105370733	ENST00000660084.1	0	NA
SNX9	sorting nexin 9	-0.23868	-0.850759	0.373398	0.429523	-0.808289	0.427502	0.723167	-5.46957	peak_142202	Day0vsDay27	chr6	157699823	157700511	689	*	Promoter (<=1kb)	6	157700387	157875149	174763	1	51429	ENST00000614703.4	0	ENSG00000130340
LOC105372640	uncharacterized LOC105372640	-0.23868	-0.707031	0.22967	0.575594	-1.05634	0.302175	0.76196	-5.02886	peak_98921	Day0vsDay15	chr20	48092459	48092899	441	*	Distal Intergenic	20	48120269	48136844	16576	1	105372640	ENST00000655183.1	-27370	NA
NEBL	nebulette	-0.23868	-1.18962	0.712262	-0.810961	-0.525993	0.605008	0.835803	-5.58108	peak_16496	Day0vsDay27	chr10	20713485	20714717	1233	*	Distal Intergenic	10	20813740	20815825	2086	2	10529	ENST00000492325.5	101108	ENSG00000078114
NPAS3	neuronal PAS domain protein 3	-0.23868	-1.28901	0.811645	0.765014	-0.471031	0.642214	0.893225	-5.42012	peak_46551	Day0vsDay15	chr14	33300591	33301039	449	*	Intron	14	33215312	33612580	397269	1	64067	ENST00000546849.1	85279	ENSG00000151322
RASAL3	RAS protein activator like 3	-0.238679	-0.634674	0.157317	4.21234	-1.25304	0.226183	0.882484	-5.15231	peak_77281	Day0vsDay8	chr19	15456699	15457252	554	*	Promoter (<=1kb)	19	15456165	15456891	727	2	64926	ENST00000595098.1	0	ENSG00000105122
CRYBB1	crystallin beta B1	-0.238668	-0.713011	0.235675	2.76398	-1.07413	0.296999	0.905813	-5.27819	peak_104308	Day0vsDay8	chr22	26615128	26615525	398	*	Promoter (2-3kb)	22	26599278	26618027	18750	2	1414	ENST00000647684.1	2502	ENSG00000100122
SNTG2	syntrophin gamma 2	-0.238667	-0.696782	0.219449	4.93321	-1.10861	0.28239	0.901315	-5.31991	peak_81556	Day0vsDay8	chr2	1156332	1157023	692	*	Intron	2	1163247	1220057	56811	1	54221	ENST00000467759.5	-6224	ENSG00000172554
GABRG1	gamma-aminobutyric acid type A receptor subunit gamma1	-0.238664	-0.694441	0.217112	3.79625	-1.08819	0.290179	0.904188	-5.32494	peak_120072	Day0vsDay8	chr4	46212437	46213375	939	*	Distal Intergenic	4	46035769	46124054	88286	2	2565	ENST00000295452.5	-88383	ENSG00000163285
MIR4477A	microRNA 4477a	-0.238657	-0.642146	0.164833	1.38205	-1.22602	0.233038	0.550796	-5.0238	peak_163640	Day0vsDay27	chr9	41295896	41296228	333	*	Distal Intergenic	9	41233755	41233835	81	1	100616184	ENST00000612572.1	62141	ENSG00000276029
SNRK	SNF related kinase	-0.238651	-0.730828	0.253527	5.83145	-1.00523	0.327661	0.914502	-5.42537	peak_109688	Day0vsDay8	chr3	43326017	43326757	741	*	Intron	3	43332166	43340681	8516	1	54861	ENST00000484791.1	-5409	ENSG00000163788
LINC01685	long intergenic non-protein coding RNA 1685	-0.238646	-0.642615	0.165323	5.0014	-1.24414	0.229645	0.74346	-4.83846	peak_4259	Day0vsDay15	chr1	38559071	38560223	1153	*	Distal Intergenic	1	38474917	38496029	21113	1	105378656	ENST00000634298.1	84154	NA
LOC124905962	collagen alpha-2(I) chain-like	-0.238638	-0.815528	0.338252	2.39604	-0.897377	0.381713	0.687319	-5.3144	peak_81453	Day0vsDay27	chr2	388062	388465	404	*	Exon	2	421057	422156	1100	1	124905962	ENST00000449119.1	-32592	NA
TP53BP1	tumor protein p53 binding protein 1	-0.238638	-0.77825	0.300974	2.54418	-0.929642	0.364407	0.672801	-5.28676	peak_52550	Day0vsDay27	chr15	43440598	43441243	646	*	Promoter (2-3kb)	15	43421090	43438407	17318	2	7158	ENST00000417342.1	-2191	ENSG00000067369
NUDT14	nudix hydrolase 14	-0.238638	-0.59251	0.115235	2.62111	-1.39955	0.177392	0.487417	-4.83877	peak_50794	Day0vsDay27	chr14	105187690	105188434	745	*	Distal Intergenic	14	105175488	105181323	5836	2	256281	ENST00000551024.5	-6367	ENSG00000183828
LOC101929439	uncharacterized LOC101929439	-0.238637	-0.758529	0.281255	2.4777	-0.951441	0.351626	0.920238	-5.39563	peak_54592	Day0vsDay8	chr15	76176377	76176972	596	*	Exon	15	76174891	76181486	6596	2	101929439	ENST00000558424.1	4514	ENSG00000259422
LOC105376101	uncharacterized LOC105376101	-0.238628	-0.699046	0.221789	2.17163	-1.08612	0.291654	0.608783	-5.17124	peak_164312	Day0vsDay27	chr9	79883052	79884019	968	*	Intron	9	79874685	79887361	12677	2	105376101	ENST00000703221.1	3342	NA
MYL2	myosin light chain 2	-0.238627	-0.661431	0.184176	5.29634	-1.17031	0.257501	0.747093	-4.91052	peak_39021	Day0vsDay15	chr12	110923313	110923947	635	*	Promoter (1-2kb)	12	110910819	110921443	10625	2	4633	ENST00000663220.1	-1870	ENSG00000111245
LINC01849	long intergenic non-protein coding RNA 1849	-0.238625	-0.713146	0.235896	3.71669	-1.06536	0.301035	0.617515	-5.17153	peak_87577	Day0vsDay27	chr2	100621463	100622054	592	*	Distal Intergenic	2	100607148	100611560	4413	1	105373507	ENST00000700776.1	14315	ENSG00000234988
IQCA1	IQ motif containing with AAA domain 1	-0.238623	-0.667647	0.190402	2.24132	-1.16131	0.260404	0.74827	-4.92453	peak_94648	Day0vsDay15	chr2	236343292	236343875	584	*	Promoter (2-3kb)	2	236324653	236346751	22099	2	79781	ENST00000409100.1	2876	ENSG00000132321
CREBBP	CREB binding protein	-0.23862	-0.779758	0.302518	1.21646	-0.915903	0.37058	0.678214	-5.32307	peak_57148	Day0vsDay27	chr16	3849578	3850565	988	*	Promoter (<=1kb)	16	3812998	3850321	37324	2	1387	ENST00000636895.1	0	ENSG00000005339
LINC02401	long intergenic non-protein coding RNA 2401	-0.238617	-0.802763	0.325529	1.77018	-0.907379	0.376626	0.789212	-5.14197	peak_38390	Day0vsDay15	chr12	103548537	103549070	534	*	Promoter (<=1kb)	12	103548154	103578947	30794	1	101929084	ENST00000664607.1	383	ENSG00000257762
ITGB1	integrin subunit beta 1	-0.238616	-0.608888	0.131657	4.75404	-1.33578	0.195156	0.736193	-4.74726	peak_17257	Day0vsDay15	chr10	32957323	32959012	1690	*	Promoter (<=1kb)	10	32900333	32957466	57134	2	3688	ENST00000678701.1	0	ENSG00000150093
IKZF1	IKAROS family zinc finger 1	-0.238615	-1.43356	0.956327	-0.737813	-0.415855	0.682496	0.964284	-5.49685	peak_147066	Day0vsDay8	chr7	50352109	50352722	614	*	Intron	7	50367665	50369704	2040	1	10320	ENST00000492119.1	-14943	ENSG00000185811
ILF3	interleukin enhancer binding factor 3	-0.238614	-0.651897	0.174669	2.05372	-1.21433	0.240826	0.743991	-4.86169	peak_76668	Day0vsDay15	chr19	10679580	10680147	568	*	Promoter (<=1kb)	19	10679185	10681556	2372	1	3609	ENST00000589173.1	395	ENSG00000129351
KLHDC4	kelch domain containing 4	-0.238611	-0.957653	0.480431	0.144759	-0.695957	0.494564	0.838138	-5.25315	peak_62734	Day0vsDay15	chr16	87735809	87736518	710	*	Intron	16	87711236	87740964	29729	2	54758	ENST00000567513.1	4446	ENSG00000104731
BICDL2	BICD family like cargo adaptor 2	-0.238607	-0.561029	0.0838139	2.24764	-1.53397	0.139167	0.72392	-4.53386	peak_57026	Day0vsDay15	chr16	3028151	3028544	394	*	Exon	16	3027682	3031974	4293	2	146439	ENST00000572240.5	3430	ENSG00000162069
AQP11	aquaporin 11	-0.238607	-0.706439	0.229225	3.08756	-1.06378	0.301188	0.906806	-5.31745	peak_30089	Day0vsDay8	chr11	77588836	77590629	1794	*	Promoter (<=1kb)	11	77589391	77610009	20619	1	282679	ENST00000528638.1	0	ENSG00000178301
HIP1	huntingtin interacting protein 1	-0.238607	-0.676265	0.199051	4.50336	-1.13527	0.271323	0.752364	-4.94347	peak_148792	Day0vsDay15	chr7	75738551	75739982	1432	*	Promoter (<=1kb)	7	75533298	75738941	205644	2	3092	ENST00000336926.11	0	ENSG00000127946
SLC26A10P	solute carrier family 26 member 10, pseudogene	-0.238605	-0.61733	0.140119	5.11718	-1.31321	0.205528	0.738536	-4.76785	peak_36678	Day0vsDay15	chr12	57619487	57620145	659	*	Promoter (<=1kb)	12	57619527	57626036	6510	1	65012	ENST00000665594.1	0	ENSG00000293429
SFSWAP	splicing factor SWAP	-0.238601	-1.50182	1.02462	0.52431	-0.396519	0.696412	0.96548	-5.52342	peak_41000	Day0vsDay8	chr12	131774038	131774252	215	*	Intron	12	131783468	131799737	16270	1	6433	ENST00000539506.5	-9216	ENSG00000061936
KRTAP21-1	keratin associated protein 21-1	-0.238597	-0.96947	0.492277	-0.461272	-0.676673	0.505604	0.776311	-5.57266	peak_101404	Day0vsDay27	chr21	30755088	30755549	462	*	Promoter (<=1kb)	21	30755015	30755428	414	2	337977	ENST00000335093.5	0	ENSG00000187005
FBXL13	F-box and leucine rich repeat protein 13	-0.238592	-0.636798	0.159613	6.1345	-1.24554	0.22888	0.74346	-4.83622	peak_150212	Day0vsDay15	chr7	103074493	103075694	1202	*	Promoter (<=1kb)	7	102811189	103074796	263608	2	222235	ENST00000440067.4	0	ENSG00000161040
LINC00311	long intergenic non-protein coding RNA 311	-0.238589	-0.723812	0.246635	6.1538	-1.03656	0.314275	0.629563	-5.19737	peak_62374	Day0vsDay27	chr16	85291459	85291770	312	*	Intron	16	85282958	85285963	3006	1	197196	ENST00000366314.4	8501	ENSG00000179219
SRP68	signal recognition particle 68	-0.238582	-0.662345	0.185181	5.4991	-1.17368	0.255537	0.574155	-5.06719	peak_69517	Day0vsDay27	chr17	76043622	76043968	347	*	Promoter (1-2kb)	17	76039104	76041628	2525	2	6730	ENST00000588643.1	-1994	ENSG00000167881
XYLT1	xylosyltransferase 1	-0.238576	-0.899632	0.42248	1.35369	-0.749583	0.462118	0.936606	-5.42465	peak_58231	Day0vsDay8	chr16	17359784	17360250	467	*	Intron	16	17355228	17369725	14498	2	64131	ENST00000563403.1	9475	ENSG00000103489
MDFIC	MyoD family inhibitor domain containing	-0.238565	-0.654946	0.177816	4.51036	-1.2182	0.23931	0.557867	-5.01681	peak_150661	Day0vsDay27	chr7	114865587	114866062	476	*	Distal Intergenic	7	114922094	115019917	97824	1	29969	ENST00000393486.6	-56032	ENSG00000135272
ADARB2-AS1	ADARB2 antisense RNA 1	-0.238565	-1.03153	0.5544	-0.282919	-0.636174	0.533075	0.946587	-5.35136	peak_15177	Day0vsDay8	chr10	1400988	1401814	827	*	Intron	10	1526637	1556984	30348	1	642394	ENST00000421697.2	-124823	ENSG00000205696
PCNX2	pecanex 2	-0.238561	-0.919958	0.442837	0.00589609	-0.727809	0.474739	0.756523	-5.46307	peak_14077	Day0vsDay27	chr1	233021015	233022291	1277	*	Intron	1	233017073	233025632	8560	2	80003	ENST00000522067.1	3341	ENSG00000135749
ABCG1	ATP binding cassette subfamily G member 1	-0.238557	-1.02725	0.550141	-0.43335	-0.626958	0.537082	0.796518	-5.53986	peak_102300	Day0vsDay27	chr21	42200764	42201633	870	*	Promoter (<=1kb)	21	42199812	42297244	97433	1	9619	ENST00000462050.5	952	ENSG00000160179
CBX7	chromobox 7	-0.238556	-0.633889	0.156777	6.26778	-1.25132	0.226568	0.74346	-4.83092	peak_105513	Day0vsDay15	chr22	39144033	39146444	2412	*	Intron	22	39120167	39149832	29666	2	23492	ENST00000475962.5	3388	ENSG00000100307
LOC105369370	uncharacterized LOC105369370	-0.238556	-0.892655	0.415544	0.314813	-0.760363	0.457169	0.823402	-5.22318	peak_29293	Day0vsDay15	chr11	69320803	69322100	1298	*	Intron	11	69337360	69367726	30367	1	105369370	ENST00000541137.5	-15260	NA
DOCK4	dedicator of cytokinesis 4	-0.238553	-0.637054	0.159948	5.7009	-1.24252	0.229807	0.74346	-4.83971	peak_150563	Day0vsDay15	chr7	111853173	111854087	915	*	Intron	7	111869460	111872347	2888	2	9732	ENST00000492532.1	18260	ENSG00000128512
GBF1	golgi brefeldin A resistant guanine nucleotide exchange factor 1	-0.23855	-0.615296	0.138197	2.7335	-1.37689	0.186957	0.733679	-4.69588	peak_21656	Day0vsDay15	chr10	102322694	102323496	803	*	Intron	10	102332408	102344182	11775	1	8729	ENST00000678840.1	-8912	ENSG00000107862
ARHGEF26	Rho guanine nucleotide exchange factor 26	-0.23855	-0.677084	0.199985	5.20369	-1.12832	0.273952	0.898326	-5.30487	peak_115388	Day0vsDay8	chr3	154245517	154246518	1002	*	Intron	3	154225785	154257827	32043	1	26084	ENST00000483068.1	19732	ENSG00000114790
LOC105375747	uncharacterized LOC105375747	-0.238542	-0.72488	0.247795	0.228788	-1.01668	0.320258	0.770534	-5.09559	peak_160210	Day0vsDay15	chr8	125797525	125798051	527	*	Intron	8	125749055	125750241	1187	2	105375747	ENST00000518339.1	-47284	ENSG00000253470
GPRIN3	GPRIN family member 3	-0.238533	-0.715782	0.238717	0.354636	-1.05184	0.305856	0.621987	-5.18765	peak_121483	Day0vsDay27	chr4	89305779	89306017	239	*	Promoter (1-2kb)	4	89236383	89307800	71418	2	285513	ENST00000609438.2	1783	ENSG00000185477
SUSD5	sushi domain containing 5	-0.238532	-0.654121	0.177056	4.98994	-1.19416	0.248284	0.745458	-4.88742	peak_109042	Day0vsDay15	chr3	33174043	33174831	789	*	Intron	3	33153710	33218793	65084	2	26032	ENST00000412539.1	43962	ENSG00000173705
LOC102724489	uncharacterized LOC102724489	-0.238528	-1.75955	1.28249	-0.156123	-0.325058	0.748181	0.970434	-5.48807	peak_45310	Day0vsDay8	chr13	111483448	111484077	630	*	Distal Intergenic	13	111588291	111672608	84318	1	102724489	ENST00000375713.1	-104214	NA
XDH	xanthine dehydrogenase	-0.238527	-0.648562	0.171509	0.530332	-1.2367	0.231725	0.549142	-4.99342	peak_83917	Day0vsDay27	chr2	31346810	31347606	797	*	Exon	2	31383082	31384395	1314	2	7498	ENST00000476043.1	36789	ENSG00000158125
CYB561D1	cytochrome b561 family member D1	-0.238523	-0.630375	0.153329	1.34751	-1.26993	0.219489	0.741558	-4.81681	peak_7567	Day0vsDay15	chr1	109499952	109500247	296	*	3' UTR	1	109494115	109500440	6326	1	284613	ENST00000430195.2	5837	ENSG00000174151
CCND3	cyclin D3	-0.238514	-0.955772	0.478745	-0.791483	-0.689279	0.49779	0.771621	-5.50093	peak_137620	Day0vsDay27	chr6	41940562	41941060	499	*	Promoter (<=1kb)	6	41936196	41940585	4390	2	896	ENST00000512426.5	0	ENSG00000112576
DPM3	dolichyl-phosphate mannosyltransferase subunit 3, regulatory	-0.238511	-0.593333	0.116311	4.20764	-1.39719	0.178774	0.731988	-4.68175	peak_9277	Day0vsDay15	chr1	155140198	155140762	565	*	Promoter (<=1kb)	1	155139891	155140407	517	2	54344	ENST00000368399.1	0	ENSG00000179085
LOC105379369	uncharacterized LOC105379369	-0.238505	-0.716868	0.239857	5.05018	-1.04017	0.312137	0.765983	-5.02668	peak_156197	Day0vsDay15	chr8	35059864	35060870	1007	*	Distal Intergenic	8	35080592	35093509	12918	1	105379369	ENST00000667383.1	-19722	NA
ZFAND3-DT	ZFAND3 divergent transcript	-0.238497	-0.644826	0.167832	5.14973	-1.2195	0.238616	0.743858	-4.86309	peak_137273	Day0vsDay15	chr6	37818595	37820076	1482	*	Promoter (<=1kb)	6	37815777	37819218	3442	2	107986593	ENST00000415890.1	0	NA
FXYD5	FXYD domain containing ion transport regulator 5	-0.238496	-0.993559	0.516566	-0.554946	-0.65472	0.519375	0.848227	-5.31537	peak_78781	Day0vsDay15	chr19	35170236	35171002	767	*	Distal Intergenic	19	35164035	35169881	5847	1	53827	ENST00000392217.3	6201	ENSG00000089327
SLC30A7	solute carrier family 30 member 7	-0.238495	-0.62912	0.152129	3.304	-1.29014	0.213184	0.740395	-4.80301	peak_7231	Day0vsDay15	chr1	100927013	100928433	1421	*	Intron	1	100896090	100981757	85668	1	148867	ENST00000357650.9	30923	ENSG00000162695
PRPF6	pre-mRNA processing factor 6	-0.238492	-0.690549	0.213565	3.25124	-1.09533	0.287826	0.605577	-5.1402	peak_100554	Day0vsDay27	chr20	63980643	63981623	981	*	Promoter (<=1kb)	20	63981132	64033100	51969	1	24148	ENST00000266079.5	0	ENSG00000101161
SCAF8	SR-related CTD associated factor 8	-0.238489	-0.647525	0.170548	5.63363	-1.2092	0.241924	0.744383	-4.87281	peak_142006	Day0vsDay15	chr6	154744191	154744429	239	*	Intron	6	154733853	154792858	59006	1	22828	ENST00000464628.1	10338	ENSG00000213079
OPN3	opsin 3	-0.238487	-0.951749	0.474776	1.51852	-0.703951	0.489939	0.940158	-5.58402	peak_14562	Day0vsDay8	chr1	241677152	241678187	1036	*	Promoter (<=1kb)	1	241594212	241677376	83165	2	23596	ENST00000463155.5	0	ENSG00000054277
OSTM1	osteoclastogenesis associated transmembrane protein 1	-0.238486	-1.55407	1.0771	-0.530236	-0.375752	0.710668	0.967023	-5.51316	peak_139880	Day0vsDay8	chr6	108165007	108165448	442	*	Promoter (<=1kb)	6	108041409	108165697	124289	2	28962	ENST00000699581.1	249	ENSG00000081087
UVSSA	UV stimulated scaffold protein A	-0.238483	-0.678546	0.201579	4.99826	-1.13624	0.270817	0.589584	-5.10149	peak_117671	Day0vsDay27	chr4	1384078	1384430	353	*	Promoter (<=1kb)	4	1384812	1385909	1098	1	57654	ENST00000507422.1	-382	ENSG00000163945
ZHX2	zinc fingers and homeoboxes 2	-0.238481	-0.69027	0.213308	1.35877	-1.10954	0.281552	0.599561	-5.16035	peak_159959	Day0vsDay27	chr8	122841039	122841763	725	*	Intron	8	122863385	122952009	88625	1	22882	ENST00000534247.1	-21622	ENSG00000178764
LOC105370504	uncharacterized LOC105370504	-0.238479	-0.721899	0.244941	6.04473	-1.02255	0.317537	0.911598	-5.40943	peak_47215	Day0vsDay8	chr14	53509429	53510130	702	*	Promoter (<=1kb)	14	53510723	53526764	16042	1	105370504	ENST00000669401.1	-593	NA
DDHD1-DT	DDHD1 divergent transcript	-0.238479	-0.683619	0.20666	2.94871	-1.11885	0.277099	0.899672	-5.26392	peak_47203	Day0vsDay8	chr14	53151857	53153794	1938	*	Promoter (<=1kb)	14	53153354	53157528	4175	1	101927620	ENST00000554235.1	0	ENSG00000258731
CEACAM21	CEA cell adhesion molecule 21	-0.238472	-0.680954	0.204009	0.754309	-1.11712	0.275889	0.753974	-4.98098	peak_79477	Day0vsDay15	chr19	41585594	41586793	1200	*	3' UTR	19	41579521	41586844	7324	1	90273	ENST00000632983.1	6073	ENSG00000007129
ODF2-AS1	ODF2 antisense RNA 1	-0.238464	-0.843333	0.366406	0.312244	-0.817179	0.42251	0.719198	-5.45558	peak_167270	Day0vsDay27	chr9	128470501	128470929	429	*	Promoter (2-3kb)	9	128468957	128473012	4056	2	107080620	ENST00000420801.1	2083	ENSG00000225951
LINC02878	long intergenic non-protein coding RNA 2878	-0.238458	-0.887297	0.410382	0.160187	-0.770895	0.450261	0.82046	-5.21418	peak_161699	Day0vsDay15	chr8	143698575	143699213	639	*	Promoter (2-3kb)	8	143696154	143698413	2260	1	286076	ENST00000531565.1	2421	NA
PIH1D1	PIH1 domain containing 1	-0.238455	-0.668	0.19109	2.53954	-1.15252	0.265592	0.584306	-5.099	peak_80442	Day0vsDay27	chr19	49451582	49452192	611	*	Promoter (<=1kb)	19	49446298	49451814	5517	2	55011	ENST00000262265.10	0	ENSG00000104872
ZBTB7C	zinc finger and BTB domain containing 7C	-0.238453	-0.700492	0.223586	-0.491847	-1.06975	0.296227	0.760324	-5.03054	peak_72982	Day0vsDay15	chr18	48203009	48204742	1734	*	Promoter (<=1kb)	18	48041052	48203601	162550	2	201501	ENST00000586047.5	0	ENSG00000184828
TRPM2	transient receptor potential cation channel subfamily M member 2	-0.238452	-0.685495	0.20859	6.72034	-1.10705	0.282736	0.755959	-4.96792	peak_102617	Day0vsDay15	chr21	44425394	44426336	943	*	Promoter (<=1kb)	21	44425556	44441874	16319	1	7226	ENST00000490982.1	0	ENSG00000142185
LINC00221	long intergenic non-protein coding RNA 221	-0.238451	-0.687954	0.211052	5.27201	-1.12691	0.274956	0.59374	-5.10823	peak_51043	Day0vsDay27	chr14	106622034	106622874	841	*	5' UTR	14	106482541	106501088	18548	1	338005	ENST00000659544.1	139493	ENSG00000270816
LOC105370337	uncharacterized LOC105370337	-0.238451	-0.643812	0.166911	3.91734	-1.21964	0.23788	0.743858	-4.86555	peak_44888	Day0vsDay15	chr13	102763182	102763770	589	*	Intron	13	102760023	102766653	6631	1	105370337	ENST00000660220.1	3159	NA
SCUBE1	signal peptide, CUB domain and EGF like domain containing 1	-0.238444	-0.704063	0.227175	4.18781	-1.06631	0.300439	0.761667	-5.00898	peak_106063	Day0vsDay15	chr22	43306888	43307770	883	*	Intron	22	43316837	43320065	3229	2	80274	ENST00000461595.5	12295	ENSG00000159307
PTPN9	protein tyrosine phosphatase non-receptor type 9	-0.238441	-0.622959	0.146076	4.77157	-1.29373	0.211906	0.739533	-4.79011	peak_54543	Day0vsDay15	chr15	75578453	75580211	1759	*	Promoter (<=1kb)	15	75463251	75579315	116065	2	5780	ENST00000618819.5	0	ENSG00000169410
ERBB4	erb-b2 receptor tyrosine kinase 4	-0.238434	-0.681585	0.204717	6.25923	-1.11945	0.277798	0.754676	-4.95608	peak_92995	Day0vsDay15	chr2	212604491	212605492	1002	*	Intron	2	211375721	212538841	1163121	2	2066	ENST00000436443.5	-65650	ENSG00000178568
SOX9-AS1	SOX9 antisense RNA 1	-0.238432	-0.650253	0.173389	4.66159	-1.20262	0.245027	0.744966	-4.87856	peak_69016	Day0vsDay15	chr17	72218999	72219580	582	*	Promoter (1-2kb)	17	72071043	72220759	149717	2	400618	ENST00000715469.1	1179	ENSG00000234899
GIPC1	GIPC PDZ domain containing family member 1	-0.238428	-0.62841	0.151555	5.19606	-1.27771	0.217864	0.740822	-4.80438	peak_77161	Day0vsDay15	chr19	14479961	14480391	431	*	Promoter (<=1kb)	19	14478004	14479857	1854	2	10755	ENST00000589631.5	-104	ENSG00000123159
LOC105375983	uncharacterized LOC105375983	-0.238423	-1.02874	0.551899	-0.349311	-0.625319	0.538138	0.855714	-5.34282	peak_162522	Day0vsDay15	chr9	16924282	16925071	790	*	Intron	9	16917511	17049041	131531	1	105375983	ENST00000649137.1	6771	NA
BCYRN1	brain cytoplasmic RNA 1	-0.238412	-0.579002	0.102177	3.44475	-1.45096	0.160777	0.468052	-4.77136	peak_84825	Day0vsDay27	chr2	47335125	47335383	259	*	Promoter (<=1kb)	2	47335315	47335514	200	1	618	ENST00000418539.2	0	ENSG00000236824
RRM1	ribonucleotide reductase catalytic subunit M1	-0.238412	-0.683983	0.207158	3.25114	-1.1444	0.267624	0.751294	-4.93422	peak_25396	Day0vsDay15	chr11	4090252	4090721	470	*	Intron	11	4094707	4107480	12774	1	6240	ENST00000532710.5	-3986	ENSG00000167325
CDH24	cadherin 24	-0.238408	-0.6504	0.173584	3.97935	-1.19947	0.242992	0.88691	-5.21393	peak_46195	Day0vsDay8	chr14	23048914	23049449	536	*	Promoter (<=1kb)	14	23047067	23050139	3073	2	64403	ENST00000485922.2	690	ENSG00000139880
LOC124900324	small nucleolar RNA SNORD74	-0.238403	-1.19004	0.713234	1.01168	-0.520031	0.608537	0.954632	-5.57874	peak_38687	Day0vsDay8	chr12	107462370	107463544	1175	*	Intron	12	107374747	107374827	81	1	124900324	ENST00000364027.1	87623	ENSG00000200897
LINC02841	long intergenic non-protein coding RNA 2841	-0.238402	-0.670631	0.193828	4.18745	-1.18063	0.253539	0.747093	-4.89524	peak_78456	Day0vsDay15	chr19	31512333	31512989	657	*	Distal Intergenic	19	31520155	31554803	34649	1	105372360	ENST00000664841.1	-7166	ENSG00000267407
RBM39	RNA binding motif protein 39	-0.238401	-0.680602	0.2038	2.54499	-1.14545	0.26693	0.750927	-4.94151	peak_97813	Day0vsDay15	chr20	35711535	35712571	1037	*	Promoter (<=1kb)	20	35708804	35713096	4293	2	9584	ENST00000471635.5	525	ENSG00000131051
PHLDB1	pleckstrin homology like domain family B member 1	-0.238395	-0.610325	0.133535	2.55932	-1.33076	0.199618	0.513948	-4.90202	peak_32075	Day0vsDay27	chr11	118609351	118609830	480	*	Promoter (<=1kb)	11	118610427	118627396	16970	1	23187	ENST00000532639.3	-597	ENSG00000019144
RALGAPA2	Ral GTPase activating protein catalytic subunit alpha 2	-0.238395	-1.00105	0.524259	-0.459008	-0.647928	0.523677	0.788018	-5.53424	peak_96734	Day0vsDay27	chr20	20452263	20452997	735	*	Intron	20	20470933	20512600	41668	2	57186	ENST00000427175.2	59603	ENSG00000188559
ATG4C	autophagy related 4C cysteine peptidase	-0.238389	-0.716616	0.239837	5.31175	-1.04047	0.312094	0.910208	-5.39103	peak_5819	Day0vsDay8	chr1	62783478	62784673	1196	*	Promoter (<=1kb)	1	62784132	62865516	81385	1	84938	ENST00000317868.9	0	ENSG00000125703
RXRA	retinoid X receptor alpha	-0.238373	-0.622637	0.145891	5.91346	-1.28583	0.211753	0.739443	-4.79625	peak_168115	Day0vsDay15	chr9	134371589	134372087	499	*	Promoter (<=1kb)	9	134371971	134440585	68615	1	6256	ENST00000356384.4	0	ENSG00000186350
LOC105373554	uncharacterized LOC105373554	-0.238372	-0.698726	0.221982	5.46313	-1.07451	0.296602	0.760483	-4.99778	peak_88327	Day0vsDay15	chr2	110698144	110698973	830	*	Intron	2	110678225	110716587	38363	1	105373554	ENST00000703531.1	19919	NA
CYTH4	cytohesin 4	-0.238368	-0.714843	0.238106	2.46084	-1.08026	0.29449	0.611201	-5.15347	peak_105213	Day0vsDay27	chr22	37300300	37301302	1003	*	Promoter (<=1kb)	22	37300882	37303295	2414	1	27128	ENST00000447919.1	0	ENSG00000100055
CD48	CD48 molecule	-0.238368	-0.803846	0.32711	3.87163	-0.878621	0.391014	0.929414	-5.53022	peak_9774	Day0vsDay8	chr1	160714100	160714775	676	*	Promoter (2-3kb)	1	160680422	160711831	31410	2	962	ENST00000613788.1	-2269	ENSG00000117091
ICA1	islet cell autoantigen 1	-0.238362	-0.770273	0.293548	3.08264	-0.934903	0.361717	0.783626	-5.11948	peak_144697	Day0vsDay15	chr7	8131720	8132739	1020	*	Intron	7	8141765	8157764	16000	2	3382	ENST00000470696.1	25025	ENSG00000003147
BCKDHB	branched chain keto acid dehydrogenase E1 subunit beta	-0.238346	-0.828838	0.352146	4.09041	-0.839584	0.413148	0.931238	-5.55927	peak_138996	Day0vsDay8	chr6	80418533	80419708	1176	*	Distal Intergenic	6	80441295	80463063	21769	1	594	ENST00000427048.7	-21587	ENSG00000083123
TLE3	TLE family member 3, transcriptional corepressor	-0.238344	-1.2491	0.772415	-1.06671	-0.48878	0.629792	0.889337	-5.35351	peak_54081	Day0vsDay15	chr15	70049675	70050361	687	*	Promoter (1-2kb)	15	70049801	70051505	1705	2	7090	ENST00000559608.1	1144	ENSG00000140332
LOC124900528	small Cajal body-specific RNA 16	-0.238343	-0.853854	0.377168	-0.332297	-0.802644	0.430691	0.72565	-5.49029	peak_85024	Day0vsDay27	chr2	53450974	53451409	436	*	Distal Intergenic	2	53470447	53470629	183	2	124900528	ENST00000516133.1	19220	ENSG00000251942
ANAPC1P2	ANAPC1 pseudogene 2	-0.238342	-0.862279	0.385596	2.26187	-0.807177	0.430142	0.934738	-5.45849	peak_86815	Day0vsDay8	chr2	87089858	87091542	1685	*	Intron	2	87030675	87076429	45755	2	285074	ENST00000648819.1	-13429	ENSG00000285793
THAP3	THAP domain containing 3	-0.238338	-0.665891	0.189214	4.7479	-1.15881	0.261361	0.580191	-5.08335	peak_843	Day0vsDay27	chr1	6624739	6625844	1106	*	Promoter (<=1kb)	1	6624868	6633562	8695	1	90326	ENST00000054650.9	0	ENSG00000041988
TANK	TRAF family member associated NFKB activator	-0.238333	-0.695184	0.218517	4.07865	-1.08936	0.290084	0.607651	-5.15125	peak_90958	Day0vsDay27	chr2	160994184	160995040	857	*	Distal Intergenic	2	161136908	161236187	99280	1	10010	ENST00000259075.6	-141868	ENSG00000136560
THSD7B	thrombospondin type 1 domain containing 7B	-0.238329	-0.945472	0.468813	-0.588823	-0.698599	0.492057	0.837054	-5.30418	peak_90168	Day0vsDay15	chr2	136674640	136675457	818	*	Distal Intergenic	2	136765545	137056515	290971	1	80731	ENST00000472720.5	-90088	ENSG00000144229
DMRT3	doublesex and mab-3 related transcription factor 3	-0.238329	-0.663992	0.187334	4.7737	-1.16248	0.259861	0.748195	-4.91809	peak_161971	Day0vsDay15	chr9	999900	1000740	841	*	Distal Intergenic	9	976655	991732	15078	1	58524	ENST00000190165.3	23245	ENSG00000064218
LOC124904337	uncharacterized LOC124904337	-0.238328	-0.638185	0.161528	2.87676	-1.23546	0.229575	0.546735	-5.02048	peak_74952	Day0vsDay27	chr18	80194870	80195185	316	*	Intron	18	80182856	80202881	20026	2	124904337	ENST00000463384.1	7696	NA
RASGEF1A	RasGEF domain family member 1A	-0.238327	-0.562967	0.0863124	3.43299	-1.53375	0.141995	0.442849	-4.67083	peak_17684	Day0vsDay27	chr10	43255214	43256319	1106	*	Intron	10	43194535	43267065	72531	2	221002	ENST00000395810.6	10746	ENSG00000198915
ANK1	ankyrin 1	-0.238322	-0.620223	0.143579	6.02836	-1.29558	0.211386	0.739368	-4.78581	peak_156614	Day0vsDay15	chr8	41875266	41875782	517	*	Intron	8	41655331	41896532	241202	2	286	ENST00000705521.1	20750	ENSG00000029534
LOC124907878	uncharacterized LOC124907878	-0.23832	-0.711017	0.234378	2.29031	-1.04504	0.307251	0.908012	-5.36479	peak_88731	Day0vsDay8	chr2	117029276	117030502	1227	*	Distal Intergenic	2	117754139	117803899	49761	2	124907878	ENST00000656175.1	773397	ENSG00000238207
ACBD5	acyl-CoA binding domain containing 5	-0.238317	-0.665417	0.188783	4.51244	-1.16472	0.259087	0.891108	-5.26261	peak_16861	Day0vsDay8	chr10	27240186	27241250	1065	*	Promoter (<=1kb)	10	27195220	27240543	45324	2	91452	ENST00000676599.1	0	ENSG00000107897
SCIRT	stem cell inhibitory RNA transcript	-0.238311	-0.622161	0.14554	4.8348	-1.30512	0.209529	0.73902	-4.77651	peak_137870	Day0vsDay15	chr6	44058986	44059416	431	*	Exon	6	43995773	44074580	78808	2	101929705	ENST00000652850.1	15164	ENSG00000237686
DPF2	double PHD fingers 2	-0.238309	-0.745487	0.268869	1.43853	-0.977311	0.339522	0.919408	-5.40834	peak_28787	Day0vsDay8	chr11	65329972	65330216	245	*	Distal Intergenic	11	65333843	65354241	20399	1	5977	ENST00000703394.1	-3627	ENSG00000133884
ZBTB7C	zinc finger and BTB domain containing 7C	-0.238307	-0.670841	0.194227	4.76827	-1.14315	0.267779	0.586456	-5.10165	peak_72971	Day0vsDay27	chr18	48127184	48127965	782	*	Intron	18	48026673	48137361	110689	2	201501	ENST00000535628.6	9396	ENSG00000184828
LINC02985	long intergenic non-protein coding RNA 2985	-0.238302	-1.23127	0.754668	0.648484	-0.497449	0.623764	0.956047	-5.56804	peak_40022	Day0vsDay8	chr12	122067703	122068479	777	*	Promoter (<=1kb)	12	122068026	122068558	533	1	100506691	ENST00000535337.1	0	ENSG00000256546
GTF2IP4	general transcription factor IIi pseudogene 4	-0.238301	-0.621613	0.145012	1.68754	-1.33762	0.198259	0.51208	-4.8935	peak_148410	Day0vsDay27	chr7	73190395	73191040	646	*	Intron	7	73175415	73205441	30027	1	100093631	ENST00000453092.3	14980	ENSG00000293241
CDC42	cell division cycle 42	-0.238286	-0.654326	0.177755	5.66728	-1.18753	0.250296	0.746235	-4.89381	peak_2496	Day0vsDay15	chr1	22052271	22053953	1683	*	Promoter (<=1kb)	1	22052627	22092923	40297	1	998	ENST00000400259.5	0	ENSG00000070831
COL6A1	collagen type VI alpha 1 chain	-0.238278	-0.565634	0.0890775	2.84511	-1.55763	0.137123	0.436079	-4.63743	peak_102890	Day0vsDay27	chr21	45990106	45990942	837	*	Promoter (2-3kb)	21	45987109	45987633	525	1	1291	ENST00000492851.1	2997	ENSG00000142156
ESRRB	estrogen related receptor beta	-0.238277	-0.796083	0.319528	0.00352046	-0.888165	0.384197	0.68923	-5.38652	peak_48616	Day0vsDay27	chr14	76340725	76341404	680	*	Intron	14	76371347	76501837	130491	1	2103	ENST00000380887.7	-29943	ENSG00000119715
LINC01628	long intergenic non-protein coding RNA 1628	-0.238272	-0.748203	0.27166	-0.0947192	-0.980143	0.339369	0.775944	-5.06359	peak_85656	Day0vsDay15	chr2	66968676	66969164	489	*	Intron	2	66921510	66922482	973	2	102724321	ENST00000444266.2	-46194	ENSG00000232688
CLIC5	chloride intracellular channel 5	-0.238271	-0.581003	0.104462	3.53596	-1.45585	0.162476	0.727998	-4.61612	peak_138026	Day0vsDay15	chr6	46014090	46014790	701	*	Promoter (<=1kb)	6	46014283	46015546	1264	2	53405	ENST00000464137.1	756	ENSG00000112782
NCKAP5	NCK associated protein 5	-0.238269	-0.874495	0.397957	0.0499932	-0.776271	0.445782	0.736999	-5.43948	peak_89987	Day0vsDay27	chr2	133689333	133690151	819	*	Distal Intergenic	2	132673049	133568463	895415	2	344148	ENST00000409213.5	-120870	ENSG00000176771
PALD1	phosphatase domain containing paladin 1	-0.238264	-0.673791	0.197262	4.5134	-1.16092	0.261039	0.891424	-5.2585	peak_19303	Day0vsDay8	chr10	70558914	70559812	899	*	Intron	10	70546687	70568374	21688	1	27143	ENST00000697550.1	12227	ENSG00000107719
INSR	insulin receptor	-0.238261	-0.660795	0.184273	6.03747	-1.1737	0.255672	0.747093	-4.9057	peak_76205	Day0vsDay15	chr19	7098733	7099773	1041	*	Distal Intergenic	19	7120620	7123158	2539	2	3643	ENST00000601099.1	23385	ENSG00000171105
ATG5	autophagy related 5	-0.238257	-0.597112	0.120597	3.95362	-1.37829	0.185331	0.496972	-4.85114	peak_139764	Day0vsDay27	chr6	106194897	106196080	1184	*	Intron	6	106184476	106202429	17954	2	9474	ENST00000475645.1	6349	ENSG00000057663
FAM245A	family with sequence similarity 245 member A	-0.238252	-0.870577	0.394073	1.44787	-0.801615	0.433296	0.934819	-5.47506	peak_20656	Day0vsDay8	chr10	87435974	87436539	566	*	Promoter (<=1kb)	10	87396564	87435035	38472	2	728218	ENST00000656643.1	-939	ENSG00000228055
TANC1	tetratricopeptide repeat, ankyrin repeat and coiled-coil containing 1	-0.238249	-0.831257	0.35476	-0.00798554	-0.832773	0.413843	0.806097	-5.22903	peak_90854	Day0vsDay15	chr2	159144710	159145860	1151	*	Promoter (1-2kb)	2	159147540	159150777	3238	1	85461	ENST00000465963.1	-1680	ENSG00000115183
EID2B	EP300 interacting inhibitor of differentiation 2B	-0.238239	-0.76909	0.292612	1.78641	-0.937531	0.360394	0.669873	-5.28355	peak_79218	Day0vsDay27	chr19	39532277	39533322	1046	*	Promoter (<=1kb)	19	39530987	39532852	1866	2	126272	ENST00000326282.5	0	ENSG00000176401
MIR634	microRNA 634	-0.238237	-0.690838	0.214365	2.91208	-1.10161	0.284765	0.902168	-5.3065	peak_68753	Day0vsDay8	chr17	66678893	66679230	338	*	Intron	17	66787072	66787168	97	1	693219	ENST00000385208.1	-107842	ENSG00000207943
KAZALD1	Kazal type serine peptidase inhibitor domain 1	-0.238236	-0.65327	0.176798	4.78792	-1.18991	0.248463	0.566749	-5.05989	peak_21536	Day0vsDay27	chr10	101060041	101061749	1709	*	Promoter (<=1kb)	10	101061989	101067059	5071	1	81621	ENST00000370200.6	-240	ENSG00000107821
WNT9A	Wnt family member 9A	-0.238234	-0.702896	0.226429	2.58939	-1.06393	0.299897	0.90676	-5.27739	peak_13615	Day0vsDay8	chr1	227953371	227954485	1115	*	Distal Intergenic	1	227918656	227947932	29277	2	7483	ENST00000272164.6	-5439	ENSG00000143816
MAPK8IP3	mitogen-activated protein kinase 8 interacting protein 3	-0.238232	-1.08376	0.607295	0.662519	-0.584023	0.565093	0.948892	-5.47953	peak_56807	Day0vsDay8	chr16	1749251	1749855	605	*	Promoter (2-3kb)	16	1747068	1760343	13276	1	23162	ENST00000567849.1	2183	ENSG00000138834
A2M	alpha-2-macroglobulin	-0.238229	-0.786143	0.309685	3.50788	-0.91144	0.373756	0.924813	-5.50242	peak_34369	Day0vsDay8	chr12	9127599	9128924	1326	*	Exon	12	9110314	9116229	5916	2	2	ENST00000404455.2	-11370	ENSG00000175899
THEM4	thioesterase superfamily member 4	-0.238228	-0.667605	0.191149	4.72874	-1.15261	0.264416	0.749895	-4.92696	peak_8990	Day0vsDay15	chr1	151945425	151946200	776	*	Intron	1	151894830	151909637	14808	2	117145	ENST00000489410.1	-35788	ENSG00000159445
SCARB2	scavenger receptor class B member 2	-0.238221	-0.898904	0.422461	-0.30998	-0.747386	0.462675	0.749298	-5.46552	peak_120988	Day0vsDay27	chr4	76199622	76200381	760	*	Exon	4	76160012	76196050	36039	2	950	ENST00000682785.1	-3572	ENSG00000138760
LOC107985287	uncharacterized LOC107985287	-0.238212	-0.625146	0.148721	4.65018	-1.27689	0.21767	0.740821	-4.80735	peak_77025	Day0vsDay15	chr19	13672220	13672868	649	*	Distal Intergenic	19	13518797	13624489	105693	2	107985287	ENST00000592864.3	-47731	NA
ZNF689	zinc finger protein 689	-0.238211	-0.636082	0.159661	2.38132	-1.2429	0.229755	0.74346	-4.85137	peak_59321	Day0vsDay15	chr16	30609513	30610784	1272	*	Promoter (<=1kb)	16	30602558	30610389	7832	2	115509	ENST00000287461.8	0	ENSG00000156853
PPP1CA	protein phosphatase 1 catalytic subunit alpha	-0.238207	-0.664972	0.188559	5.47655	-1.15826	0.261666	0.748829	-4.9214	peak_29058	Day0vsDay15	chr11	67401268	67402305	1038	*	Promoter (<=1kb)	11	67398183	67401793	3611	2	5499	ENST00000312989.11	0	ENSG00000172531
SLC25A42	solute carrier family 25 member 42	-0.238204	-0.675657	0.199248	4.77793	-1.14804	0.266659	0.585055	-5.08864	peak_77864	Day0vsDay27	chr19	19107505	19107911	407	*	Promoter (1-2kb)	19	19105863	19110646	4784	1	284439	ENST00000596819.1	1642	ENSG00000181035
NUDT4B	nudix hydrolase 4B	-0.2382	-0.782505	0.306105	4.52437	-0.914762	0.373033	0.680103	-5.29793	peak_8736	Day0vsDay27	chr1	148758158	148758822	665	*	Distal Intergenic	1	148748774	148752415	3642	1	440672	ENST00000322209.5	9384	ENSG00000177144
ETNPPL	ethanolamine-phosphate phospho-lyase	-0.238195	-0.677848	0.201457	2.842	-1.15832	0.262146	0.748829	-4.93599	peak_122010	Day0vsDay15	chr4	108762541	108763255	715	*	Promoter (<=1kb)	4	108742048	108763008	20961	2	64850	ENST00000411864.6	0	ENSG00000164089
LINC02713	long intergenic non-protein coding RNA 2713	-0.238193	-1.24983	0.773444	-0.187279	-0.488046	0.630303	0.95692	-5.51968	peak_30939	Day0vsDay8	chr11	97610634	97611765	1132	*	Distal Intergenic	11	97878781	97942762	63982	2	105369454	ENST00000526385.5	330997	NA
LOC105374618	uncharacterized LOC105374618	-0.238192	-0.655078	0.178694	1.09218	-1.19131	0.247437	0.745316	-4.90719	peak_125200	Day0vsDay15	chr5	2177230	2177649	420	*	Distal Intergenic	5	2103097	2119926	16830	1	105374618	ENST00000663791.1	74133	NA
LOC124906104	uncharacterized LOC124906104	-0.238191	-0.592561	0.116179	4.7495	-1.40595	0.176913	0.731988	-4.67096	peak_91874	Day0vsDay15	chr2	185095017	185095668	652	*	Distal Intergenic	2	185425063	185505608	80546	1	124906104	ENST00000655441.1	-329395	NA
RGS6	regulator of G protein signaling 6	-0.238178	-0.80941	0.333054	1.05034	-0.896721	0.381999	0.927436	-5.37655	peak_48302	Day0vsDay8	chr14	72590523	72590955	433	*	Intron	14	72540062	72562837	22776	1	9628	ENST00000554300.1	50461	ENSG00000182732
ITGB7	integrin subunit beta 7	-0.238177	-0.776016	0.299662	3.59796	-0.939421	0.360066	0.921987	-5.44598	peak_36280	Day0vsDay8	chr12	53206682	53207503	822	*	Promoter (<=1kb)	12	53191323	53207251	15929	2	3695	ENST00000267082.10	0	ENSG00000139626
BTN2A1	butyrophilin subfamily 2 member A1	-0.238177	-0.757789	0.281435	1.76579	-0.975183	0.342281	0.777163	-5.0941	peak_136159	Day0vsDay15	chr6	26457437	26458813	1377	*	Promoter (<=1kb)	6	26457904	26469653	11750	1	11120	ENST00000541522.5	0	ENSG00000112763
TMEM217	transmembrane protein 217	-0.238174	-0.927277	0.450929	0.608871	-0.716419	0.481202	0.760766	-5.49454	peak_137203	Day0vsDay27	chr6	37207763	37208494	732	*	Distal Intergenic	6	37217643	37218489	847	2	221468	ENST00000482580.2	9995	ENSG00000172738
COG5	component of oligomeric golgi complex 5	-0.23817	-1.25014	0.773795	0.298208	-0.492112	0.628381	0.956572	-5.50362	peak_150437	Day0vsDay8	chr7	107359075	107360360	1286	*	Intron	7	107236655	107258620	21966	2	10466	ENST00000462342.1	-100455	ENSG00000164597
LINC02244	long intergenic non-protein coding RNA 2244	-0.238161	-1.51919	1.04287	0.342915	-0.385362	0.703637	0.96583	-5.40278	peak_56241	Day0vsDay8	chr15	99424747	99426269	1523	*	Exon	15	99396613	99401315	4703	2	105371018	ENST00000559569.1	-23432	NA
AGRN	agrin	-0.238159	-0.70892	0.232602	3.47811	-1.04863	0.305631	0.907522	-5.36861	peak_48	Day0vsDay8	chr1	1032659	1033580	922	*	Promoter (<=1kb)	1	1034106	1056116	22011	1	375790	ENST00000651234.1	-526	ENSG00000188157
LEMD2	LEM domain nuclear envelope protein 2	-0.238148	-0.72576	0.249463	3.57342	-1.0225	0.320281	0.912276	-5.37366	peak_136833	Day0vsDay8	chr6	33771372	33772310	939	*	3' UTR	6	33771202	33777144	5943	2	221496	ENST00000506578.5	4834	ENSG00000161904
LOC150935	uncharacterized LOC150935	-0.238148	-0.985012	0.508717	-0.221183	-0.665205	0.512813	0.780562	-5.59983	peak_95154	Day0vsDay27	chr2	239853811	239854430	620	*	Distal Intergenic	2	239790842	239800793	9952	1	150935	ENST00000650925.1	62969	NA
LOC101928143	uncharacterized LOC101928143	-0.238139	-0.872295	0.396018	0.114991	-0.78349	0.442425	0.817549	-5.24697	peak_48370	Day0vsDay15	chr14	73471959	73472590	632	*	Intron	14	73409976	73463642	53667	2	101928143	ENST00000553415.5	-8317	ENSG00000284930
KMT5A	lysine methyltransferase 5A	-0.238136	-0.697954	0.221682	6.36695	-1.07798	0.295342	0.759853	-4.99309	peak_40147	Day0vsDay15	chr12	123412134	123412669	536	*	Distal Intergenic	12	123391380	123404918	13539	1	387893	ENST00000485469.1	20754	ENSG00000183955
CDH2	cadherin 2	-0.238136	-0.654286	0.178015	5.38703	-1.18686	0.250424	0.746235	-4.89412	peak_72055	Day0vsDay15	chr18	28176685	28178570	1886	*	Promoter (<=1kb)	18	27951764	28177000	225237	2	1000	ENST00000675708.1	0	ENSG00000170558
MIR4522	microRNA 4522	-0.238131	-0.949174	0.472913	-0.268334	-0.701853	0.49089	0.767172	-5.42492	peak_65593	Day0vsDay27	chr17	27293667	27295400	1734	*	Promoter (<=1kb)	17	27293910	27293996	87	2	100616277	ENST00000584932.1	0	ENSG00000263583
ATP2B4	ATPase plasma membrane Ca2+ transporting 4	-0.23813	-0.653892	0.177631	5.68652	-1.19019	0.250077	0.568385	-5.05357	peak_12051	Day0vsDay27	chr1	203625440	203627135	1696	*	Promoter (<=1kb)	1	203626832	203744081	117250	1	493	ENST00000341360.7	0	ENSG00000058668
DUXAP9	double homeobox A pseudogene 9	-0.238127	-0.874044	0.39779	1.26666	-0.794332	0.437052	0.730799	-5.37025	peak_45830	Day0vsDay27	chr14	19126318	19127196	879	*	Exon	14	19062406	19093914	31509	1	503638	ENST00000619210.1	63912	ENSG00000293329
CMTR1	cap methyltransferase 1	-0.238127	-0.718703	0.24245	3.5893	-1.04123	0.311463	0.909842	-5.36037	peak_137222	Day0vsDay8	chr6	37432725	37434276	1552	*	Promoter (<=1kb)	6	37433219	37444083	10865	1	23070	ENST00000471097.1	0	ENSG00000137200
LRRC40	leucine rich repeat containing 40	-0.238122	-0.67262	0.196376	5.24056	-1.1364	0.269973	0.588905	-5.10977	peak_6125	Day0vsDay27	chr1	70205142	70206282	1141	*	Promoter (<=1kb)	1	70144805	70205579	60775	2	55631	ENST00000370952.4	0	ENSG00000066557
TTC17	tetratricopeptide repeat domain 17	-0.238121	-0.890086	0.413845	-0.208996	-0.757059	0.456975	0.823369	-5.31306	peak_27387	Day0vsDay15	chr11	43515628	43516887	1260	*	Distal Intergenic	11	43490718	43494933	4216	1	55761	ENST00000533072.1	24910	ENSG00000052841
TMEM104	transmembrane protein 104	-0.238121	-0.887139	0.410897	-0.760772	-0.766759	0.452557	0.821406	-5.19505	peak_69335	Day0vsDay15	chr17	74791179	74792096	918	*	Intron	17	74776520	74839750	63231	1	54868	ENST00000582330.2	14659	ENSG00000109066
LHFPL2	LHFPL tetraspan subfamily member 2	-0.238115	-1.23798	0.761746	-0.935099	-0.493632	0.626415	0.887945	-5.3223	peak_128667	Day0vsDay15	chr5	78520208	78520865	658	*	Intron	5	78485215	78549151	63937	2	10184	ENST00000515007.6	28286	ENSG00000145685
MIR650	microRNA 650	-0.238114	-1.11648	0.64025	0.965746	-0.56661	0.577495	0.950358	-5.52934	peak_103851	Day0vsDay8	chr22	22804650	22805517	868	*	Intron	22	22822776	22822871	96	1	723778	ENST00000385101.1	-17259	ENSG00000284049
ZNF425	zinc finger protein 425	-0.23811	-0.824866	0.348646	3.55589	-0.850985	0.406011	0.802649	-5.17193	peak_152560	Day0vsDay15	chr7	149103493	149104582	1090	*	3' UTR	7	149105273	149112396	7124	2	155054	ENST00000495685.1	7814	ENSG00000204947
MCU	mitochondrial calcium uniporter	-0.238106	-0.665576	0.189364	5.35861	-1.15552	0.262616	0.749244	-4.92451	peak_19549	Day0vsDay15	chr10	72691653	72693031	1379	*	Promoter (<=1kb)	10	72692143	72834420	142278	1	90550	ENST00000603649.5	0	ENSG00000156026
HMGB1	high mobility group box 1	-0.238106	-0.792645	0.316434	4.27476	-0.904786	0.377541	0.684217	-5.30932	peak_42116	Day0vsDay27	chr13	30465520	30466370	851	*	Promoter (<=1kb)	13	30463311	30465914	2604	2	3146	ENST00000468384.1	0	ENSG00000189403
ACBD5	acyl-CoA binding domain containing 5	-0.238105	-0.658846	0.182636	4.95129	-1.17761	0.254128	0.572718	-5.06429	peak_16860	Day0vsDay27	chr10	27224887	27226766	1880	*	Intron	10	27195220	27240543	45324	2	91452	ENST00000676599.1	13777	ENSG00000107897
CADM2-AS2	CADM2 antisense RNA 2	-0.238095	-1.25963	0.783442	0.362929	-0.483118	0.633742	0.95752	-5.39241	peak_111993	Day0vsDay8	chr3	85881493	85882285	793	*	Intron	3	85799987	85828050	28064	2	100874037	ENST00000467225.1	-53443	ENSG00000241648
LINC02706	long intergenic non-protein coding RNA 2706	-0.238093	-0.887232	0.411047	-0.891352	-0.760265	0.455096	0.743855	-5.50057	peak_33479	Day0vsDay27	chr11	134699104	134699773	670	*	Exon	11	134712539	134715929	3391	1	105369584	ENST00000670056.1	-12766	ENSG00000255344
VWCE	von Willebrand factor C and EGF domains	-0.238089	-0.63565	0.159472	3.99898	-1.24842	0.228508	0.545527	-4.98882	peak_28275	Day0vsDay27	chr11	61293868	61295714	1847	*	Promoter (<=1kb)	11	61258286	61295091	36806	2	220001	ENST00000301770.10	0	ENSG00000167992
RASGEF1A	RasGEF domain family member 1A	-0.238088	-0.835162	0.358987	1.86701	-0.863837	0.39938	0.701	-5.37416	peak_17679	Day0vsDay27	chr10	43225736	43226126	391	*	Intron	10	43194535	43229739	35205	2	221002	ENST00000374459.5	3613	ENSG00000198915
MIR7854	microRNA 7854	-0.238087	-0.771735	0.295561	-0.440552	-0.924778	0.365026	0.784363	-5.13373	peak_61984	Day0vsDay15	chr16	81520934	81521746	813	*	Intron	16	81533902	81533966	65	1	102465840	ENST00000620068.1	-12156	ENSG00000277255
SMURF2	SMAD specific E3 ubiquitin protein ligase 2	-0.238084	-0.681003	0.204836	6.54836	-1.11883	0.277912	0.754685	-4.95665	peak_68619	Day0vsDay15	chr17	64572653	64573128	476	*	Exon	17	64557641	64563165	5525	2	64750	ENST00000580072.5	-9488	ENSG00000108854
LOC728739	programmed cell death 2 pseudogene	-0.238083	-1.01771	0.541544	-0.285657	-0.632993	0.533206	0.794237	-5.5005	peak_38725	Day0vsDay27	chr12	107872973	107873473	501	*	Distal Intergenic	12	107903270	107903948	679	2	728739	ENST00000547904.1	30475	NA
KMT5B	lysine methyltransferase 5B	-0.238083	-0.654324	0.178158	4.55981	-1.18561	0.248314	0.566677	-5.06206	peak_29139	Day0vsDay27	chr11	68212453	68214752	2300	*	Promoter (<=1kb)	11	68154863	68213296	58434	2	51111	ENST00000304363.9	0	ENSG00000110066
ASS1	argininosuccinate synthase 1	-0.238079	-0.740234	0.264076	5.029	-0.990476	0.335089	0.917816	-5.43778	peak_167592	Day0vsDay8	chr9	130453344	130454179	836	*	Promoter (1-2kb)	9	130452223	130471514	19292	1	445	ENST00000443588.1	1121	ENSG00000130707
SMIM47	small integral membrane protein 47	-0.238077	-0.621425	0.145272	2.38695	-1.32181	0.203226	0.738496	-4.76829	peak_80646	Day0vsDay15	chr19	50783230	50784055	826	*	Promoter (2-3kb)	19	50776141	50786117	9977	2	105372440	ENST00000563228.5	2062	ENSG00000261341
TPT1-AS1	TPT1 antisense RNA 1	-0.238076	-0.64379	0.167638	1.47617	-1.21633	0.236633	0.554505	-5.04514	peak_42776	Day0vsDay27	chr13	45386968	45387212	245	*	Promoter (<=1kb)	13	45387585	45391676	4092	1	100190939	ENST00000330825.4	-373	NA
MIR933	microRNA 933	-0.238074	-0.675736	0.199587	5.50379	-1.12954	0.273484	0.752799	-4.94785	peak_91543	Day0vsDay15	chr2	175167497	175168870	1374	*	Promoter (<=1kb)	2	175167633	175167709	77	2	100126350	ENST00000401154.1	0	ENSG00000215973
FUT8	fucosyltransferase 8	-0.238074	-0.742218	0.266071	2.79739	-0.984429	0.338019	0.651623	-5.24849	peak_47860	Day0vsDay27	chr14	65860848	65861500	653	*	Distal Intergenic	14	65636517	65721858	85342	1	2530	ENST00000554765.1	224331	ENSG00000033170
LOC105374618	uncharacterized LOC105374618	-0.238072	-0.711043	0.234899	1.71965	-1.04335	0.308015	0.623997	-5.21885	peak_125205	Day0vsDay27	chr5	2200188	2200990	803	*	Distal Intergenic	5	2103097	2119926	16830	1	105374618	ENST00000663791.1	97091	NA
LINC02574	long intergenic non-protein coding RNA 2574	-0.238068	-0.647602	0.171466	4.69803	-1.20944	0.24225	0.74444	-4.87434	peak_3163	Day0vsDay15	chr1	27662718	27663473	756	*	Promoter (<=1kb)	1	27660328	27662722	2395	2	111216282	ENST00000440492.1	0	ENSG00000233975
LINC02122	long intergenic non-protein coding RNA 2122	-0.238065	-0.582768	0.106638	2.81444	-1.43155	0.166202	0.474363	-4.79479	peak_128464	Day0vsDay27	chr5	74020055	74020874	820	*	Distal Intergenic	5	74084068	74103216	19149	2	105379036	ENST00000511395.1	82342	NA
ZNF23	zinc finger protein 23	-0.238063	-0.833673	0.357547	-0.0729127	-0.83377	0.414829	0.806778	-5.17397	peak_61407	Day0vsDay15	chr16	71467613	71468283	671	*	Intron	16	71453304	71463095	9792	2	7571	ENST00000567340.1	-4518	ENSG00000167377
CAPN3	calpain 3	-0.238062	-0.659452	0.183328	3.18809	-1.17102	0.25401	0.572595	-5.08279	peak_52491	Day0vsDay27	chr15	42373691	42374228	538	*	Promoter (<=1kb)	15	42374208	42412313	38106	1	825	ENST00000638141.2	0	ENSG00000092529
LINC00273	long intergenic non-protein coding RNA 273	-0.23806	-0.629206	0.153087	3.52128	-1.27114	0.220422	0.536948	-4.96742	peak_59556	Day0vsDay27	chr16	34085099	34085438	340	*	Distal Intergenic	16	34158585	34160036	1452	2	649159	ENST00000539813.1	74598	ENSG00000256642
DAZAP2	DAZ associated protein 2	-0.238059	-0.703742	0.227624	5.49751	-1.06636	0.300487	0.90676	-5.36414	peak_36049	Day0vsDay8	chr12	51245407	51245869	463	*	3' UTR	12	51239295	51242510	3216	1	9802	ENST00000551313.1	6112	ENSG00000183283
LGALS2	galectin 2	-0.238056	-0.931338	0.455226	0.983433	-0.745672	0.466276	0.936606	-5.43107	peak_105263	Day0vsDay8	chr22	37579714	37580505	792	*	Promoter (<=1kb)	22	37570248	37580087	9840	2	3957	ENST00000215886.6	0	ENSG00000100079
SNHG32	small nucleolar RNA host gene 32	-0.238052	-0.6491	0.172996	6.05384	-1.20043	0.242627	0.744607	-4.88142	peak_136602	Day0vsDay15	chr6	31829779	31830163	385	*	Promoter (<=1kb)	6	31828834	31839719	10886	1	50854	ENST00000649802.1	945	ENSG00000204387
MVB12B	multivesicular body subunit 12B	-0.238052	-0.787662	0.311558	5.03703	-0.904184	0.377813	0.684498	-5.30905	peak_166987	Day0vsDay27	chr9	126470418	126471536	1119	*	Intron	9	126480813	126507041	26229	1	89853	ENST00000485886.1	-9277	ENSG00000196814
LOC93463	uncharacterized LOC93463	-0.238048	-0.748172	0.272076	0.0854039	-0.972405	0.341804	0.654791	-5.2815	peak_94713	Day0vsDay27	chr2	236987386	236988202	817	*	Intron	2	237048599	237056167	7569	2	93463	ENST00000244820.2	67965	ENSG00000124835
XCL2	X-C motif chemokine ligand 2	-0.238048	-0.820901	0.344806	1.17583	-0.869789	0.396588	0.698874	-5.38349	peak_10294	Day0vsDay27	chr1	168542554	168543495	942	*	Promoter (<=1kb)	1	168540768	168543997	3230	2	6846	ENST00000367819.3	502	ENSG00000143185
ZNF669	zinc finger protein 669	-0.238047	-0.716589	0.240495	4.8075	-1.03847	0.312699	0.910291	-5.39124	peak_14859	Day0vsDay8	chr1	247103796	247104799	1004	*	Promoter (<=1kb)	1	247099962	247104356	4395	2	79862	ENST00000448299.7	0	ENSG00000188295
EHD1	EH domain containing 1	-0.23804	-0.613563	0.137484	4.13633	-1.35283	0.194356	0.73618	-4.72488	peak_28724	Day0vsDay15	chr11	64865613	64866629	1017	*	Intron	11	64855052	64860045	4994	2	10938	ENST00000498472.1	-5568	ENSG00000110047
NDUFV1-DT	NDUFV1 divergent transcript	-0.238033	-0.654957	0.178891	5.43122	-1.18881	0.249862	0.746124	-4.89169	peak_29099	Day0vsDay15	chr11	67606391	67607257	867	*	Promoter (<=1kb)	11	67602880	67606706	3827	2	100505621	ENST00000333139.3	0	ENSG00000184224
EXOSC2	exosome component 2	-0.238027	-0.694341	0.218287	1.61556	-1.08123	0.2912	0.758017	-5.00521	peak_167618	Day0vsDay15	chr9	130680900	130682817	1918	*	3' UTR	9	130693721	130703847	10127	1	23404	ENST00000491115.7	-10904	ENSG00000130713
CYP7B1	cytochrome P450 family 7 subfamily B member 1	-0.238024	-0.714766	0.238718	4.78697	-1.03636	0.31399	0.910485	-5.39831	peak_157784	Day0vsDay8	chr8	64700408	64700900	493	*	Intron	8	64587763	64615814	28052	2	9420	ENST00000523954.1	-84594	ENSG00000172817
TPM3	tropomyosin 3	-0.238023	-0.666345	0.190299	5.6226	-1.15666	0.262692	0.749315	-4.9222	peak_9156	Day0vsDay15	chr1	154182005	154183680	1676	*	Promoter (<=1kb)	1	154155308	154183189	27882	2	7170	ENST00000368533.8	0	ENSG00000143549
C1QTNF9	C1q and TNF related 9	-0.23802	-0.687595	0.211556	2.52835	-1.11133	0.280604	0.755514	-4.973	peak_41686	Day0vsDay15	chr13	24292129	24292754	626	*	Intron	13	24307166	24322535	15370	1	338872	ENST00000382071.6	-14412	ENSG00000240654
CYTOR	cytoskeleton regulator RNA	-0.238015	-0.638739	0.16271	5.23671	-1.23131	0.233816	0.743587	-4.85162	peak_86858	Day0vsDay15	chr2	87456418	87457484	1067	*	Promoter (<=1kb)	2	87456606	87521513	64908	1	112597	ENST00000703011.1	0	ENSG00000222041
TMEM184A	transmembrane protein 184A	-0.238014	-0.958932	0.482904	-0.123649	-0.684343	0.500841	0.773426	-5.52407	peak_143899	Day0vsDay27	chr7	1553743	1554617	875	*	Promoter (<=1kb)	7	1549478	1555472	5995	2	202915	ENST00000474813.5	855	ENSG00000164855
SFTA2	surfactant associated 2	-0.238014	-0.664599	0.188572	1.193	-1.16306	0.258971	0.74785	-4.9238	peak_136480	Day0vsDay15	chr6	30955032	30956554	1523	*	Promoter (<=1kb)	6	30931362	30955636	24275	2	389376	ENST00000634371.1	0	ENSG00000196260
MS4A8	membrane spanning 4-domains A8	-0.238006	-1.5071	1.03109	-0.243331	-0.388733	0.701177	0.965679	-5.48645	peak_28184	Day0vsDay8	chr11	60691454	60692803	1350	*	Distal Intergenic	11	60699585	60709206	9622	1	83661	ENST00000533691.5	-6782	ENSG00000166959
JADE1	jade family PHD finger 1	-0.238006	-1.30513	0.829116	0.444782	-0.464564	0.647728	0.959915	-5.38829	peak_122554	Day0vsDay8	chr4	128818553	128818850	298	*	Intron	4	128811844	128875224	63381	1	79960	ENST00000611140.4	6709	ENSG00000077684
JMJD1C	jumonji domain containing 1C	-0.238005	-0.701972	0.225961	2.22556	-1.0633	0.299075	0.615367	-5.18277	peak_18941	Day0vsDay27	chr10	63265168	63265409	242	*	Intron	10	63215424	63268875	53452	2	221037	ENST00000469152.5	3466	ENSG00000171988
LOC124901499	uncharacterized LOC124901499	-0.238001	-1.32284	0.846837	-0.565456	-0.454748	0.653706	0.96081	-5.52101	peak_142758	Day0vsDay8	chr6	163929881	163930566	686	*	Intron	6	163748718	163760382	11665	1	124901499	ENST00000669856.1	181163	NA
ANKRD11	ankyrin repeat domain containing 11	-0.237997	-0.635432	0.159438	3.1228	-1.27993	0.217135	0.740597	-4.81165	peak_63066	Day0vsDay15	chr16	89278014	89279395	1382	*	Promoter (2-3kb)	16	89274735	89275118	384	2	29123	ENST00000645666.1	-2896	ENSG00000167522
MICALL1	MICAL like 1	-0.237997	-0.680566	0.204572	-0.0850899	-1.11816	0.276959	0.754302	-4.94508	peak_105321	Day0vsDay15	chr22	37911966	37912551	586	*	5' UTR	22	37917137	37919655	2519	1	85377	ENST00000680868.1	-4586	ENSG00000100139
TREML2	triggering receptor expressed on myeloid cells like 2	-0.237996	-1.12441	0.648413	0.471728	-0.556536	0.583412	0.951861	-5.38325	peak_137517	Day0vsDay8	chr6	41208765	41209389	625	*	Exon	6	41189749	41201149	11401	2	79865	ENST00000483722.2	-7616	ENSG00000112195
CA5A	carbonic anhydrase 5A	-0.237991	-0.693168	0.217186	3.05737	-1.08496	0.291298	0.904533	-5.3398	peak_62789	Day0vsDay8	chr16	87912614	87913037	424	*	Intron	16	87888018	87892268	4251	2	763	ENST00000566402.2	-20346	ENSG00000174990
TTYH1	tweety family member 1	-0.237985	-0.597357	0.121386	3.0078	-1.43351	0.169642	0.729122	-4.64097	peak_81000	Day0vsDay15	chr19	54430382	54431310	929	*	Promoter (<=1kb)	19	54430813	54436472	5660	1	57348	ENST00000492920.5	0	ENSG00000167614
MIR130AHG	MIR130A host gene	-0.23798	-0.638336	0.162376	2.83415	-1.23212	0.230798	0.883971	-5.17652	peak_28048	Day0vsDay8	chr11	57644679	57645296	618	*	Promoter (1-2kb)	11	57646886	57650732	3847	1	123466203	ENST00000525988.1	-1590	ENSG00000254602
PTPN6	protein tyrosine phosphatase non-receptor type 6	-0.237978	-0.615733	0.139776	6.00815	-1.31047	0.206642	0.738536	-4.77026	peak_34224	Day0vsDay15	chr12	6950848	6951513	666	*	Promoter (<=1kb)	12	6951262	6954973	3712	1	5777	ENST00000538715.5	0	ENSG00000111679
FAM30A	family with sequence similarity 30 member A	-0.237974	-0.893137	0.417189	-0.375077	-0.752901	0.45942	0.746844	-5.48652	peak_50951	Day0vsDay27	chr14	105892305	105892617	313	*	Intron	14	105899423	105922672	23250	1	9834	ENST00000701894.1	-6806	ENSG00000226777
PRNT	prion locus lncRNA, testis expressed	-0.237968	-0.712616	0.236679	3.67474	-1.04848	0.308124	0.624035	-5.18762	peak_95981	Day0vsDay27	chr20	4740694	4741175	482	*	Promoter (<=1kb)	20	4731282	4740668	9387	2	149830	ENST00000423718.2	-26	ENSG00000180259
CNTN4	contactin 4	-0.237967	-0.710597	0.234663	6.22266	-1.0452	0.309602	0.764772	-5.02206	peak_107209	Day0vsDay15	chr3	2482538	2482790	253	*	Intron	3	2511350	2989013	477664	1	152330	ENST00000438282.6	-28560	ENSG00000144619
LOC105372998	uncharacterized LOC105372998	-0.237965	-0.647127	0.171196	5.72264	-1.21582	0.240188	0.743991	-4.86522	peak_104763	Day0vsDay15	chr22	31915315	31915748	434	*	Intron	22	31926214	31928407	2194	2	105372998	ENST00000654264.1	12659	NA
CUL3	cullin 3	-0.23796	-0.65027	0.17435	5.56496	-1.19885	0.245935	0.744966	-4.88261	peak_93682	Day0vsDay15	chr2	224520078	224520469	392	*	Intron	2	224505749	224511411	5663	2	8452	ENST00000484081.1	-8667	ENSG00000036257
GGNBP1	gametogenetin binding protein 1 (pseudogene)	-0.23796	-0.701956	0.226036	4.85946	-1.06465	0.300722	0.90676	-5.36557	peak_136795	Day0vsDay8	chr6	33522030	33522564	535	*	Distal Intergenic	6	33540046	33584752	44707	1	449520	ENST00000612409.1	-17482	ENSG00000293518
TENM2	teneurin transmembrane protein 2	-0.237951	-0.633412	0.157511	5.17164	-1.24907	0.227691	0.74346	-4.83355	peak_132984	Day0vsDay15	chr5	168086333	168087271	939	*	Intron	5	168162694	168190874	28181	1	57451	ENST00000521126.1	-75423	ENSG00000145934
LOC105375341	uncharacterized LOC105375341	-0.237948	-0.649152	0.173256	2.5165	-1.22032	0.238336	0.556717	-5.03656	peak_148064	Day0vsDay27	chr7	68417493	68418237	745	*	Distal Intergenic	7	68234123	68319676	85554	2	105375341	ENST00000669425.1	-97817	ENSG00000226829
LINC-PINT	long intergenic non-protein coding RNA, p53 induced transcript	-0.237947	-0.690417	0.214523	2.688	-1.1049	0.283535	0.601602	-5.13214	peak_151357	Day0vsDay27	chr7	131081978	131082990	1013	*	Promoter (<=1kb)	7	130944169	131081013	136845	2	378805	ENST00000646587.1	-965	ENSG00000231721
LMTK3	lemur tyrosine kinase 3	-0.237945	-0.870048	0.394157	1.19107	-0.791056	0.438763	0.934819	-5.43295	peak_80291	Day0vsDay8	chr19	48491185	48491536	352	*	Exon	19	48485271	48498405	13135	2	114783	ENST00000648216.1	6869	ENSG00000142235
ST6GALNAC4-ST6GALNAC6-AK1	ST6GALNAC4-ST6GALNAC6-AK1 readthrough	-0.237943	-0.600807	0.12492	4.45793	-1.36569	0.188513	0.734273	-4.71568	peak_167179	Day0vsDay15	chr9	127906296	127907117	822	*	Promoter (<=1kb)	9	127867850	127906022	38173	2	123987602	ENST00000643029.1	-274	NA
SMYD3	SET and MYND domain containing 3	-0.237928	-0.606991	0.131134	5.04135	-1.3363	0.194989	0.736193	-4.74541	peak_14813	Day0vsDay15	chr1	246506467	246507820	1354	*	Promoter (<=1kb)	1	245749347	246507279	757933	2	64754	ENST00000490107.6	0	ENSG00000185420
LRP5	LDL receptor related protein 5	-0.237922	-0.886711	0.410868	2.02482	-0.76013	0.455175	0.935999	-5.5133	peak_29145	Day0vsDay8	chr11	68311958	68314066	2109	*	Promoter (<=1kb)	11	68312591	68449275	136685	1	4041	ENST00000294304.12	0	ENSG00000162337
CTXND1	cortexin domain containing 1	-0.237921	-0.624132	0.148291	3.43546	-1.30019	0.210246	0.525503	-4.93736	peak_54959	Day0vsDay27	chr15	80233395	80233924	530	*	Intron	15	80195481	80252213	56733	2	100996492	ENST00000560778.3	18289	ENSG00000259417
BTG3	BTG anti-proliferation factor 3	-0.23792	-0.811504	0.335665	0.598032	-0.862836	0.398036	0.799168	-5.18209	peak_101065	Day0vsDay15	chr21	17612351	17613475	1125	*	Promoter (<=1kb)	21	17593653	17612844	19192	2	10950	ENST00000339775.10	0	ENSG00000154640
ARMH4	armadillo like helical domain containing 4	-0.237916	-0.777808	0.301976	-0.412058	-0.913428	0.370832	0.786644	-5.15131	peak_47416	Day0vsDay15	chr14	58166269	58167060	792	*	Intron	14	58000761	58152213	151453	2	145407	ENST00000267485.7	-14056	ENSG00000139971
PLAC9P1	placenta associated 9 pseudogene 1	-0.237909	-0.856992	0.381174	0.145023	-0.79656	0.434143	0.728613	-5.42793	peak_89723	Day0vsDay27	chr2	129932770	129933404	635	*	Promoter (<=1kb)	2	129893985	129934316	40332	2	389033	ENST00000693017.1	912	ENSG00000291116
TENM4	teneurin transmembrane protein 4	-0.237907	-0.877495	0.40168	0.44877	-0.78295	0.443447	0.735472	-5.36009	peak_30220	Day0vsDay27	chr11	79439858	79441203	1346	*	Promoter (<=1kb)	11	78652829	79441030	788202	2	26011	ENST00000278550.12	0	ENSG00000149256
ARC	activity regulated cytoskeleton associated protein	-0.237905	-0.578292	0.102483	5.04556	-1.46652	0.159957	0.727272	-4.60151	peak_161511	Day0vsDay15	chr8	142595369	142596409	1041	*	Distal Intergenic	8	142612065	142612702	638	2	23237	ENST00000581404.1	16293	ENSG00000198576
LOC105379332	uncharacterized LOC105379332	-0.237904	-0.608067	0.13226	3.46009	-1.39279	0.181378	0.731988	-4.68299	peak_155678	Day0vsDay15	chr8	25685269	25685691	423	*	Promoter (<=1kb)	8	25685754	25687888	2135	1	105379332	ENST00000662780.1	-63	NA
CD3E	CD3 epsilon subunit of T-cell receptor complex	-0.237898	-0.624255	0.148459	5.39446	-1.31411	0.206391	0.521303	-4.91455	peak_32052	Day0vsDay27	chr11	118315642	118317371	1730	*	3' UTR	11	118312144	118315986	3843	1	916	ENST00000531913.1	3498	ENSG00000198851
RABGEF1	RAB guanine nucleotide exchange factor 1	-0.237898	-0.926057	0.450262	0.73196	-0.716569	0.481112	0.760746	-5.50265	peak_147930	Day0vsDay27	chr7	66718474	66719128	655	*	Intron	7	66740733	66772035	31303	1	27342	ENST00000442563.5	-21605	ENSG00000154710
CYP4F11	cytochrome P450 family 4 subfamily F member 11	-0.237896	-0.696767	0.220974	4.02487	-1.08824	0.290667	0.904188	-5.32138	peak_77330	Day0vsDay8	chr19	15934481	15935085	605	*	Promoter (<=1kb)	19	15912367	15934867	22501	2	57834	ENST00000248041.12	0	ENSG00000171903
LINC02744	long intergenic non-protein coding RNA 2744	-0.237889	-0.904391	0.428613	-0.0880345	-0.744999	0.465495	0.8264	-5.24945	peak_32261	Day0vsDay15	chr11	119977184	119978122	939	*	Intron	11	119987952	119994703	6752	2	105369528	ENST00000534055.2	16581	ENSG00000254863
PRKCH	protein kinase C eta	-0.237883	-0.643674	0.167908	2.96798	-1.21512	0.237088	0.885083	-5.19428	peak_47542	Day0vsDay8	chr14	61148041	61148691	651	*	Distal Intergenic	14	61187559	61530584	343026	1	5583	ENST00000555185.5	-38868	ENSG00000027075
PTPRN2-AS1	PTPRN2 antisense RNA 1	-0.237883	-1.11882	0.643055	-0.439288	-0.559726	0.581271	0.951281	-5.43891	peak_153643	Day0vsDay8	chr7	157797390	157797798	409	*	Intron	7	157854529	157857852	3324	1	100506585	ENST00000436151.5	-56731	NA
CLPTM1	CLPTM1 regulator of GABA type A receptor forward trafficking	-0.237872	-0.752084	0.27634	0.467916	-0.964301	0.346449	0.778405	-5.07991	peak_79792	Day0vsDay15	chr19	44951398	44951858	461	*	Promoter (2-3kb)	19	44954585	44987862	33278	1	1209	ENST00000588855.5	-2727	ENSG00000104853
DOCK5	dedicator of cytokinesis 5	-0.237867	-0.791452	0.315718	1.32015	-0.890649	0.382669	0.927528	-5.37133	peak_155660	Day0vsDay8	chr8	25318716	25320175	1460	*	Exon	8	25325426	25412256	86831	1	80005	ENST00000467709.6	-5251	ENSG00000147459
CAMTA1	calmodulin binding transcription activator 1	-0.237866	-0.948925	0.473194	-0.771831	-0.693399	0.495251	0.769945	-5.49555	peak_937	Day0vsDay27	chr1	7645409	7646156	748	*	Intron	1	7664285	7767830	103546	1	23261	ENST00000700419.1	-18129	ENSG00000171735
ST6GALNAC3	ST6 N-acetylgalactosaminide alpha-2,6-sialyltransferase 3	-0.237862	-0.601227	0.125504	2.82922	-1.41606	0.174364	0.484011	-4.79659	peak_6262	Day0vsDay27	chr1	76073929	76075235	1307	*	Promoter (<=1kb)	1	76074746	76634603	559858	1	256435	ENST00000328299.4	0	ENSG00000184005
SUPT3H	SPT3 homolog, SAGA and STAGA complex component	-0.237857	-1.02563	0.549917	0.119609	-0.625851	0.537795	0.796974	-5.54	peak_137957	Day0vsDay27	chr6	44841871	44842323	453	*	Intron	6	44829767	44955510	125744	2	8464	ENST00000371458.1	113187	ENSG00000196284
MAEA	macrophage erythroblast attacher, E3 ubiquitin ligase	-0.237855	-0.801593	0.325882	1.18424	-0.890617	0.384436	0.792778	-5.15767	peak_117657	Day0vsDay15	chr4	1310841	1311931	1091	*	Promoter (1-2kb)	4	1309787	1339281	29495	1	10296	ENST00000505839.1	1054	ENSG00000090316
LOC101929935	uncharacterized LOC101929935	-0.237849	-0.753526	0.277828	-0.0318883	-0.983668	0.338304	0.651879	-5.19443	peak_5583	Day0vsDay27	chr1	56644967	56646242	1276	*	Promoter (<=1kb)	1	56579168	56645272	66105	2	101929935	ENST00000476206.1	0	NA
SIK3	SIK family kinase 3	-0.237849	-0.704931	0.229233	1.19202	-1.08637	0.292381	0.758221	-4.98985	peak_31873	Day0vsDay15	chr11	117037380	117038394	1015	*	Intron	11	116845593	117098271	252679	2	23387	ENST00000415541.5	59877	ENSG00000160584
CNTFR	ciliary neurotrophic factor receptor	-0.237848	-1.05606	0.580359	-0.601029	-0.605202	0.5514	0.804192	-5.57664	peak_163179	Day0vsDay27	chr9	34599915	34600663	749	*	Distal Intergenic	9	34551434	34590140	38707	2	1271	ENST00000610543.4	-9775	ENSG00000122756
GDA	guanine deaminase	-0.237844	-0.723339	0.247651	1.2045	-1.02061	0.319268	0.634604	-5.237	peak_164033	Day0vsDay27	chr9	72280791	72281435	645	*	Distal Intergenic	9	72257336	72257783	448	1	9615	ENST00000427901.1	23455	ENSG00000119125
AIFM3	AIF family member 3	-0.237835	-0.610717	0.135047	3.7944	-1.32209	0.199601	0.513923	-4.91607	peak_103628	Day0vsDay27	chr22	20961510	20962265	756	*	Promoter (2-3kb)	22	20965108	20981360	16253	1	150209	ENST00000399167.6	-2843	ENSG00000183773
DLEC1	DLEC1 cilia and flagella associated protein	-0.237834	-0.630577	0.154909	3.64047	-1.28828	0.214125	0.740597	-4.80267	peak_109271	Day0vsDay15	chr3	38044887	38045930	1044	*	Exon	3	38039208	38124025	84818	1	9940	ENST00000308059.11	5679	ENSG00000008226
XPNPEP1	X-prolyl aminopeptidase 1	-0.237834	-0.864402	0.388735	1.34747	-0.799377	0.4339	0.934819	-5.49132	peak_22037	Day0vsDay8	chr10	109920055	109920309	255	*	Intron	10	109886266	109923431	37166	2	7511	ENST00000490740.6	3122	ENSG00000108039
SLC25A15	solute carrier family 25 member 15	-0.237833	-0.648674	0.173009	4.50816	-1.19992	0.242819	0.744666	-4.88523	peak_42525	Day0vsDay15	chr13	40798192	40799424	1233	*	Exon	13	40793158	40807426	14269	1	10166	ENST00000470509.1	5034	ENSG00000102743
BOD1	biorientation of chromosomes in cell division 1	-0.237829	-0.95364	0.477981	1.32872	-0.692266	0.49681	0.941393	-5.54184	peak_133592	Day0vsDay8	chr5	173624006	173624849	844	*	Distal Intergenic	5	173609568	173616659	7092	2	91272	ENST00000471339.1	-7347	ENSG00000145919
ATP12A	ATPase H+/K+ transporting non-gastric alpha2 subunit	-0.237829	-0.626692	0.151034	4.83141	-1.26773	0.218032	0.740822	-4.81669	peak_41720	Day0vsDay15	chr13	24668467	24669375	909	*	Distal Intergenic	13	24680408	24712472	32065	1	479	ENST00000381946.5	-11033	ENSG00000075673
FSTL4	follistatin like 4	-0.237828	-0.650247	0.174591	4.19435	-1.21067	0.241938	0.744383	-4.87039	peak_130777	Day0vsDay15	chr5	133738316	133738897	582	*	Distal Intergenic	5	133196455	133612541	416087	2	23105	ENST00000265342.12	-125775	ENSG00000053108
PBOV1	prostate and breast cancer overexpressed 1	-0.237827	-0.721636	0.245983	5.35786	-1.01924	0.321232	0.912579	-5.41298	peak_141182	Day0vsDay8	chr6	138255499	138256240	742	*	Exon	6	138215986	138218491	2506	2	59351	ENST00000527246.3	-37008	ENSG00000254440
LINC00840	long intergenic non-protein coding RNA 840	-0.237821	-1.34917	0.873525	-0.490584	-0.443566	0.661649	0.961226	-5.44912	peak_17758	Day0vsDay8	chr10	43862963	43864054	1092	*	Intron	10	43859812	43895431	35620	1	100506835	ENST00000657471.1	3151	ENSG00000226808
COMP	cartilage oligomeric matrix protein	-0.237817	-0.705335	0.2297	4.89624	-1.05787	0.30387	0.907522	-5.37437	peak_77805	Day0vsDay8	chr19	18788213	18788948	736	*	Promoter (1-2kb)	19	18786118	18787035	918	2	1311	ENST00000612179.1	-1178	ENSG00000105664
IQGAP2	IQ motif containing GTPase activating protein 2	-0.237817	-0.877776	0.402142	-0.320507	-0.773157	0.448319	0.820091	-5.25502	peak_128579	Day0vsDay15	chr5	76547346	76548142	797	*	Promoter (<=1kb)	5	76547409	76708130	160722	1	10788	ENST00000379730.7	0	ENSG00000145703
LPIN1	lipin 1	-0.237805	-0.764829	0.28922	-0.083964	-0.935291	0.359702	0.783223	-5.1015	peak_82621	Day0vsDay15	chr2	11812883	11813273	391	*	Promoter (2-3kb)	2	11816153	11826513	10361	1	23175	ENST00000475922.1	-2880	ENSG00000134324
UQCC2	ubiquinol-cytochrome c reductase complex assembly factor 2	-0.237804	-0.692027	0.216419	5.55633	-1.09237	0.289476	0.757727	-4.98039	peak_136827	Day0vsDay15	chr6	33710957	33712249	1293	*	Promoter (<=1kb)	6	33695349	33711684	16336	2	84300	ENST00000374231.8	0	ENSG00000137288
HOMER2	homer scaffold protein 2	-0.237801	-0.612902	0.137301	2.56251	-1.33343	0.198502	0.736817	-4.76057	peak_55140	Day0vsDay15	chr15	82918142	82918747	606	*	Intron	15	82854695	82898453	43759	2	9455	ENST00000561345.5	-19689	ENSG00000103942
LOC124902073	uncharacterized LOC124902073	-0.237789	-1.32984	0.854264	0.113403	-0.451341	0.656122	0.961131	-5.43441	peak_160878	Day0vsDay8	chr8	137312384	137313087	704	*	Distal Intergenic	8	136805273	136815687	10415	1	124902073	ENST00000653309.1	507111	NA
BEND7-DT	BEND7 divergent transcript	-0.23778	-0.927901	0.452341	1.2183	-0.714181	0.482558	0.761634	-5.46126	peak_16145	Day0vsDay27	chr10	13528167	13529690	1524	*	Promoter (<=1kb)	10	13528516	13530262	1747	1	105376421	ENST00000438431.1	0	NA
MIR6129	microRNA 6129	-0.237773	-0.664127	0.188581	4.22988	-1.16355	0.259655	0.748106	-4.92026	peak_67711	Day0vsDay15	chr17	49290833	49291027	195	*	Promoter (2-3kb)	17	49288346	49288454	109	2	102465137	ENST00000616087.1	-2379	ENSG00000273500
TBC1D8-AS1	TBC1D8 antisense RNA 1	-0.237769	-0.627248	0.151711	3.32613	-1.29038	0.21324	0.740395	-4.79198	peak_87627	Day0vsDay15	chr2	101150624	101152098	1475	*	Promoter (<=1kb)	2	101151660	101155412	3753	1	100506286	ENST00000610202.2	0	ENSG00000272902
KCNMA1	potassium calcium-activated channel subfamily M alpha 1	-0.237767	-1.29659	0.821059	0.294868	-0.465461	0.646135	0.959301	-5.42792	peak_19828	Day0vsDay8	chr10	77405757	77406859	1103	*	Promoter (1-2kb)	10	76884878	77404025	519148	2	3778	ENST00000406533.7	-1732	ENSG00000156113
HTRA3	HtrA serine peptidase 3	-0.237766	-0.690747	0.215215	4.40895	-1.1154	0.280825	0.598742	-5.11992	peak_118588	Day0vsDay27	chr4	8279730	8280309	580	*	Intron	4	8269777	8296474	26698	1	94031	ENST00000382512.3	9953	ENSG00000170801
LINC01661	long intergenic non-protein coding RNA 1661	-0.23776	-0.759888	0.284369	0.674887	-0.943883	0.35539	0.781254	-5.15185	peak_7425	Day0vsDay15	chr1	106619139	106620907	1769	*	Distal Intergenic	1	106818224	106851312	33089	1	105378889	ENST00000659929.1	-197317	NA
ATP10A	ATPase phospholipid transporting 10A (putative)	-0.237756	-0.836227	0.360714	-0.54215	-0.826758	0.41811	0.808541	-5.16956	peak_51485	Day0vsDay15	chr15	25795142	25795400	259	*	Intron	15	25712589	25784360	71772	2	57194	ENST00000673763.1	-10782	ENSG00000206190
KEL	Kell metallo-endopeptidase (Kell blood group)	-0.237749	-0.719851	0.244352	5.7625	-1.02503	0.318713	0.91185	-5.40496	peak_152221	Day0vsDay8	chr7	142961036	142961781	746	*	Promoter (<=1kb)	7	142958304	142962206	3903	2	3792	ENST00000460479.2	425	ENSG00000197993
HECW2	HECT, C2 and WW domain containing E3 ubiquitin protein ligase 2	-0.237749	-0.711511	0.236013	4.99083	-1.05915	0.304023	0.907522	-5.36939	peak_92321	Day0vsDay8	chr2	196269696	196269968	273	*	Intron	2	196257736	196278679	20944	2	57520	ENST00000462290.1	8711	ENSG00000138411
KRT37	keratin 37	-0.237746	-0.655149	0.179658	4.53942	-1.19429	0.247811	0.566336	-5.04345	peak_66799	Day0vsDay27	chr17	41422068	41422531	464	*	Promoter (2-3kb)	17	41420547	41424585	4039	2	8688	ENST00000225550.4	2054	ENSG00000108417
CDHR2	cadherin related family member 2	-0.237742	-0.655312	0.179829	1.39813	-1.20025	0.245403	0.744966	-4.86991	peak_133860	Day0vsDay15	chr5	176573649	176574601	953	*	Exon	5	176565306	176595697	30392	1	54825	ENST00000506348.1	8343	ENSG00000074276
ANKRD44	ankyrin repeat domain 44	-0.23774	-0.754895	0.279415	6.04188	-0.953802	0.352811	0.78021	-5.09771	peak_92353	Day0vsDay15	chr2	197072782	197073663	882	*	Intron	2	197081691	197088875	7185	2	91526	ENST00000477852.1	15212	ENSG00000065413
NPIPB11	nuclear pore complex interacting protein family member B11	-0.237738	-0.737411	0.261935	5.59166	-0.986706	0.336495	0.918529	-5.44255	peak_59176	Day0vsDay8	chr16	29383838	29384102	265	*	Exon	16	29385034	29397696	12663	2	728888	ENST00000614927.1	13594	ENSG00000254206
LOC105375553	uncharacterized LOC105375553	-0.237731	-0.648505	0.173042	0.613334	-1.19961	0.242937	0.561572	-5.08518	peak_152409	Day0vsDay27	chr7	145718561	145718979	419	*	Distal Intergenic	7	145675283	145681425	6143	2	105375553	ENST00000422084.2	-37136	ENSG00000230746
FCHO2	FCH and mu domain containing endocytic adaptor 2	-0.237729	-0.990521	0.515063	-0.489206	-0.65814	0.51759	0.783914	-5.48158	peak_128394	Day0vsDay27	chr5	72955371	72956778	1408	*	Promoter (<=1kb)	5	72956041	73090522	134482	1	115548	ENST00000430046.7	0	ENSG00000157107
DDX42	DEAD-box helicase 42	-0.237719	-0.903034	0.427595	2.19875	-0.744101	0.465697	0.936606	-5.48537	peak_68521	Day0vsDay8	chr17	63773154	63774624	1471	*	Promoter (<=1kb)	17	63773603	63792504	18902	1	11325	ENST00000581135.5	0	ENSG00000198231
ZNF658B	zinc finger protein 658B (pseudogene)	-0.237704	-0.566246	0.0908375	2.60278	-1.5112	0.14754	0.724717	-4.55212	peak_163566	Day0vsDay15	chr9	39462521	39463210	690	*	Intron	9	39444304	39508885	64582	2	401509	ENST00000602828.2	45675	NA
TEX51	testis expressed 51	-0.237695	-0.692823	0.217433	2.4803	-1.08254	0.290633	0.904188	-5.29925	peak_89348	Day0vsDay8	chr2	126909327	126909938	612	*	Distal Intergenic	2	126900012	126902097	2086	1	101929926	ENST00000636439.1	9315	ENSG00000237524
KCNQ1	potassium voltage-gated channel subfamily Q member 1	-0.237693	-1.14133	0.665939	-0.369521	-0.549477	0.58909	0.952524	-5.45203	peak_25210	Day0vsDay8	chr11	2525139	2525881	743	*	Intron	11	2461887	2527973	66087	1	3784	ENST00000380776.5	63252	ENSG00000053918
LOC124902752	uncharacterized LOC124902752	-0.237693	-0.804875	0.329489	3.24335	-0.869466	0.395622	0.930054	-5.54201	peak_31347	Day0vsDay8	chr11	110327990	110328869	880	*	Promoter (<=1kb)	11	110328408	110331413	3006	1	124902752	ENST00000702818.1	0	ENSG00000290078
CYTIP	cytohesin 1 interacting protein	-0.237692	-0.633501	0.158116	4.53989	-1.25023	0.227597	0.882686	-5.16568	peak_90772	Day0vsDay8	chr2	157463923	157464781	859	*	Intron	2	157416071	157444098	28028	2	9595	ENST00000457793.6	-19825	ENSG00000115165
LOC124902558	uncharacterized LOC124902558	-0.237692	-0.96543	0.490046	-0.201349	-0.690504	0.498489	0.840239	-5.19787	peak_23785	Day0vsDay15	chr10	128469117	128470249	1133	*	Distal Intergenic	10	128316282	128320214	3933	2	124902558	ENST00000454492.1	-148903	NA
PGGT1B	protein geranylgeranyltransferase type I subunit beta	-0.237685	-0.686202	0.210831	0.497835	-1.09845	0.283779	0.755959	-4.99893	peak_129963	Day0vsDay15	chr5	115261997	115263289	1293	*	Promoter (<=1kb)	5	115204012	115262877	58866	2	5229	ENST00000419445.6	0	ENSG00000164219
PDE1B	phosphodiesterase 1B	-0.237682	-0.648134	0.172771	5.65393	-1.20145	0.245153	0.744966	-4.87977	peak_36418	Day0vsDay15	chr12	54542175	54542941	767	*	3' UTR	12	54549601	54579239	29639	1	5153	ENST00000243052.8	-6660	ENSG00000123360
LPCAT1	lysophosphatidylcholine acyltransferase 1	-0.237681	-0.826096	0.350735	1.95475	-0.840489	0.410936	0.931238	-5.42106	peak_125081	Day0vsDay8	chr5	1488673	1489798	1126	*	Exon	5	1479476	1494778	15303	2	79888	ENST00000513757.5	4980	ENSG00000153395
CLPB	ClpB family mitochondrial disaggregase	-0.237679	-0.643816	0.168457	5.55313	-1.22202	0.237808	0.743858	-4.85927	peak_29659	Day0vsDay15	chr11	72433857	72434935	1079	*	Promoter (<=1kb)	11	72285495	72434531	149037	2	81570	ENST00000294053.9	0	ENSG00000162129
LINC02088	long intergenic non-protein coding RNA 2088	-0.237669	-1.07828	0.602941	-0.274649	-0.586052	0.563753	0.948892	-5.4299	peak_65323	Day0vsDay8	chr17	20613046	20613416	371	*	Exon	17	20612912	20633234	20323	2	105371582	ENST00000428134.1	19818	ENSG00000227685
PCAT6	prostate cancer associated transcript 6	-0.237668	-0.710488	0.235152	4.46293	-1.04514	0.30974	0.909077	-5.38346	peak_11961	Day0vsDay8	chr1	202810578	202811687	1110	*	Promoter (<=1kb)	1	202810876	202811915	1040	1	100506696	ENST00000690240.1	0	ENSG00000228288
LINC02624	long intergenic non-protein coding RNA 2624	-0.237666	-1.18502	0.709683	-0.942098	-0.520013	0.608202	0.83736	-5.56102	peak_21930	Day0vsDay27	chr10	106335764	106336692	929	*	Distal Intergenic	10	106184385	106187795	3411	1	105378470	ENST00000426752.2	151379	ENSG00000229775
ADAMTSL4	ADAMTS like 4	-0.237652	-0.975527	0.500223	0.487216	-0.670386	0.510322	0.942969	-5.42303	peak_8866	Day0vsDay8	chr1	150549949	150550560	612	*	Promoter (<=1kb)	1	150549839	150560667	10829	1	54507	ENST00000674058.1	110	ENSG00000143382
CDIP1	cell death inducing p53 target 1	-0.237643	-1.24889	0.773606	0.031664	-0.492336	0.62869	0.956579	-5.45264	peak_57238	Day0vsDay8	chr16	4522669	4523218	550	*	Promoter (<=1kb)	16	4514045	4522525	8481	2	29965	ENST00000566234.2	-144	ENSG00000089486
PDE4DIP	phosphodiesterase 4D interacting protein	-0.23764	-0.703098	0.227817	5.19303	-1.06087	0.302565	0.76196	-5.01093	peak_8753	Day0vsDay15	chr1	148951648	148953101	1454	*	Promoter (<=1kb)	1	148951937	148981746	29810	1	9659	ENST00000479408.6	0	ENSG00000178104
LINC01164	long intergenic non-protein coding RNA 1164	-0.237639	-0.844556	0.369278	0.152325	-0.813963	0.424997	0.811098	-5.19816	peak_24312	Day0vsDay15	chr10	131724808	131725944	1137	*	Distal Intergenic	10	131772383	131777402	5020	2	399827	ENST00000684956.2	51458	ENSG00000189275
DOCK6	dedicator of cytokinesis 6	-0.237639	-1.4379	0.962623	0.617959	-0.410392	0.685453	0.964812	-5.48518	peak_76776	Day0vsDay8	chr19	11261858	11262943	1086	*	Promoter (<=1kb)	19	11199295	11262524	63230	2	57572	ENST00000294618.12	0	ENSG00000130158
ADRB2	adrenoceptor beta 2	-0.237639	-0.632934	0.157656	3.06634	-1.26745	0.221277	0.7419	-4.8152	peak_131889	Day0vsDay15	chr5	148910598	148911230	633	*	Distal Intergenic	5	148826611	148828623	2013	1	154	ENST00000305988.6	83987	ENSG00000169252
PLPP4	phospholipid phosphatase 4	-0.237635	-0.947794	0.472525	0.701531	-0.700889	0.49179	0.940382	-5.40174	peak_22896	Day0vsDay8	chr10	120456373	120457385	1013	*	Promoter (<=1kb)	10	120457227	120592065	134839	1	196051	ENST00000398250.6	0	ENSG00000203805
SH3TC1	SH3 domain and tetratricopeptide repeats 1	-0.237632	-0.593822	0.118559	4.35021	-1.38334	0.183111	0.731988	-4.6983	peak_118569	Day0vsDay15	chr4	8176411	8177356	946	*	Distal Intergenic	4	8182072	8212829	30758	1	54436	ENST00000510763.5	-4716	ENSG00000125089
MIR3678	microRNA 3678	-0.237629	-0.679297	0.204038	0.575254	-1.11522	0.276683	0.754101	-4.98415	peak_69418	Day0vsDay15	chr17	75412380	75413127	748	*	Distal Intergenic	17	75406069	75406162	94	1	100500841	ENST00000578455.1	6311	ENSG00000264511
ESRRB	estrogen related receptor beta	-0.237626	-0.878275	0.403022	-0.138077	-0.768833	0.450095	0.820421	-5.22444	peak_48647	Day0vsDay15	chr14	76566982	76567576	595	*	Intron	14	76439642	76463427	23786	1	2103	ENST00000509323.1	127340	ENSG00000119715
OTOS	otospiralin	-0.237625	-0.59089	0.115639	0.780116	-1.39428	0.177033	0.731988	-4.7008	peak_95209	Day0vsDay15	chr2	240198946	240199874	929	*	Distal Intergenic	2	240139026	240144562	5537	2	150677	ENST00000391989.6	-54384	ENSG00000178602
KMT2C	lysine methyltransferase 2C	-0.237622	-0.636401	0.161157	4.08808	-1.23883	0.23072	0.743587	-4.85033	peak_152949	Day0vsDay15	chr7	152128789	152129478	690	*	Exon	7	152136270	152141099	4830	2	58508	ENST00000684685.1	11621	ENSG00000055609
THSD7A	thrombospondin type 1 domain containing 7A	-0.237614	-0.724957	0.249729	4.40115	-1.01063	0.323081	0.912977	-5.42133	peak_144797	Day0vsDay8	chr7	11891999	11892850	852	*	Distal Intergenic	7	11370365	11832198	461834	2	221981	ENST00000423059.9	-59801	ENSG00000005108
PTPN4	protein tyrosine phosphatase non-receptor type 4	-0.237613	-1.06166	0.58643	0.294922	-0.597691	0.556095	0.862893	-5.39497	peak_88913	Day0vsDay15	chr2	119929139	119930180	1042	*	Promoter (2-3kb)	2	119932280	119935104	2825	1	5775	ENST00000488896.1	-2100	ENSG00000088179
TMEM121	transmembrane protein 121	-0.237609	-1.08599	0.610775	1.77398	-0.58618	0.564795	0.948892	-5.55091	peak_50870	Day0vsDay8	chr14	105558643	105560512	1870	*	Distal Intergenic	14	105527105	105528753	1649	1	80757	ENST00000552019.1	31538	ENSG00000184986
TRAF3IP1	TRAF3 interacting protein 1	-0.237606	-0.772507	0.297295	3.73719	-0.958426	0.350974	0.920238	-5.44128	peak_94908	Day0vsDay8	chr2	238379193	238379792	600	*	Intron	2	238397422	238398971	1550	1	26146	ENST00000483951.1	-17630	ENSG00000204104
FCHO1	FCH and mu domain containing endocytic adaptor 1	-0.237599	-0.673167	0.197969	4.85137	-1.1307	0.270252	0.896291	-5.3006	peak_77624	Day0vsDay8	chr19	17747321	17748004	684	*	Promoter (<=1kb)	19	17747718	17788557	40840	1	23149	ENST00000594202.6	0	ENSG00000130475
PAQR4	progestin and adipoQ receptor family member 4	-0.237597	-0.608284	0.133089	4.4163	-1.34793	0.194739	0.736193	-4.7335	peak_57014	Day0vsDay15	chr16	2968730	2970463	1734	*	Promoter (<=1kb)	16	2969270	2973482	4213	1	124222	ENST00000293978.12	0	ENSG00000162073
SIRT5	sirtuin 5	-0.237596	-0.704756	0.229563	-0.630911	-1.05422	0.303122	0.619489	-5.27483	peak_135480	Day0vsDay27	chr6	13582857	13583427	571	*	Promoter (<=1kb)	6	13584203	13589543	5341	1	23408	ENST00000637463.1	-776	ENSG00000124523
LINC01585	long intergenic non-protein coding RNA 1585	-0.237596	-0.712255	0.237063	1.43962	-1.04158	0.309484	0.625105	-5.23277	peak_55727	Day0vsDay27	chr15	90657666	90658143	478	*	Promoter (2-3kb)	15	90660207	90664967	4761	1	101929765	ENST00000500496.3	-2064	ENSG00000245479
TPD52L2	TPD52 like 2	-0.237595	-0.689554	0.214364	5.77589	-1.09871	0.286526	0.756527	-4.97453	peak_100532	Day0vsDay15	chr20	63884572	63885992	1421	*	Promoter (<=1kb)	20	63886882	63891545	4664	1	7165	ENST00000474176.2	-890	ENSG00000101150
JARID2	jumonji and AT-rich interaction domain containing 2	-0.237595	-0.781638	0.306448	-0.28107	-0.909704	0.373893	0.788002	-5.09694	peak_135633	Day0vsDay15	chr6	15486235	15486548	314	*	Intron	6	15501358	15508393	7036	1	3720	ENST00000474854.1	-14810	ENSG00000008083
TULP1	TUB like protein 1	-0.237595	-0.551399	0.0762096	2.44644	-1.5764	0.132098	0.72392	-4.4764	peak_137006	Day0vsDay15	chr6	35508737	35509148	412	*	Promoter (2-3kb)	6	35503386	35506018	2633	2	7287	ENST00000496434.5	-2719	ENSG00000112041
PACSIN2	protein kinase C and casein kinase substrate in neurons 2	-0.237595	-0.544485	0.0692954	2.06053	-1.60476	0.12268	0.72392	-4.4503	peak_106001	Day0vsDay15	chr22	42902226	42902538	313	*	Intron	22	42876137	42912157	36021	2	11252	ENST00000634914.1	9619	ENSG00000100266
RNF44	ring finger protein 44	-0.237589	-0.892359	0.417181	-0.571528	-0.752134	0.459872	0.824537	-5.24897	peak_133846	Day0vsDay15	chr5	176535305	176535569	265	*	Promoter (<=1kb)	5	176532480	176536330	3851	2	22838	ENST00000509404.1	761	ENSG00000146083
NADSYN1	NAD synthetase 1	-0.237585	-0.790319	0.315148	-0.100846	-0.890966	0.382503	0.687731	-5.37035	peak_29595	Day0vsDay27	chr11	71481684	71482425	742	*	Promoter (<=1kb)	11	71482723	71484392	1670	1	55191	ENST00000524450.1	-298	ENSG00000172890
ITGA3	integrin subunit alpha 3	-0.237585	-0.603949	0.12878	4.92385	-1.35036	0.195826	0.736316	-4.72899	peak_67816	Day0vsDay15	chr17	50064349	50065070	722	*	Exon	17	50070873	50074514	3642	1	3675	ENST00000512553.5	-5803	ENSG00000005884
LOC102724030	uncharacterized LOC102724030	-0.237581	-0.84881	0.373648	2.33008	-0.805685	0.428971	0.934599	-5.53983	peak_36369	Day0vsDay8	chr12	54159020	54159580	561	*	Intron	12	54163139	54168595	5457	1	102724030	ENST00000504210.1	-3559	ENSG00000248576
STK40	serine/threonine kinase 40	-0.237578	-0.620707	0.145551	3.2393	-1.29172	0.213255	0.740395	-4.79047	peak_4053	Day0vsDay15	chr1	36366161	36366771	611	*	Promoter (<=1kb)	1	36355205	36366072	10868	2	83931	ENST00000460417.5	-89	ENSG00000196182
PCBP3	poly(rC) binding protein 3	-0.237576	-1.19818	0.723031	0.733063	-0.512642	0.613265	0.955048	-5.51343	peak_102838	Day0vsDay8	chr21	45747342	45748200	859	*	Promoter (<=1kb)	21	45748023	45749956	1934	1	54039	ENST00000609985.1	0	ENSG00000183570
DUXAP9	double homeobox A pseudogene 9	-0.237574	-0.810524	0.335377	0.0864698	-0.874007	0.392883	0.695933	-5.31735	peak_45816	Day0vsDay27	chr14	19053025	19054073	1049	*	Intron	14	19062316	19068183	5868	1	503638	ENST00000549484.5	-8243	ENSG00000293329
PFDN4	prefoldin subunit 4	-0.237566	-0.836402	0.36127	2.43724	-0.844011	0.409774	0.931238	-5.4853	peak_99548	Day0vsDay8	chr20	54301520	54301915	396	*	Distal Intergenic	20	54208428	54214410	5983	1	5203	ENST00000474326.1	93092	ENSG00000101132
MMP2	matrix metallopeptidase 2	-0.23756	-0.658991	0.183872	2.15803	-1.19933	0.245897	0.564434	-5.06021	peak_60280	Day0vsDay27	chr16	55482632	55483196	565	*	Promoter (1-2kb)	16	55481557	55505759	24203	1	4313	ENST00000437642.6	1075	ENSG00000087245
RASGEF1B	RasGEF domain family member 1B	-0.237559	-0.669356	0.194238	5.31244	-1.14085	0.268703	0.751682	-4.93836	peak_121201	Day0vsDay15	chr4	81470424	81471025	602	*	Promoter (<=1kb)	4	81426393	81471236	44844	2	153020	ENST00000509081.5	211	ENSG00000138670
EPHA6	EPH receptor A6	-0.237558	-1.05486	0.579748	-0.183968	-0.60779	0.550856	0.947642	-5.48132	peak_112246	Day0vsDay8	chr3	97386606	97387109	504	*	Intron	3	97439610	97610824	171215	1	285220	ENST00000503760.5	-52501	ENSG00000080224
PRKCQ	protein kinase C theta	-0.237553	-0.721242	0.246137	4.47111	-1.01962	0.320968	0.912459	-5.40779	peak_15646	Day0vsDay8	chr10	6498560	6499342	783	*	Intron	10	6427148	6580276	153129	2	5588	ENST00000263125.10	80934	ENSG00000065675
CRTAP	cartilage associated protein	-0.237552	-0.718212	0.243107	3.95145	-1.04072	0.312209	0.910224	-5.37996	peak_109036	Day0vsDay8	chr3	33142240	33142782	543	*	3' UTR	3	33115275	33132600	17326	1	10491	ENST00000485310.1	26965	ENSG00000170275
TMEM130	transmembrane protein 130	-0.237552	-0.662926	0.187822	4.68852	-1.15756	0.259347	0.89132	-5.27283	peak_149628	Day0vsDay8	chr7	98745794	98746019	226	*	Distal Intergenic	7	98846501	98866946	20446	2	222865	ENST00000450876.5	120927	ENSG00000166448
SRXN1	sulfiredoxin 1	-0.237549	-0.63024	0.155141	6.38191	-1.26329	0.222571	0.742385	-4.81814	peak_95569	Day0vsDay15	chr20	675273	676033	761	*	Promoter (<=1kb)	20	646626	675800	29175	2	140809	ENST00000488788.2	0	ENSG00000271303
ARHGAP26	Rho GTPase activating protein 26	-0.237548	-0.709473	0.234376	5.30511	-1.04901	0.308239	0.908652	-5.38124	peak_131656	Day0vsDay8	chr5	143023382	143024543	1162	*	Intron	5	143014080	143041714	27635	1	23092	ENST00000470032.1	9302	ENSG00000145819
SRD5A2	steroid 5 alpha-reductase 2	-0.237543	-0.744928	0.269842	-0.0450376	-0.970424	0.342291	0.777163	-5.1082	peak_83927	Day0vsDay15	chr2	31581214	31581981	768	*	Promoter (<=1kb)	2	31522480	31580938	58459	2	6716	ENST00000622030.2	-276	ENSG00000277893
DTHD1	death domain containing 1	-0.237542	-0.668171	0.193087	1.3848	-1.16194	0.260104	0.579075	-5.07765	peak_119649	Day0vsDay27	chr4	36333353	36333817	465	*	Promoter (<=1kb)	4	36332741	36345756	13016	1	401124	ENST00000503528.1	612	ENSG00000197057
TSG1	tumor suppressor TSG1	-0.237537	-0.608184	0.13311	4.13004	-1.3284	0.197543	0.511547	-4.90642	peak_139403	Day0vsDay27	chr6	93715413	93716667	1255	*	Distal Intergenic	6	93720163	93745615	25453	1	643432	ENST00000670976.1	-3496	NA
TSPY26P	testis specific protein Y-linked 26, pseudogene	-0.237537	-0.808161	0.333087	-0.0577659	-0.86853	0.395176	0.79748	-5.20808	peak_97453	Day0vsDay15	chr20	32182239	32182805	567	*	Distal Intergenic	20	32186477	32190360	3884	2	128854	ENST00000565928.1	7555	ENSG00000235217
LOC124903825	uncharacterized LOC124903825	-0.237529	-0.887735	0.412677	-0.145122	-0.757222	0.45688	0.744842	-5.501	peak_372	Day0vsDay27	chr1	2887550	2888300	751	*	Distal Intergenic	1	2814056	2817767	3712	1	124903825	ENST00000664694.1	73494	ENSG00000287396
SOCS3	suppressor of cytokine signaling 3	-0.237529	-0.647197	0.17214	2.59964	-1.20364	0.243464	0.561886	-5.06283	peak_69854	Day0vsDay27	chr17	78352781	78353331	551	*	Distal Intergenic	17	78356778	78360077	3300	2	9021	ENST00000330871.3	6746	ENSG00000184557
MIR4682	microRNA 4682	-0.23752	-0.783808	0.308767	-0.605111	-0.901232	0.377139	0.683949	-5.40861	peak_22870	Day0vsDay27	chr10	119955563	119956379	817	*	Promoter (2-3kb)	10	119958513	119958592	80	1	100616322	ENST00000580643.1	-2134	ENSG00000265370
LY6K	lymphocyte antigen 6 family member K	-0.237519	-1.00737	0.532333	0.0896922	-0.646769	0.525818	0.946066	-5.35987	peak_161530	Day0vsDay8	chr8	142693949	142694234	286	*	Distal Intergenic	8	142700111	142705127	5017	1	54742	ENST00000292430.10	-5877	ENSG00000160886
KLK10	kallikrein related peptidase 10	-0.237514	-0.769364	0.294336	0.0303927	-0.942353	0.358618	0.782731	-5.11544	peak_80689	Day0vsDay15	chr19	51018579	51019838	1260	*	Promoter (<=1kb)	19	51012739	51019709	6971	2	5655	ENST00000358789.8	0	ENSG00000129451
SFT2D2	SFT2 domain containing 2	-0.237504	-0.621218	0.146209	3.01671	-1.28407	0.215062	0.740597	-4.80892	peak_10251	Day0vsDay15	chr1	168234723	168235770	1048	*	Exon	1	168226008	168243140	17133	1	375035	ENST00000630869.1	8715	ENSG00000213064
ALPG	alkaline phosphatase, germ cell	-0.237504	-0.645459	0.17045	5.08593	-1.23107	0.234753	0.552822	-5.00466	peak_94178	Day0vsDay27	chr2	232407314	232408621	1308	*	Promoter (<=1kb)	2	232406844	232410714	3871	1	251	ENST00000295453.8	470	ENSG00000163286
VAMP3	vesicle associated membrane protein 3	-0.237502	-0.737225	0.262222	3.86334	-0.992909	0.333754	0.917206	-5.41894	peak_952	Day0vsDay8	chr1	7770734	7772135	1402	*	Promoter (<=1kb)	1	7771296	7781432	10137	1	9341	ENST00000054666.11	0	ENSG00000049245
GINS2	GINS complex subunit 2	-0.237501	-0.723331	0.248329	4.13536	-1.0133	0.321835	0.912805	-5.41741	peak_62447	Day0vsDay8	chr16	85688578	85689482	905	*	Promoter (<=1kb)	16	85676198	85688954	12757	2	51659	ENST00000253462.8	0	ENSG00000131153
PSME3IP1	proteasome activator subunit 3 interacting protein 1	-0.23749	-0.668064	0.193083	3.99479	-1.17803	0.254624	0.888893	-5.23436	peak_60463	Day0vsDay8	chr16	57172928	57173388	461	*	Promoter (<=1kb)	16	57154135	57173788	19654	2	80011	ENST00000565956.5	400	ENSG00000172775
DTD1	D-aminoacyl-tRNA deacylase 1	-0.237485	-0.830352	0.355383	-0.481189	-0.831948	0.414424	0.713057	-5.43363	peak_96582	Day0vsDay27	chr20	18631927	18632525	599	*	3' UTR	20	18588054	18766644	178591	1	92675	ENST00000377452.4	43873	ENSG00000125821
GPR78	G protein-coupled receptor 78	-0.237485	-0.652667	0.177697	6.42037	-1.19274	0.248657	0.745742	-4.88752	peak_118643	Day0vsDay15	chr4	8580391	8580972	582	*	Promoter (<=1kb)	4	8580392	8590023	9632	1	27201	ENST00000382487.5	0	ENSG00000155269
PACERR	PTGS2 antisense NFKB1 complex-mediated expression regulator RNA	-0.23748	-0.782458	0.307498	0.536747	-0.905232	0.375691	0.682534	-5.29514	peak_11169	Day0vsDay27	chr1	186679990	186681093	1104	*	Promoter (<=1kb)	1	186680601	186683165	2565	1	103752588	ENST00000608917.3	0	NA
LOC105373777	uncharacterized LOC105373777	-0.237479	-0.634453	0.159495	4.15757	-1.24078	0.230142	0.74346	-4.8474	peak_91836	Day0vsDay15	chr2	183691017	183691946	930	*	Distal Intergenic	2	184049467	184187573	138107	2	105373777	ENST00000652637.1	495627	NA
GREB1	growth regulating estrogen receptor binding 1	-0.237472	-0.742272	0.267328	1.49398	-0.995222	0.332333	0.916687	-5.35803	peak_82593	Day0vsDay8	chr2	11639703	11640341	639	*	Exon	2	11612343	11618300	5958	1	9687	ENST00000472040.1	27360	ENSG00000196208
LOC101929535	uncharacterized LOC101929535	-0.237471	-0.642279	0.167337	3.0746	-1.21596	0.236774	0.554648	-5.04311	peak_137475	Day0vsDay27	chr6	40819127	40819672	546	*	Distal Intergenic	6	40713411	40715363	1953	2	101929535	ENST00000438818.1	-103764	NA
AHRR	aryl hydrocarbon receptor repressor	-0.237464	-1.09659	0.621666	-0.79597	-0.575241	0.571081	0.868495	-5.40245	peak_124852	Day0vsDay15	chr5	430556	431333	778	*	Promoter (<=1kb)	5	432025	435109	3085	1	57491	ENST00000507048.1	-692	ENSG00000063438
LOC105372041	uncharacterized LOC105372041	-0.237458	-1.48664	1.01172	-0.0279618	-0.39402	0.697325	0.965679	-5.44765	peak_72032	Day0vsDay8	chr18	27404423	27405530	1108	*	Intron	18	27397952	27401904	3953	1	105372041	ENST00000584566.1	6471	ENSG00000263611
PTDSS1	phosphatidylserine synthase 1	-0.237455	-0.749022	0.274111	0.132664	-0.967119	0.344723	0.777956	-5.12827	peak_158951	Day0vsDay15	chr8	96344699	96345077	379	*	Distal Intergenic	8	96330317	96333892	3576	1	9791	ENST00000517982.1	14382	ENSG00000156471
MYB	MYB proto-oncogene, transcription factor	-0.237448	-0.64521	0.170313	1.79502	-1.20704	0.240123	0.743991	-4.89816	peak_140996	Day0vsDay15	chr6	135163136	135163746	611	*	Distal Intergenic	6	135181308	135219172	37865	1	4602	ENST00000341911.10	-17562	ENSG00000118513
CNTNAP3	contactin associated protein family member 3	-0.237448	-0.875807	0.400911	1.81086	-0.776917	0.446486	0.935366	-5.5626	peak_163565	Day0vsDay8	chr9	39132769	39133375	607	*	Exon	9	39103679	39140576	36898	2	79937	ENST00000448573.2	7201	ENSG00000106714
GALNT16	polypeptide N-acetylgalactosaminyltransferase 16	-0.237445	-0.629582	0.154693	3.96085	-1.25511	0.222492	0.742385	-4.83437	peak_48081	Day0vsDay15	chr14	69312765	69313271	507	*	Intron	14	69298541	69326025	27485	1	57452	ENST00000553740.1	14224	ENSG00000100626
MTRR	5-methyltetrahydrofolate-homocysteine methyltransferase reductase	-0.237443	-1.66171	1.18683	-0.815219	-0.34681	0.732831	0.969137	-5.53775	peak_125744	Day0vsDay8	chr5	7896924	7897329	406	*	Promoter (<=1kb)	5	7896437	7897100	664	1	4552	ENST00000508354.1	487	ENSG00000124275
CHODL	chondrolectin	-0.237437	-0.83115	0.356275	-0.10923	-0.828953	0.415956	0.71457	-5.44113	peak_101086	Day0vsDay27	chr21	17994296	17995411	1116	*	Intron	21	17917340	18267373	350034	1	140578	ENST00000400135.5	76956	ENSG00000154645
LOC101929230	uncharacterized LOC101929230	-0.237437	-0.653349	0.178475	5.99679	-1.18435	0.251436	0.746292	-4.89628	peak_83142	Day0vsDay15	chr2	21629366	21629905	540	*	Intron	2	21630548	21637103	6556	2	101929230	ENST00000458359.2	7198	NA
GPR18	G protein-coupled receptor 18	-0.237431	-0.702251	0.227388	3.93468	-1.08428	0.293022	0.904563	-5.3362	peak_44688	Day0vsDay8	chr13	99258993	99259257	265	*	Promoter (<=1kb)	13	99254739	99258379	3641	2	2841	ENST00000397473.7	-614	ENSG00000125245
PGAP3	post-GPI attachment to proteins phospholipase 3	-0.237422	-0.599593	0.124749	4.59415	-1.36994	0.187974	0.499922	-4.85488	peak_66631	Day0vsDay27	chr17	39695598	39696622	1025	*	Promoter (<=1kb)	17	39684602	39696797	12196	2	93210	ENST00000584856.1	175	ENSG00000161395
TRAF3IP3	TRAF3 interacting protein 3	-0.237418	-0.640522	0.165685	3.96564	-1.2283	0.234755	0.885083	-5.18171	peak_12633	Day0vsDay8	chr1	209769194	209770338	1145	*	Promoter (<=1kb)	1	209768615	209782313	13699	1	80342	ENST00000477431.1	579	ENSG00000009790
KCNQ1	potassium voltage-gated channel subfamily Q member 1	-0.237418	-0.776264	0.301428	0.503522	-0.92823	0.364679	0.67306	-5.30158	peak_25202	Day0vsDay27	chr11	2473348	2474912	1565	*	Intron	11	2461887	2527973	66087	1	3784	ENST00000380776.5	11461	ENSG00000053918
DPP6	dipeptidyl peptidase like 6	-0.237418	-0.714335	0.239499	4.32401	-1.03188	0.313242	0.76629	-5.03884	peak_153108	Day0vsDay15	chr7	154001262	154001629	368	*	Intron	7	154052398	154894285	841888	1	1804	ENST00000377770.8	-50769	ENSG00000130226
DLGAP4	DLG associated protein 4	-0.237412	-0.636328	0.161503	5.10989	-1.2361	0.231707	0.549142	-5.00447	peak_97901	Day0vsDay27	chr20	36491361	36492778	1418	*	Promoter (<=1kb)	20	36492383	36527231	34849	1	22839	ENST00000489701.5	0	ENSG00000080845
TMPRSS4	transmembrane serine protease 4	-0.237399	-0.653765	0.178966	4.28751	-1.19952	0.246038	0.744966	-4.8854	peak_32004	Day0vsDay15	chr11	118045955	118046966	1012	*	Intron	11	118077012	118119839	42828	1	56649	ENST00000616579.4	-30046	ENSG00000137648
ADCY9	adenylate cyclase 9	-0.23739	-0.617419	0.142638	5.52079	-1.30904	0.207279	0.73882	-4.77168	peak_57169	Day0vsDay15	chr16	4016454	4017218	765	*	Promoter (<=1kb)	16	3983392	4015682	32291	2	115	ENST00000575550.5	-772	ENSG00000162104
FAM91A1	family with sequence similarity 91 member A1	-0.23739	-0.62952	0.15474	1.41934	-1.25484	0.222586	0.539406	-5.00608	peak_160048	Day0vsDay27	chr8	123767912	123768999	1088	*	Promoter (<=1kb)	8	123768439	123815452	47014	1	157769	ENST00000334705.12	0	ENSG00000176853
ITGAM	integrin subunit alpha M	-0.237387	-0.730529	0.255755	3.83969	-1.01499	0.323704	0.913462	-5.40113	peak_59415	Day0vsDay8	chr16	31324288	31324796	509	*	Promoter (<=1kb)	16	31324678	31326968	2291	1	3684	ENST00000561838.1	0	ENSG00000169896
SSH2	slingshot protein phosphatase 2	-0.237373	-0.630792	0.156046	5.46579	-1.2541	0.225634	0.743302	-4.8281	peak_65852	Day0vsDay15	chr17	29705409	29705644	236	*	Intron	17	29673840	29761390	87551	2	85464	ENST00000324677.12	55746	ENSG00000141298
STX6	syntaxin 6	-0.237371	-0.606383	0.131641	5.0343	-1.33335	0.195938	0.736316	-4.74859	peak_10842	Day0vsDay15	chr1	181021743	181023572	1830	*	Promoter (<=1kb)	1	180972712	181023121	50410	2	10228	ENST00000542060.5	0	ENSG00000135823
RDX	radixin	-0.237367	-0.634933	0.160198	4.23712	-1.23757	0.228807	0.74346	-4.84924	peak_31345	Day0vsDay15	chr11	110295672	110297160	1489	*	Promoter (<=1kb)	11	109864295	110296612	432318	2	5962	ENST00000645527.1	0	ENSG00000137710
AMOTL2	angiomotin like 2	-0.237364	-0.853259	0.378531	0.121698	-0.809035	0.429142	0.812823	-5.15484	peak_114298	Day0vsDay15	chr3	134382003	134382674	672	*	Distal Intergenic	3	134355877	134375479	19603	2	51421	ENST00000514516.5	-6524	ENSG00000114019
MAPKAPK2	MAPK activated protein kinase 2	-0.237363	-0.734554	0.259827	3.85852	-0.993738	0.333271	0.917066	-5.43478	peak_12413	Day0vsDay8	chr1	206715752	206716663	912	*	Intron	1	206728934	206729470	537	1	9261	ENST00000493447.1	-12271	ENSG00000162889
LOC105373686	uncharacterized LOC105373686	-0.237357	-0.65572	0.181006	4.93911	-1.19728	0.247957	0.745458	-4.88331	peak_90559	Day0vsDay15	chr2	150849486	150849896	411	*	Distal Intergenic	2	151001220	151048774	47555	2	105373686	ENST00000409243.1	198878	NA
HECW2-AS1	HECW2 antisense RNA 1	-0.237349	-0.749006	0.274307	4.69466	-0.962344	0.348126	0.660083	-5.26517	peak_92320	Day0vsDay27	chr2	196268133	196269559	1427	*	Exon	2	196260433	196263629	3197	1	101927482	ENST00000605907.1	7700	ENSG00000229056
TMEM106B	transmembrane protein 106B	-0.237349	-0.655802	0.181104	2.73432	-1.1757	0.252169	0.570514	-5.0821	peak_144810	Day0vsDay27	chr7	12210519	12211819	1301	*	Promoter (<=1kb)	7	12211270	12230939	19670	1	54664	ENST00000420833.5	0	ENSG00000106460
ABCB1	ATP binding cassette subfamily B member 1	-0.237348	-0.716069	0.241373	1.32183	-1.02769	0.315166	0.911067	-5.26773	peak_149233	Day0vsDay8	chr7	87598304	87598865	562	*	Promoter (2-3kb)	7	87503017	87600884	97868	2	5243	ENST00000622132.5	2019	ENSG00000085563
CLEC12A	C-type lectin domain family 12 member A	-0.237346	-0.68802	0.213328	4.90714	-1.09195	0.288816	0.606563	-5.15348	peak_34469	Day0vsDay27	chr12	9950890	9951924	1035	*	Promoter (<=1kb)	12	9951316	9985595	34280	1	160364	ENST00000355690.8	0	ENSG00000172322
MIR4719	microRNA 4719	-0.237341	-0.633234	0.158551	2.86951	-1.25307	0.225922	0.74346	-4.84446	peak_61706	Day0vsDay15	chr16	76769089	76770079	991	*	Intron	16	76868936	76869019	84	1	100616172	ENST00000585233.1	-98857	ENSG00000266426
PRKDC	protein kinase, DNA-activated, catalytic subunit	-0.23734	-0.67235	0.19767	4.8814	-1.13102	0.272261	0.59116	-5.11403	peak_156894	Day0vsDay27	chr8	47869076	47869630	555	*	Intron	8	47862369	47864792	2424	2	5591	ENST00000546304.1	-4284	ENSG00000253729
GATB	glutamyl-tRNA amidotransferase subunit B	-0.23734	-0.745482	0.270802	5.68417	-0.96815	0.3434	0.920059	-5.46028	peak_123259	Day0vsDay8	chr4	151685249	151685713	465	*	Promoter (1-2kb)	4	151670944	151687083	16140	2	5188	ENST00000507592.5	1370	ENSG00000059691
SNAI2	snail family transcriptional repressor 2	-0.237336	-1.148	0.673324	-0.363793	-0.546083	0.591396	0.876151	-5.34611	peak_157021	Day0vsDay15	chr8	48896873	48897222	350	*	Distal Intergenic	8	48917598	48921429	3832	2	6591	ENST00000020945.4	24207	ENSG00000019549
TPI1	triosephosphate isomerase 1	-0.237328	-0.644524	0.169868	3.85716	-1.21056	0.241031	0.559571	-5.03492	peak_34211	Day0vsDay27	chr12	6869479	6869735	257	*	Promoter (<=1kb)	12	6869548	6870137	590	1	7167	ENST00000482209.1	0	ENSG00000111669
DNAH17	dynein axonemal heavy chain 17	-0.237327	-0.756565	0.281911	2.61979	-0.958731	0.350206	0.920238	-5.37411	peak_69887	Day0vsDay8	chr17	78529444	78529977	534	*	Exon	17	78502143	78510671	8529	2	8632	ENST00000587177.1	-18773	ENSG00000187775
GPR32	G protein-coupled receptor 32	-0.237323	-0.918629	0.443984	1.04978	-0.735242	0.471386	0.937088	-5.54014	peak_80644	Day0vsDay8	chr19	50772468	50772758	291	*	Promoter (2-3kb)	19	50770464	50771732	1269	1	2854	ENST00000270590.4	2004	ENSG00000142511
PBOV1	prostate and breast cancer overexpressed 1	-0.237318	-0.752437	0.277802	4.91957	-0.956158	0.351303	0.920238	-5.46795	peak_141183	Day0vsDay8	chr6	138262735	138263484	750	*	Exon	6	138215986	138218491	2506	2	59351	ENST00000527246.3	-44244	ENSG00000254440
LOC112268017	uncharacterized LOC112268017	-0.237317	-0.643919	0.169285	6.15448	-1.21208	0.240932	0.743991	-4.86929	peak_154967	Day0vsDay15	chr8	11955087	11955871	785	*	Distal Intergenic	8	11946461	11950753	4293	2	112268017	ENST00000655829.1	-4334	NA
DUSP18	dual specificity phosphatase 18	-0.237314	-0.627363	0.152734	3.68721	-1.26343	0.221768	0.538568	-4.97528	peak_104655	Day0vsDay27	chr22	30667144	30668375	1232	*	Promoter (<=1kb)	22	30652051	30667843	15793	2	150290	ENST00000404885.5	0	ENSG00000167065
MIEF1	mitochondrial elongation factor 1	-0.237313	-0.695623	0.220997	6.15351	-1.08012	0.294341	0.904589	-5.34977	peak_105571	Day0vsDay8	chr22	39501837	39502885	1049	*	Promoter (<=1kb)	22	39502211	39503862	1652	1	54471	ENST00000489792.1	0	ENSG00000100335
LOC105370854	uncharacterized LOC105370854	-0.237306	-0.665701	0.191089	4.40586	-1.15128	0.264713	0.750002	-4.93175	peak_53400	Day0vsDay15	chr15	62847540	62848506	967	*	Exon	15	62834660	62843073	8414	2	105370854	ENST00000558404.1	-4467	NA
SMARCA2	SWI/SNF related BAF chromatin remodeling complex subunit ATPase 2	-0.237306	-0.637532	0.162921	3.80785	-1.23659	0.232548	0.884993	-5.17969	peak_162010	Day0vsDay8	chr9	2286412	2287083	672	*	Distal Intergenic	9	2181571	2186183	4613	1	6595	ENST00000635392.1	104841	ENSG00000080503
LOC124904933	uncharacterized LOC124904933	-0.237298	-0.73627	0.261674	3.95938	-1.00636	0.32785	0.914502	-5.41559	peak_99507	Day0vsDay8	chr20	53754345	53754940	596	*	Distal Intergenic	20	53738728	53741797	3070	1	124904933	ENST00000663196.1	15617	NA
MTFR1	mitochondrial fission regulator 1	-0.237297	-0.801748	0.327154	2.78368	-0.893255	0.383271	0.927528	-5.4583	peak_157816	Day0vsDay8	chr8	65667914	65668214	301	*	Promoter (1-2kb)	8	65669871	65707976	38106	1	9650	ENST00000517944.5	-1657	ENSG00000066855
PTDSS1	phosphatidylserine synthase 1	-0.237291	-0.599302	0.124721	4.74587	-1.38944	0.182104	0.731988	-4.68893	peak_158944	Day0vsDay15	chr8	96296544	96297135	592	*	Promoter (1-2kb)	8	96295192	96333982	38791	1	9791	ENST00000522072.1	1352	ENSG00000156471
DYRK1A	dual specificity tyrosine phosphorylation regulated kinase 1A	-0.237267	-0.615185	0.14065	6.27282	-1.30168	0.20946	0.73902	-4.77965	peak_101920	Day0vsDay15	chr21	37407354	37409207	1854	*	Intron	21	37418905	37526358	107454	1	1859	ENST00000646548.1	-9698	ENSG00000157540
POU2F1-DT	POU2F1 divergent transcript	-0.237261	-0.712949	0.238427	5.9016	-1.03602	0.313873	0.766514	-5.02996	peak_10155	Day0vsDay15	chr1	167219825	167221413	1589	*	Promoter (<=1kb)	1	167219822	167220588	767	2	118568815	ENST00000606967.2	0	ENSG00000272205
STOX2	storkhead box 2	-0.237252	-0.760554	0.28605	1.46744	-0.939757	0.357457	0.782086	-5.11898	peak_124361	Day0vsDay15	chr4	183856602	183857567	966	*	Intron	4	183853431	184001407	147977	1	56977	ENST00000511250.1	3171	ENSG00000173320
DEPDC1	DEP domain containing 1	-0.237247	-1.79165	1.31716	-0.638554	-0.316369	0.754678	0.971218	-5.55478	peak_6088	Day0vsDay8	chr1	68575905	68576931	1027	*	Distal Intergenic	1	68474152	68497221	23070	2	55635	ENST00000370966.9	-78684	ENSG00000024526
SPRED2	sprouty related EVH1 domain containing 2	-0.237244	-0.810535	0.336048	-0.152102	-0.860294	0.399655	0.79975	-5.17904	peak_85589	Day0vsDay15	chr2	65300584	65301687	1104	*	Distal Intergenic	2	65313703	65334773	21071	2	200734	ENST00000421087.5	33086	ENSG00000198369
GSX1	GS homeobox 1	-0.237236	-0.609246	0.134773	2.3995	-1.32186	0.199677	0.736933	-4.76911	peak_41946	Day0vsDay15	chr13	27789586	27790144	559	*	Promoter (2-3kb)	13	27792483	27794768	2286	1	219409	ENST00000302945.3	-2339	ENSG00000169840
LINC01164	long intergenic non-protein coding RNA 1164	-0.237232	-1.11939	0.644927	-0.765487	-0.557422	0.582817	0.872855	-5.29947	peak_24326	Day0vsDay15	chr10	131818578	131819263	686	*	Distal Intergenic	10	131772398	131790199	17802	2	399827	ENST00000341866.3	-28379	ENSG00000189275
HTRA3	HtrA serine peptidase 3	-0.237222	-0.626335	0.151892	4.93939	-1.29491	0.212704	0.528955	-4.93442	peak_118587	Day0vsDay27	chr4	8267147	8267812	666	*	Promoter (1-2kb)	4	8269754	8307098	37345	1	94031	ENST00000307358.7	-1942	ENSG00000170801
NRBP2	nuclear receptor binding protein 2	-0.237222	-1.08171	0.60727	0.0515056	-0.582259	0.56626	0.94898	-5.38427	peak_161723	Day0vsDay8	chr8	143852899	143853609	711	*	Distal Intergenic	8	143833583	143840973	7391	2	340371	ENST00000442628.7	-11926	ENSG00000185189
TGM5	transglutaminase 5	-0.237217	-0.670678	0.196244	0.801056	-1.17278	0.256235	0.747093	-4.89271	peak_52535	Day0vsDay15	chr15	43253132	43254347	1216	*	Promoter (<=1kb)	15	43239212	43253658	14447	2	9333	ENST00000635871.1	0	ENSG00000104055
LOC105377558	uncharacterized LOC105377558	-0.237214	-0.678724	0.204296	1.41661	-1.14881	0.265938	0.584554	-5.07087	peak_124121	Day0vsDay27	chr4	177348100	177348710	611	*	Intron	4	177343004	177357032	14029	2	105377558	ENST00000506895.1	8322	NA
FXYD3	FXYD domain containing ion transport regulator 3	-0.237213	-1.22312	0.74869	-0.12531	-0.501224	0.622408	0.956047	-5.42192	peak_78775	Day0vsDay8	chr19	35118432	35118910	479	*	Promoter (<=1kb)	19	35118530	35123657	5128	1	5349	ENST00000604621.5	0	ENSG00000089356
CLYBL	citramalyl-CoA lyase	-0.237212	-0.6918	0.217377	5.14027	-1.08828	0.290752	0.904188	-5.34423	peak_44742	Day0vsDay8	chr13	99613787	99615184	1398	*	Intron	13	99606690	99892570	285881	1	171425	ENST00000339105.9	7097	ENSG00000125246
TANK	TRAF family member associated NFKB activator	-0.237209	-0.718062	0.243645	3.09961	-1.03742	0.313157	0.910392	-5.36739	peak_90967	Day0vsDay8	chr2	161141055	161141542	488	*	Intron	2	161136966	161180085	43120	1	10010	ENST00000463502.1	4089	ENSG00000136560
TRAF1	TNF receptor associated factor 1	-0.237205	-0.792356	0.317947	1.36363	-0.885664	0.385293	0.793023	-5.18296	peak_166562	Day0vsDay15	chr9	120903924	120906283	2360	*	3' UTR	9	120902393	120914572	12180	2	7185	ENST00000546084.5	8289	ENSG00000056558
FRG1	FSHD region gene 1	-0.237205	-0.721834	0.247425	2.91553	-1.01914	0.321113	0.770717	-5.04339	peak_124767	Day0vsDay15	chr4	189979281	189979661	381	*	Distal Intergenic	4	189961082	189963202	2121	1	2483	ENST00000505327.1	18199	ENSG00000109536
SORL1-AS1	SORL1 antisense RNA 1	-0.237204	-0.676202	0.201794	5.18739	-1.14647	0.266974	0.750927	-4.93098	peak_32396	Day0vsDay15	chr11	121464183	121465010	828	*	Intron	11	121447331	121453013	5683	2	105369536	ENST00000501964.1	-11170	ENSG00000246790
LINC02298	long intergenic non-protein coding RNA 2298	-0.237199	-0.712979	0.238581	4.52479	-1.04598	0.309866	0.625515	-5.18873	peak_50783	Day0vsDay27	chr14	105092975	105094294	1320	*	Promoter (<=1kb)	14	105093533	105098687	5155	1	102723354	ENST00000701013.1	0	NA
MSMO1	methylsterol monooxygenase 1	-0.237195	-0.784727	0.310337	0.724694	-0.903249	0.376836	0.789243	-5.17075	peak_123732	Day0vsDay15	chr4	165326885	165328151	1267	*	Promoter (<=1kb)	4	165327667	165340351	12685	1	6307	ENST00000507013.5	0	ENSG00000052802
SNTG2	syntrophin gamma 2	-0.237191	-0.664431	0.19005	6.7319	-1.15308	0.263883	0.74969	-4.92552	peak_81574	Day0vsDay15	chr2	1319440	1319870	431	*	Intron	2	1353688	1367613	13926	1	54221	ENST00000472606.1	-33818	ENSG00000172554
WDR7	WD repeat domain 7	-0.237188	-0.64023	0.165854	6.37596	-1.22129	0.237458	0.743858	-4.86035	peak_73399	Day0vsDay15	chr18	57034105	57034491	387	*	Intron	18	57027832	57038845	11014	1	23335	ENST00000592032.1	6273	ENSG00000091157
EHMT1	euchromatic histone lysine methyltransferase 1	-0.237182	-0.576199	0.101835	2.33941	-1.4834	0.157554	0.726585	-4.58899	peak_168680	Day0vsDay15	chr9	137715403	137716103	701	*	Promoter (<=1kb)	9	137716927	137777946	61020	1	79813	ENST00000638071.1	-824	ENSG00000181090
KCNJ18	potassium inwardly rectifying channel subfamily J member 18	-0.237178	-0.649028	0.174672	5.51145	-1.19458	0.247266	0.888333	-5.23334	peak_65492	Day0vsDay8	chr17	21817898	21818305	408	*	Distal Intergenic	17	21692523	21704612	12090	1	100134444	ENST00000567955.3	125375	ENSG00000260458
GOLGA2P9	GOLGA2 pseudogene 9	-0.237176	-0.608838	0.134487	2.15965	-1.32275	0.199384	0.736933	-4.77463	peak_78057	Day0vsDay15	chr19	22607490	22608270	781	*	Exon	19	22596337	22603430	7094	1	440518	ENST00000596977.1	11153	ENSG00000290587
PSME3IP1	proteasome activator subunit 3 interacting protein 1	-0.237173	-0.595407	0.121062	3.99479	-1.41401	0.175016	0.731631	-4.66365	peak_60463	Day0vsDay15	chr16	57172928	57173388	461	*	Promoter (<=1kb)	16	57154135	57173788	19654	2	80011	ENST00000565956.5	400	ENSG00000172775
NISCH	nischarin	-0.237167	-1.09123	0.616895	0.953353	-0.578972	0.569361	0.94922	-5.44762	peak_110585	Day0vsDay8	chr3	52454943	52455917	975	*	Promoter (<=1kb)	3	52455118	52493068	37951	1	11188	ENST00000479054.5	0	ENSG00000010322
NTN5	netrin 5	-0.237166	-0.650629	0.176298	5.44594	-1.19402	0.247951	0.745458	-4.88656	peak_80324	Day0vsDay15	chr19	48680610	48681404	795	*	Exon	19	48661965	48673081	11117	2	126147	ENST00000596844.5	-7529	ENSG00000142233
LOC105370802	uncharacterized LOC105370802	-0.237164	-0.634075	0.159747	4.41174	-1.24279	0.229769	0.74346	-4.84144	peak_52702	Day0vsDay15	chr15	45704477	45706075	1599	*	Promoter (<=1kb)	15	45705078	45848885	143808	1	105370802	ENST00000560705.1	0	ENSG00000259200
TENM4	teneurin transmembrane protein 4	-0.237161	-1.0036	0.52928	0.726686	-0.655257	0.521328	0.94511	-5.40923	peak_30143	Day0vsDay8	chr11	78645146	78646037	892	*	Distal Intergenic	11	78657807	78702004	44198	2	26011	ENST00000530738.1	55967	ENSG00000149256
TMEM63B	transmembrane protein 63B	-0.237158	-0.597501	0.123186	3.69416	-1.36965	0.186977	0.498888	-4.85751	peak_137887	Day0vsDay27	chr6	44142964	44143316	353	*	Intron	6	44139712	44155519	15808	1	55362	ENST00000533121.1	3252	ENSG00000137216
DEFB4B	defensin beta 4B	-0.237152	-0.705984	0.23168	4.40359	-1.10212	0.285918	0.756527	-4.96715	peak_154560	Day0vsDay15	chr8	7416856	7418077	1222	*	Promoter (<=1kb)	8	7414855	7416863	2009	2	100289462	ENST00000318157.3	0	ENSG00000177257
EIF3B	eukaryotic translation initiation factor 3 subunit B	-0.237152	-0.65694	0.182637	5.7566	-1.17265	0.255962	0.747093	-4.90749	peak_144047	Day0vsDay15	chr7	2388220	2388797	578	*	Exon	7	2378687	2379841	1155	1	8662	ENST00000494658.1	9533	ENSG00000106263
CDC123	cell division cycle 123	-0.237151	-0.661033	0.186731	2.31695	-1.19083	0.249769	0.567981	-5.04655	peak_16024	Day0vsDay27	chr10	12262349	12263135	787	*	Distal Intergenic	10	12246054	12250319	4266	1	8872	ENST00000497963.1	16295	ENSG00000151465
LINC02667	long intergenic non-protein coding RNA 2667	-0.237151	-0.836602	0.3623	0.309689	-0.82217	0.420029	0.717293	-5.39909	peak_23841	Day0vsDay27	chr10	128949833	128951028	1196	*	Distal Intergenic	10	128912879	128916271	3393	1	728327	ENST00000446589.1	36954	ENSG00000224190
LEF1	lymphoid enhancer binding factor 1	-0.237145	-1.02449	0.550197	0.197175	-0.629968	0.536834	0.947316	-5.35757	peak_121975	Day0vsDay8	chr4	108118614	108118813	200	*	Intron	4	108048169	108083413	35245	2	51176	ENST00000505379.5	-35201	ENSG00000138795
LINC02691	long intergenic non-protein coding RNA 2691	-0.237145	-0.642862	0.168573	2.08141	-1.21157	0.238418	0.556819	-5.05106	peak_50636	Day0vsDay27	chr14	104228934	104229583	650	*	Intron	14	104223655	104244622	20968	1	145195	ENST00000662137.1	5279	ENSG00000258913
P2RY6	pyrimidinergic receptor P2Y6	-0.237145	-0.672885	0.198595	1.62216	-1.16729	0.258712	0.577397	-5.09312	peak_29729	Day0vsDay27	chr11	73242267	73243193	927	*	3' UTR	11	73264498	73297802	33305	1	5031	ENST00000393592.7	-21305	ENSG00000171631
CRTC1	CREB regulated transcription coactivator 1	-0.237145	-0.623794	0.149504	3.23547	-1.27392	0.219809	0.536201	-4.97236	peak_77799	Day0vsDay27	chr19	18743247	18743833	587	*	Promoter (<=1kb)	19	18742910	18777938	35029	1	23373	ENST00000601916.1	337	ENSG00000105662
LOC112267890	uncharacterized LOC112267890	-0.237143	-0.780537	0.306251	3.08783	-0.90459	0.375396	0.925092	-5.46604	peak_103838	Day0vsDay8	chr22	22746788	22747570	783	*	5' UTR	22	22692778	22693312	535	2	112267890	ENST00000438185.1	-53476	NA
IFNGR1	interferon gamma receptor 1	-0.237142	-0.8047	0.330415	0.319671	-0.869548	0.394168	0.697045	-5.38284	peak_141089	Day0vsDay27	chr6	137224726	137225474	749	*	Distal Intergenic	6	137206642	137219449	12808	2	3459	ENST00000478333.1	-5277	ENSG00000027697
AP1M1	adaptor related protein complex 1 subunit mu 1	-0.23714	-0.79733	0.32305	1.59473	-0.893072	0.383468	0.688578	-5.34077	peak_77373	Day0vsDay27	chr19	16216750	16217997	1248	*	Intron	19	16208959	16226746	17788	1	8907	ENST00000586461.1	7791	ENSG00000072958
PIGU	phosphatidylinositol glycan anchor biosynthesis class U	-0.237138	-0.630965	0.156689	3.99814	-1.25789	0.224334	0.882484	-5.14669	peak_97718	Day0vsDay8	chr20	34676590	34677642	1053	*	Promoter (<=1kb)	20	34560542	34677092	116551	2	128869	ENST00000217446.8	0	ENSG00000101464
LSM11	LSM11, U7 small nuclear RNA associated	-0.237138	-0.659273	0.184998	5.3137	-1.16441	0.25662	0.747093	-4.91723	peak_132603	Day0vsDay15	chr5	157743140	157744625	1486	*	Promoter (<=1kb)	5	157743712	157760709	16998	1	134353	ENST00000286307.6	0	ENSG00000155858
ZNF254	zinc finger protein 254	-0.237134	-0.640445	0.166177	4.72501	-1.22314	0.236636	0.554505	-5.01742	peak_78115	Day0vsDay27	chr19	24059194	24059472	279	*	Exon	19	24048256	24058108	9853	1	9534	ENST00000667700.1	10938	ENSG00000213096
MAPK1	mitogen-activated protein kinase 1	-0.237133	-0.680683	0.206417	4.86587	-1.11159	0.280631	0.900847	-5.31926	peak_103732	Day0vsDay8	chr22	21785803	21786190	388	*	Intron	22	21763984	21769428	5445	2	5594	ENST00000491588.1	-16375	ENSG00000100030
LARGE1	LARGE xylosyl- and glucuronyltransferase 1	-0.237128	-0.660488	0.186231	2.11324	-1.17987	0.252894	0.747093	-4.89889	peak_104885	Day0vsDay15	chr22	33579462	33579809	348	*	Intron	22	33316085	33572262	256178	2	9215	ENST00000421768.2	-7200	ENSG00000133424
CARM1	coactivator associated arginine methyltransferase 1	-0.237124	-0.743247	0.268999	1.84518	-0.97252	0.341974	0.919779	-5.41118	peak_76709	Day0vsDay8	chr19	10881868	10882491	624	*	Intron	19	10871910	10913931	42022	1	10498	ENST00000589693.1	9958	ENSG00000142453
LOC124902557	uncharacterized LOC124902557	-0.237123	-0.856866	0.382621	-0.202241	-0.796739	0.434664	0.728978	-5.42795	peak_23714	Day0vsDay27	chr10	127934125	127935233	1109	*	Promoter (<=1kb)	10	127929376	127934517	5142	2	124902557	ENST00000420845.1	0	NA
THORLNC	testis associated oncogenic lncRNA	-0.237122	-1.26886	0.794615	-0.519829	-0.476388	0.638454	0.958665	-5.52702	peak_88783	Day0vsDay8	chr2	118209218	118209663	446	*	Intron	2	118182939	118222250	39312	2	100506797	ENST00000647942.1	12587	ENSG00000226856
DPAGT1	dolichyl-phosphate N-acetylglucosaminephosphotransferase 1	-0.23712	-0.596906	0.122666	5.01783	-1.3713	0.187149	0.733862	-4.70739	peak_32138	Day0vsDay15	chr11	119106886	119108851	1966	*	Promoter (<=1kb)	11	119096503	119108331	11829	2	1798	ENST00000409993.6	0	ENSG00000172269
LEF1	lymphoid enhancer binding factor 1	-0.237116	-0.715785	0.241552	1.98058	-1.02847	0.31614	0.767772	-5.03783	peak_121979	Day0vsDay15	chr4	108159889	108160408	520	*	Intron	4	108048597	108165195	116599	2	51176	ENST00000509428.5	4787	ENSG00000138795
NECTIN2	nectin cell adhesion molecule 2	-0.237106	-0.571597	0.0973839	3.01627	-1.47671	0.156903	0.726136	-4.59957	peak_79777	Day0vsDay15	chr19	44844601	44845088	488	*	Promoter (1-2kb)	19	44846175	44878941	32767	1	5819	ENST00000252485.8	-1087	ENSG00000130202
LOC105369520	uncharacterized LOC105369520	-0.237099	-0.887513	0.413316	0.53955	-0.755607	0.457829	0.823511	-5.26197	peak_32200	Day0vsDay15	chr11	119559182	119560770	1589	*	Intron	11	119603215	119637058	33844	1	105369520	ENST00000706481.1	-42445	NA
RAB38	RAB38, member RAS oncogene family	-0.237094	-0.595781	0.121592	2.77431	-1.41186	0.175181	0.731631	-4.6701	peak_30538	Day0vsDay15	chr11	88174597	88175916	1320	*	Promoter (<=1kb)	11	88113251	88175443	62193	2	23682	ENST00000243662.11	0	ENSG00000123892
AEBP1	AE binding protein 1	-0.237094	-0.709018	0.234831	1.89645	-1.04137	0.308914	0.909047	-5.31613	peak_146493	Day0vsDay8	chr7	44102399	44103069	671	*	Promoter (1-2kb)	7	44104345	44114560	10216	1	165	ENST00000223357.8	-1276	ENSG00000106624
PTPRJ	protein tyrosine phosphatase receptor type J	-0.237093	-0.64819	0.174003	5.9835	-1.19732	0.246722	0.744966	-4.88363	peak_27836	Day0vsDay15	chr11	48011245	48012592	1348	*	Intron	11	47980727	48123700	142974	1	5795	ENST00000527952.1	30518	ENSG00000149177
HLA-DRB1	major histocompatibility complex, class II, DR beta 1	-0.237092	-0.702318	0.228134	4.91055	-1.0596	0.302992	0.907216	-5.37205	peak_136688	Day0vsDay8	chr6	32583677	32584884	1208	*	Promoter (<=1kb)	6	32577913	32584774	6862	2	3123	ENST00000696611.1	0	ENSG00000196126
SARDH	sarcosine dehydrogenase	-0.237091	-0.720508	0.246325	5.25184	-1.01736	0.323002	0.77145	-5.04563	peak_168030	Day0vsDay15	chr9	133826405	133827012	608	*	Intron	9	133725393	133739955	14563	2	1757	ENST00000298628.6	-86450	ENSG00000123453
LINC01940	long intergenic non-protein coding RNA 1940	-0.237089	-0.614816	0.140639	4.29739	-1.30104	0.206589	0.738536	-4.78325	peak_94992	Day0vsDay15	chr2	238927551	238928235	685	*	Promoter (1-2kb)	2	238919302	238926269	6968	2	401039	ENST00000455228.1	-1282	ENSG00000227744
MIR8065	microRNA 8065	-0.237087	-0.59627	0.122096	4.4288	-1.42175	0.173183	0.730816	-4.65312	peak_57350	Day0vsDay15	chr16	5765790	5766334	545	*	Intron	16	5632467	5632566	100	1	102465867	ENST00000620577.1	133323	ENSG00000273648
LINC02268	long intergenic non-protein coding RNA 2268	-0.237081	-1.04147	0.567307	-0.668473	-0.610925	0.547455	0.802282	-5.59544	peak_124033	Day0vsDay27	chr4	174222311	174222955	645	*	Promoter (1-2kb)	4	174094660	174220398	125739	2	101928509	ENST00000515444.5	-1913	ENSG00000248174
GALNT7-DT	GALNT7 divergent transcript	-0.237075	-0.663347	0.189196	5.95121	-1.15332	0.263547	0.749539	-4.92587	peak_123972	Day0vsDay15	chr4	172823944	172824868	925	*	Intron	4	173144624	173166159	21536	2	101930370	ENST00000659700.1	341291	ENSG00000245213
ZBTB20	zinc finger and BTB domain containing 20	-0.237071	-0.747278	0.273137	4.33994	-0.974263	0.342798	0.920059	-5.44579	peak_112942	Day0vsDay8	chr3	114519431	114519802	372	*	Exon	3	114387275	114500391	113117	2	26137	ENST00000486152.6	-19040	ENSG00000181722
LOC112268126	COX assembly mitochondrial protein homolog	-0.237065	-0.677096	0.202965	3.5827	-1.1382	0.270067	0.588998	-5.10822	peak_49265	Day0vsDay27	chr14	91418661	91419412	752	*	Promoter (<=1kb)	14	91419449	91419751	303	1	112268126	ENST00000557756.1	-37	NA
LOC105373616	uncharacterized LOC105373616	-0.237058	-1.07368	0.59956	0.355475	-0.598933	0.556826	0.948182	-5.37238	peak_89715	Day0vsDay8	chr2	129896169	129896906	738	*	Intron	2	129878447	129884441	5995	1	105373616	ENST00000668686.1	17722	NA
CENPW	centromere protein W	-0.237043	-0.63678	0.162694	5.01901	-1.24338	0.229779	0.74346	-4.83904	peak_140639	Day0vsDay15	chr6	126381379	126382044	666	*	Intron	6	126340174	126348608	8435	1	387103	ENST00000368326.5	41205	ENSG00000203760
KIAA0319L	KIAA0319 like	-0.237042	-0.679171	0.205086	3.53489	-1.14929	0.265816	0.584487	-5.08661	peak_3984	Day0vsDay27	chr1	35457391	35458411	1021	*	Promoter (2-3kb)	1	35447598	35460907	13310	2	79932	ENST00000697029.1	2496	ENSG00000142687
SUSD4	sushi domain containing 4	-0.237042	-0.7693	0.295216	3.10327	-0.937202	0.36125	0.783449	-5.13414	peak_13241	Day0vsDay15	chr1	223248269	223249407	1139	*	Intron	1	223227615	223230747	3133	2	55061	ENST00000470249.1	-17522	ENSG00000143502
LAMA1	laminin subunit alpha 1	-0.237041	-0.627234	0.153152	2.39696	-1.25922	0.221032	0.741868	-4.84375	peak_71059	Day0vsDay15	chr18	7105600	7106271	672	*	Intron	18	6941948	7117759	175812	2	284217	ENST00000579014.5	11488	ENSG00000101680
LOC102724579	uncharacterized LOC102724579	-0.237039	-0.792217	0.318139	-0.031124	-0.885004	0.38564	0.690176	-5.39906	peak_86623	Day0vsDay27	chr2	85236194	85236789	596	*	Intron	2	85213623	85302494	88872	1	102724579	ENST00000442813.1	22571	NA
CAMKK2	calcium/calmodulin dependent protein kinase kinase 2	-0.237032	-0.651372	0.177308	5.53507	-1.19493	0.247838	0.745458	-4.88591	peak_39910	Day0vsDay15	chr12	121279028	121280086	1059	*	Intron	12	121237691	121274531	36841	2	10645	ENST00000392474.6	-4497	ENSG00000110931
RNF4	ring finger protein 4	-0.23703	-0.767615	0.293554	2.10905	-0.932912	0.362733	0.671658	-5.30896	peak_117851	Day0vsDay27	chr4	2470853	2471114	262	*	Promoter (1-2kb)	4	2469453	2514474	45022	1	6047	ENST00000506706.5	1400	ENSG00000063978
LOC124909412	uncharacterized LOC124909412	-0.237025	-0.780573	0.306524	4.21699	-0.906025	0.376442	0.925174	-5.50998	peak_112972	Day0vsDay8	chr3	115741847	115742572	726	*	Distal Intergenic	3	115788634	115792503	3870	2	124909412	ENST00000701422.1	49931	ENSG00000289153
LOC124902062	uncharacterized LOC124902062	-0.237024	-0.755524	0.281477	5.47176	-0.963413	0.348675	0.660551	-5.26138	peak_156229	Day0vsDay27	chr8	36321906	36322438	533	*	Distal Intergenic	8	35970684	36191194	220511	1	124902062	ENST00000659919.1	351222	ENSG00000253452
LOC105374060	uncharacterized LOC105374060	-0.237023	-0.778888	0.304843	1.37672	-0.913773	0.372455	0.787034	-5.13788	peak_113030	Day0vsDay15	chr3	118607734	118608653	920	*	Intron	3	118507777	118559127	51351	2	105374060	ENST00000476460.2	-48607	NA
KIAA1671-AS1	KIAA1671 antisense RNA 1	-0.237022	-0.808842	0.334798	0.0634249	-0.859185	0.399422	0.701041	-5.41699	peak_104174	Day0vsDay27	chr22	25154219	25154576	358	*	Intron	22	25102433	25112692	10260	2	100128531	ENST00000366110.4	-41527	ENSG00000203280
MAGEL2	MAGE family member L2	-0.237016	-0.861316	0.387284	1.74637	-0.80129	0.433186	0.727871	-5.39238	peak_51373	Day0vsDay27	chr15	23633832	23634697	866	*	Distal Intergenic	15	23643549	23647867	4319	2	54551	ENST00000650528.1	13170	ENSG00000254585
SH3YL1	SH3 and SYLF domain containing 1	-0.237016	-0.634029	0.159997	2.87316	-1.28363	0.216434	0.740597	-4.80747	peak_81446	Day0vsDay15	chr2	263788	265470	1683	*	Promoter (<=1kb)	2	218136	264032	45897	2	26751	ENST00000403712.6	0	ENSG00000035115
SEMA4D	semaphorin 4D	-0.237015	-0.652266	0.178235	6.16426	-1.1875	0.250361	0.746235	-4.89268	peak_164745	Day0vsDay15	chr9	89456974	89457327	354	*	Promoter (1-2kb)	9	89377237	89455953	78717	2	10507	ENST00000356444.6	-1021	ENSG00000187764
ACTR3B	actin related protein 3B	-0.237015	-0.779588	0.305558	4.16856	-0.911884	0.373867	0.924813	-5.49219	peak_153049	Day0vsDay8	chr7	153099081	153099956	876	*	Distal Intergenic	7	152810742	152855371	44630	1	57180	ENST00000479402.1	288339	ENSG00000133627
LPAR1	lysophosphatidic acid receptor 1	-0.237013	-0.756416	0.28239	2.50837	-0.945855	0.354405	0.665187	-5.28085	peak_166049	Day0vsDay27	chr9	111038476	111038919	444	*	Promoter (<=1kb)	9	110873263	111038470	165208	2	1902	ENST00000683809.1	-6	ENSG00000198121
LOC124901123	uncharacterized LOC124901123	-0.237008	-1.10488	0.630865	-0.839626	-0.569393	0.575219	0.819352	-5.5599	peak_132702	Day0vsDay27	chr5	159515717	159516464	748	*	Intron	5	159484130	159511687	27558	2	124901123	ENST00000637629.1	-4030	NA
BPIFB2	BPI fold containing family B member 2	-0.237005	-0.64941	0.175399	2.68658	-1.21028	0.241701	0.886831	-5.15056	peak_97560	Day0vsDay8	chr20	33007665	33008819	1155	*	Promoter (<=1kb)	20	33007704	33023703	16000	1	80341	ENST00000170150.4	0	ENSG00000078898
AGAP7P	ArfGAP with GTPase domain, ankyrin repeat and PH domain 7, pseudogene	-0.236986	-1.23307	0.7591	0.387227	-0.493154	0.626747	0.956269	-5.49063	peak_17957	Day0vsDay8	chr10	46158466	46159874	1409	*	Distal Intergenic	10	46109621	46131358	21738	1	653268	ENST00000582299.2	48845	NA
TLN2	talin 2	-0.236982	-0.619903	0.145939	2.03194	-1.32525	0.202155	0.738496	-4.75786	peak_53384	Day0vsDay15	chr15	62572747	62573656	910	*	Intron	15	62561365	62844631	283267	1	83660	ENST00000561311.5	11382	ENSG00000171914
MIR4291	microRNA 4291	-0.236977	-0.693309	0.219356	5.35678	-1.07669	0.296297	0.905573	-5.35816	peak_165145	Day0vsDay8	chr9	93826291	93826597	307	*	Exon	9	93819357	93819421	65	1	100422927	ENST00000584984.1	6934	ENSG00000265347
PODXL	podocalyxin like	-0.236976	-0.968842	0.494889	1.21449	-0.671168	0.509038	0.942584	-5.54725	peak_151389	Day0vsDay8	chr7	131538091	131539077	987	*	Intron	7	131500262	131556563	56302	2	5420	ENST00000446198.5	17486	ENSG00000128567
LOC105371470	uncharacterized LOC105371470	-0.236974	-0.779612	0.305664	1.73005	-0.908035	0.374519	0.925092	-5.41325	peak_9787	Day0vsDay8	chr1	160776761	160777944	1184	*	Promoter (<=1kb)	1	160775954	160776608	655	2	105371470	ENST00000620690.1	-153	NA
DCC	DCC netrin 1 receptor	-0.236972	-0.672857	0.198913	3.15301	-1.1337	0.27107	0.896613	-5.26961	peak_73283	Day0vsDay8	chr18	52966364	52967087	724	*	Intron	18	52940929	53157406	216478	1	1630	ENST00000580146.1	25435	ENSG00000187323
LOC105371508	uncharacterized LOC105371508	-0.236967	-0.625655	0.15172	2.82285	-1.29309	0.212116	0.52804	-4.94175	peak_64056	Day0vsDay27	chr17	6194945	6196024	1080	*	Distal Intergenic	17	6189340	6190541	1202	2	105371508	ENST00000573698.2	-4404	ENSG00000262231
CCL4	C-C motif chemokine ligand 4	-0.236967	-0.690454	0.21652	4.27397	-1.09857	0.28638	0.604349	-5.13976	peak_66327	Day0vsDay27	chr17	36107502	36108036	535	*	Distal Intergenic	17	36103827	36105621	1795	1	6351	ENST00000621626.1	3675	ENSG00000275302
BAZ1A	bromodomain adjacent to zinc finger domain 1A	-0.236967	-0.719169	0.245236	6.79018	-1.01954	0.321927	0.771162	-5.04461	peak_46593	Day0vsDay15	chr14	34832463	34832771	309	*	Intron	14	34810942	34862107	51166	2	11177	ENST00000553573.1	29336	ENSG00000198604
RBFOX3	RNA binding fox-1 homolog 3	-0.236963	-0.640361	0.166435	1.62773	-1.2176	0.236162	0.743858	-4.8898	peak_70055	Day0vsDay15	chr17	79591096	79591556	461	*	Intron	17	79598032	79603921	5890	2	146713	ENST00000571452.1	12365	ENSG00000167281
CDC14A	cell division cycle 14A	-0.236963	-0.828369	0.354443	3.12554	-0.866294	0.398499	0.700431	-5.32717	peak_7186	Day0vsDay27	chr1	100362743	100363461	719	*	Promoter (<=1kb)	1	100363118	100455484	92367	1	8556	ENST00000455467.6	0	ENSG00000079335
LOC105376034	uncharacterized LOC105376034	-0.23696	-0.754693	0.280773	3.64806	-0.96443	0.347421	0.92014	-5.44333	peak_163395	Day0vsDay8	chr9	37101678	37102183	506	*	Distal Intergenic	9	37112548	37115490	2943	2	105376034	ENST00000426946.2	13307	NA
HCG4B	HLA complex group 4B	-0.236955	-0.684171	0.210261	6.29815	-1.11519	0.280034	0.755248	-4.95922	peak_136351	Day0vsDay15	chr6	29926140	29927589	1450	*	Promoter (<=1kb)	6	29925983	29926973	991	2	80868	ENST00000450128.1	0	NA
PMFBP1	polyamine modulated factor 1 binding protein 1	-0.236954	-0.652522	0.178613	1.01675	-1.19371	0.246562	0.565169	-5.03443	peak_61457	Day0vsDay27	chr16	72171557	72172689	1133	*	Promoter (<=1kb)	16	72119097	72172152	53056	2	83449	ENST00000537465.5	0	ENSG00000118557
GOLM1	golgi membrane protein 1	-0.236954	-0.773275	0.299367	1.87191	-0.934069	0.362397	0.671485	-5.2852	peak_164508	Day0vsDay27	chr9	86075108	86075785	678	*	Promoter (2-3kb)	9	86035588	86078012	42425	2	51280	ENST00000257504.10	2227	ENSG00000135052
LUCAT1	lung cancer associated transcript 1	-0.236933	-0.656228	0.182362	2.45206	-1.17582	0.254407	0.747093	-4.90547	peak_129099	Day0vsDay15	chr5	91329290	91329750	461	*	Distal Intergenic	5	91285160	91314516	29357	2	100505994	ENST00000650067.1	-14774	ENSG00000248323
FAM157A	family with sequence similarity 157 member A	-0.236931	-0.918537	0.444674	0.180062	-0.73363	0.472309	0.755306	-5.41231	peak_117451	Day0vsDay27	chr3	198145326	198145671	346	*	Distal Intergenic	3	198153287	198170059	16773	1	728262	ENST00000437428.3	-7616	ENSG00000290937
LINC01944	long intergenic non-protein coding RNA 1944	-0.236929	-0.612798	0.138939	2.23179	-1.34374	0.195942	0.509761	-4.89952	peak_133439	Day0vsDay27	chr5	172563469	172564191	723	*	Distal Intergenic	5	172556722	172559202	2481	2	105377728	ENST00000517916.2	-4267	ENSG00000254299
MATK	megakaryocyte-associated tyrosine kinase	-0.236927	-0.643437	0.169583	5.46642	-1.24518	0.229874	0.74346	-4.83563	peak_75705	Day0vsDay15	chr19	3821625	3822471	847	*	3' UTR	19	3785247	3802129	16883	2	4145	ENST00000590980.1	-19496	ENSG00000007264
LINC01648	long intergenic non-protein coding RNA 1648	-0.236918	-0.779276	0.305439	-0.549877	-0.905463	0.374944	0.788555	-5.13879	peak_3400	Day0vsDay15	chr1	30034792	30035419	628	*	Promoter (2-3kb)	1	30013952	30037612	23661	2	101929406	ENST00000445180.2	2193	ENSG00000233399
NOSIP	nitric oxide synthase interacting protein	-0.236908	-0.583524	0.109709	2.67859	-1.47001	0.160382	0.72738	-4.60043	peak_80470	Day0vsDay15	chr19	49564614	49565070	457	*	Intron	19	49556583	49560691	4109	2	51070	ENST00000598296.5	-3923	ENSG00000142546
ASAP3	ArfGAP with SH3 domain, ankyrin repeat and PH domain 3	-0.236907	-0.689225	0.215411	1.53337	-1.09046	0.289326	0.757727	-4.99862	peak_2645	Day0vsDay15	chr1	23496554	23497692	1139	*	Distal Intergenic	1	23428782	23484637	55856	2	55616	ENST00000711427.1	-11917	ENSG00000088280
ASL	argininosuccinate lyase	-0.236905	-0.97653	0.50272	-0.114031	-0.663927	0.513575	0.781031	-5.5631	peak_147869	Day0vsDay27	chr7	66075326	66076518	1193	*	Promoter (<=1kb)	7	66075800	66092930	17131	1	435	ENST00000672586.1	0	ENSG00000126522
LOC100505555	uncharacterized LOC100505555	-0.236904	-0.61824	0.144431	3.34285	-1.28772	0.211105	0.526624	-4.96154	peak_76514	Day0vsDay27	chr19	9791545	9793365	1821	*	Promoter (<=1kb)	19	9787408	9793180	5773	2	100505555	ENST00000589038.1	0	ENSG00000196605
LSINCT5	long stress-induced non-coding transcript 5	-0.236903	-0.77804	0.304234	2.7479	-0.937442	0.360963	0.922047	-5.40862	peak_125263	Day0vsDay8	chr5	2670796	2671324	529	*	Distal Intergenic	5	2712591	2715237	2647	1	101234261	ENST00000626215.1	-41267	ENSG00000281560
CTB-1I21.1	uncharacterized CTB-1I21.1	-0.236902	-0.733029	0.259224	4.92924	-0.997635	0.331556	0.916037	-5.42172	peak_131087	Day0vsDay8	chr5	136717825	136718511	687	*	Distal Intergenic	5	136734830	136756158	21329	1	105379191	ENST00000662288.1	-16319	ENSG00000250284
LINC02052	long intergenic non-protein coding RNA 2052	-0.2369	-0.723195	0.249395	4.02822	-1.03497	0.314679	0.910857	-5.38793	peak_116680	Day0vsDay8	chr3	186502466	186503253	788	*	Distal Intergenic	3	186454991	186493661	38671	2	253573	ENST00000427914.5	-8805	ENSG00000224406
LINC00922	long intergenic non-protein coding RNA 922	-0.236899	-0.798247	0.324449	0.753537	-0.881538	0.388122	0.692209	-5.36948	peak_60835	Day0vsDay27	chr16	65622993	65624225	1233	*	Intron	16	65284496	65576345	291850	2	283867	ENST00000663911.1	-46648	ENSG00000261742
PSME1	proteasome activator subunit 1	-0.236894	-0.6218	0.148012	4.90072	-1.29536	0.211587	0.527297	-4.93803	peak_46292	Day0vsDay27	chr14	24135588	24136642	1055	*	Promoter (<=1kb)	14	24136163	24138959	2797	1	5720	ENST00000559123.5	0	ENSG00000092010
PPL	periplakin	-0.236888	-0.580819	0.107043	2.63941	-1.49564	0.152714	0.725099	-4.5681	peak_57292	Day0vsDay15	chr16	4885594	4886173	580	*	Exon	16	4888719	4890336	1618	2	5493	ENST00000589090.1	4163	ENSG00000118898
NUDT6	nudix hydrolase 6	-0.236886	-0.825775	0.352002	2.90268	-0.844127	0.409429	0.709166	-5.36846	peak_122403	Day0vsDay27	chr4	122922143	122923536	1394	*	Promoter (<=1kb)	4	122892575	122922582	30008	2	11162	ENST00000512116.5	0	ENSG00000170917
FLRT1	fibronectin leucine rich transmembrane protein 1	-0.236886	-0.629379	0.155607	0.450206	-1.27569	0.217461	0.533711	-4.9603	peak_28582	Day0vsDay27	chr11	64108621	64109979	1359	*	Intron	11	64103188	64119173	15986	1	23769	ENST00000246841.3	5433	ENSG00000126500
PRKCQ-AS1	PRKCQ antisense RNA 1	-0.236884	-0.682927	0.209159	2.39231	-1.11627	0.279518	0.755154	-4.97582	peak_15663	Day0vsDay15	chr10	6591708	6592712	1005	*	Intron	10	6581669	6584288	2620	1	439949	ENST00000667092.1	10039	ENSG00000237943
WIPI2	WD repeat domain, phosphoinositide interacting 2	-0.236882	-0.652239	0.178476	5.98438	-1.19649	0.247261	0.745215	-4.8836	peak_144384	Day0vsDay15	chr7	5248394	5248989	596	*	Distal Intergenic	7	5229408	5231327	1920	1	26100	ENST00000479690.1	18986	ENSG00000157954
LOC105378268	uncharacterized LOC105378268	-0.236879	-0.723022	0.249264	5.42717	-1.01106	0.324887	0.913753	-5.41907	peak_17615	Day0vsDay8	chr10	42637924	42639048	1125	*	Promoter (<=1kb)	10	42638252	42645542	7291	1	105378268	ENST00000649715.3	0	ENSG00000285884
WNK1	WNK lysine deficient protein kinase 1	-0.236879	-0.66013	0.186372	6.32033	-1.16157	0.260419	0.74827	-4.91761	peak_33624	Day0vsDay15	chr12	810634	811045	412	*	Intron	12	829925	861135	31211	1	65125	ENST00000540360.5	-18880	ENSG00000060237
LOC105374338	uncharacterized LOC105374338	-0.23687	-0.635147	0.161407	4.84301	-1.23277	0.230559	0.743587	-4.85243	peak_117499	Day0vsDay15	chr4	578270	579061	792	*	Promoter (<=1kb)	4	578359	584865	6507	1	105374338	ENST00000693408.1	0	ENSG00000283183
LAMA1	laminin subunit alpha 1	-0.236869	-0.697212	0.223474	4.18314	-1.08016	0.294633	0.75946	-4.99043	peak_71055	Day0vsDay15	chr18	7024607	7025576	970	*	Intron	18	7038572	7040237	1666	2	284217	ENST00000585178.1	14661	ENSG00000101680
ZNF22-AS1	ZNF22 antisense RNA 1	-0.236861	-0.62551	0.151789	5.07454	-1.26384	0.221861	0.742264	-4.81979	peak_17884	Day0vsDay15	chr10	45000478	45002013	1536	*	Promoter (<=1kb)	10	44997698	45000888	3191	2	220979	ENST00000625168.1	0	ENSG00000165511
ODF4	outer dense fiber of sperm tails 4	-0.23686	-1.10799	0.634272	1.65406	-0.563592	0.578681	0.950731	-5.53607	peak_64337	Day0vsDay8	chr17	8345689	8346785	1097	*	3' UTR	17	8340458	8346041	5584	1	146852	ENST00000637186.1	5231	ENSG00000184650
LINC01900	long intergenic non-protein coding RNA 1900	-0.236858	-0.880161	0.406445	-0.556195	-0.764688	0.453245	0.821705	-5.2265	peak_71703	Day0vsDay15	chr18	22001705	22002616	912	*	Intron	18	21981121	22051159	70039	1	102724208	ENST00000584898.1	20584	NA
LOC101928462	uncharacterized LOC101928462	-0.236857	-0.674455	0.200741	2.86822	-1.12264	0.276138	0.594782	-5.13613	peak_48841	Day0vsDay27	chr14	81161032	81161553	522	*	Intron	14	81093582	81166252	72671	2	101928462	ENST00000701732.1	4699	NA
FBP2	fructose-bisphosphatase 2	-0.236836	-0.687948	0.214277	2.98583	-1.08823	0.28817	0.903796	-5.30578	peak_165196	Day0vsDay8	chr9	94612847	94613322	476	*	Intron	9	94558720	94593824	35105	2	8789	ENST00000375337.4	-19023	ENSG00000130957
PHLPP2	PH domain and leucine rich repeat protein phosphatase 2	-0.236831	-0.611435	0.137773	6.19781	-1.31753	0.204072	0.738496	-4.76287	peak_61426	Day0vsDay15	chr16	71722811	71724450	1640	*	Promoter (<=1kb)	16	71648170	71723882	75713	2	23035	ENST00000567016.1	0	ENSG00000040199
CSMD2	CUB and Sushi multiple domains 2	-0.236829	-0.7855	0.311842	-0.70962	-0.894704	0.380544	0.790936	-5.15937	peak_3861	Day0vsDay15	chr1	33761332	33762301	970	*	Intron	1	33591807	33709504	117698	2	114784	ENST00000373380.5	-51828	ENSG00000121904
CHROMR	cholesterol induced regulator of metabolism RNA	-0.236824	-0.572687	0.0990386	3.11462	-1.49905	0.152434	0.456727	-4.70878	peak_91671	Day0vsDay27	chr2	178413365	178414421	1057	*	Promoter (<=1kb)	2	178413635	178440243	26609	1	101927027	ENST00000453026.7	0	ENSG00000223960
ARHGAP9	Rho GTPase activating protein 9	-0.236823	-0.723954	0.250307	3.78665	-1.01801	0.322443	0.912805	-5.39478	peak_36664	Day0vsDay8	chr12	57477751	57478649	899	*	Promoter (<=1kb)	12	57472266	57477851	5586	2	64333	ENST00000546200.5	0	ENSG00000123329
ANKRD52	ankyrin repeat domain 52	-0.236816	-0.59314	0.119509	5.2655	-1.3776	0.182059	0.731988	-4.70008	peak_36553	Day0vsDay15	chr12	56257870	56258907	1038	*	Promoter (<=1kb)	12	56237807	56258384	20578	2	283373	ENST00000267116.8	0	ENSG00000139645
DNAH10	dynein axonemal heavy chain 10	-0.236816	-0.661936	0.188304	5.7184	-1.15785	0.262021	0.748829	-4.92096	peak_40189	Day0vsDay15	chr12	123761785	123763139	1355	*	Promoter (<=1kb)	12	123762188	123935720	173533	1	196385	ENST00000409039.8	0	ENSG00000197653
MIR1276	microRNA 1276	-0.236805	-0.640126	0.166516	1.91181	-1.23656	0.231686	0.743587	-4.83951	peak_55351	Day0vsDay15	chr15	85772042	85772805	764	*	Promoter (1-2kb)	15	85770496	85770578	83	2	100302121	ENST00000408707.1	-1464	ENSG00000221634
KLHL42	kelch like family member 42	-0.236803	-1.13099	0.657385	-0.323954	-0.551383	0.58768	0.952092	-5.44033	peak_35166	Day0vsDay8	chr12	27829225	27829967	743	*	Distal Intergenic	12	27787635	27791926	4292	1	57542	ENST00000540301.1	41590	ENSG00000087448
MARCHF2	membrane associated ring-CH-type finger 2	-0.236803	-0.741595	0.26799	1.88605	-0.983634	0.337658	0.919043	-5.35761	peak_76406	Day0vsDay8	chr19	8421509	8422098	590	*	Promoter (<=1kb)	19	8421927	8430892	8966	1	51257	ENST00000594796.1	0	ENSG00000099785
FAM157C	family with sequence similarity 157 member C	-0.236796	-0.930524	0.456932	1.11422	-0.713744	0.484304	0.939517	-5.40609	peak_63230	Day0vsDay8	chr16	90106225	90107401	1177	*	Promoter (<=1kb)	16	90106461	90177606	71146	1	100996541	ENST00000568070.1	0	NA
KRT82	keratin 82	-0.236788	-0.629667	0.156091	2.74961	-1.2725	0.219476	0.741558	-4.81586	peak_36178	Day0vsDay15	chr12	52411111	52411728	618	*	Intron	12	52393931	52406335	12405	2	3888	ENST00000257974.3	-4776	ENSG00000161850
HMGB1	high mobility group box 1	-0.236788	-0.854177	0.380602	4.27476	-0.80818	0.429582	0.934738	-5.5817	peak_42116	Day0vsDay8	chr13	30465520	30466370	851	*	Promoter (<=1kb)	13	30463311	30465914	2604	2	3146	ENST00000468384.1	0	ENSG00000189403
C1QL2	complement C1q like 2	-0.236783	-0.751824	0.278258	2.9284	-0.978165	0.340992	0.919779	-5.38656	peak_88837	Day0vsDay8	chr2	119157898	119158871	974	*	Promoter (<=1kb)	2	119156243	119158751	2509	2	165257	ENST00000272520.4	0	ENSG00000144119
RABL6	RAB, member RAS oncogene family like 6	-0.236775	-0.971364	0.497813	-0.330577	-0.668112	0.51095	0.779619	-5.48161	peak_168524	Day0vsDay27	chr9	136806920	136808770	1851	*	Promoter (<=1kb)	9	136807943	136834340	26398	1	55684	ENST00000371671.9	0	ENSG00000196642
MIR3681HG	MIR3681 host gene	-0.236765	-0.645516	0.171987	4.82213	-1.20129	0.24462	0.744966	-4.88172	peak_82646	Day0vsDay15	chr2	12073466	12074715	1250	*	Intron	2	12106464	12131585	25122	1	100506457	ENST00000449986.2	-31749	ENSG00000224184
MIR3174	microRNA 3174	-0.236754	-0.74584	0.272333	2.537	-0.977169	0.34083	0.919779	-5.37091	peak_55641	Day0vsDay8	chr15	90009298	90009965	668	*	Promoter (2-3kb)	15	90006755	90006841	87	1	100422841	ENST00000583440.1	2543	ENSG00000265871
ID3	inhibitor of DNA binding 3	-0.236753	-0.616051	0.142544	4.07404	-1.3142	0.205183	0.738536	-4.77022	peak_2655	Day0vsDay15	chr1	23559150	23559785	636	*	Promoter (<=1kb)	1	23557926	23559501	1576	2	3399	ENST00000374561.6	0	ENSG00000117318
CYTOR	cytoskeleton regulator RNA	-0.236753	-0.682429	0.208923	2.89734	-1.1079	0.281907	0.901281	-5.26851	peak_86868	Day0vsDay8	chr2	87485553	87486884	1332	*	Promoter (<=1kb)	2	87487502	87521508	34007	1	112597	ENST00000645729.1	-618	ENSG00000222041
GPR132	G protein-coupled receptor 132	-0.23675	-0.697835	0.224335	4.56103	-1.08505	0.292394	0.609255	-5.15153	peak_50778	Day0vsDay27	chr14	105075386	105075648	263	*	Distal Intergenic	14	105049397	105065445	16049	2	29933	ENST00000392585.2	-9941	ENSG00000183484
EYS	eyes shut homolog	-0.236746	-0.698972	0.22548	5.9136	-1.06205	0.301991	0.906996	-5.3704	peak_138511	Day0vsDay8	chr6	64760166	64760993	828	*	Intron	6	64593131	64713335	120205	2	346007	ENST00000330816.5	-46831	ENSG00000188107
MIR4294	microRNA 4294	-0.236739	-0.83258	0.359101	-0.537138	-0.823564	0.418948	0.808979	-5.22539	peak_18322	Day0vsDay15	chr10	48984594	48985455	862	*	Promoter (<=1kb)	10	48985512	48985587	76	2	100422895	ENST00000584548.1	132	ENSG00000264800
OTULINL	OTU deubiquitinase with linear linkage specificity like	-0.236735	-0.772062	0.298593	1.52993	-0.916642	0.369182	0.924386	-5.40209	peak_126180	Day0vsDay8	chr5	14598133	14598472	340	*	Promoter (2-3kb)	5	14600965	14607370	6406	1	54491	ENST00000513825.1	-2493	ENSG00000145569
LOC102724427	uncharacterized LOC102724427	-0.236728	-0.67303	0.199575	4.89143	-1.12465	0.272751	0.897969	-5.30754	peak_77992	Day0vsDay8	chr19	20275863	20276624	762	*	Intron	19	20249052	20250295	1244	1	102724427	ENST00000599065.1	26811	NA
LOC105371729	uncharacterized LOC105371729	-0.236727	-0.70733	0.233875	4.33404	-1.04491	0.309367	0.909047	-5.38101	peak_9356	Day0vsDay8	chr1	156020259	156021338	1080	*	Promoter (<=1kb)	1	156020835	156033342	12508	1	105371729	ENST00000671325.1	0	ENSG00000285677
MMD2	monocyte to macrophage differentiation associated 2	-0.236727	-0.654109	0.180655	1.4462	-1.19375	0.24805	0.566474	-5.05137	peak_144350	Day0vsDay27	chr7	4946055	4946382	328	*	Intron	7	4905998	4959187	53190	2	221938	ENST00000401401.8	12805	ENSG00000136297
TNIK	TRAF2 and NCK interacting kinase	-0.236725	-0.885381	0.411931	-0.202805	-0.756461	0.457327	0.823402	-5.26416	peak_115995	Day0vsDay15	chr3	171293095	171293882	788	*	Intron	3	171157551	171225711	68161	2	23043	ENST00000468757.1	-67384	ENSG00000154310
SMARCA2	SWI/SNF related BAF chromatin remodeling complex subunit ATPase 2	-0.236723	-0.757258	0.283813	0.40046	-0.942642	0.356011	0.781454	-5.11735	peak_162009	Day0vsDay15	chr9	2274340	2275102	763	*	Distal Intergenic	9	2181571	2186183	4613	1	6595	ENST00000635392.1	92769	ENSG00000080503
PCNX1	pecanex 1	-0.23672	-0.626215	0.152774	3.23559	-1.27204	0.219762	0.536164	-4.96333	peak_48207	Day0vsDay27	chr14	70917646	70918110	465	*	Intron	14	70907739	71110118	202380	1	22990	ENST00000439984.7	9907	ENSG00000100731
DGKB	diacylglycerol kinase beta	-0.236719	-0.692788	0.219349	6.83268	-1.07724	0.295452	0.759878	-4.99449	peak_144887	Day0vsDay15	chr7	15109248	15109621	374	*	Distal Intergenic	7	14736138	14974777	238640	2	1607	ENST00000437998.1	-134471	ENSG00000136267
MMEL1	membrane metalloendopeptidase like 1	-0.236719	-0.584913	0.111475	5.29973	-1.41061	0.174963	0.484528	-4.81131	peak_347	Day0vsDay27	chr1	2642132	2643669	1538	*	Intron	1	2590639	2633016	42378	2	79258	ENST00000378412.8	-9116	ENSG00000142606
NMNAT1	nicotinamide nucleotide adenylyltransferase 1	-0.236716	-0.68546	0.212028	2.36632	-1.10344	0.284144	0.755959	-4.98254	peak_1207	Day0vsDay15	chr1	9950166	9950884	719	*	Exon	1	9943488	9972503	29016	1	64802	ENST00000492735.1	6678	ENSG00000173614
IRF2BP2	interferon regulatory factor 2 binding protein 2	-0.236716	-0.658646	0.185214	4.10084	-1.16685	0.258334	0.747665	-4.9156	peak_14163	Day0vsDay15	chr1	234612606	234612996	391	*	Promoter (2-3kb)	1	234604269	234610178	5910	2	359948	ENST00000366609.4	-2428	ENSG00000168264
LOC105375694	uncharacterized LOC105375694	-0.236711	-0.658834	0.185411	3.10674	-1.17188	0.256193	0.747093	-4.91457	peak_159423	Day0vsDay15	chr8	104622533	104623447	915	*	Intron	8	104590733	104895717	304985	1	105375694	ENST00000521923.5	31800	NA
MYO1F	myosin IF	-0.236711	-0.744072	0.270651	2.30601	-0.967069	0.343928	0.920059	-5.39174	peak_76443	Day0vsDay8	chr19	8575355	8576140	786	*	Promoter (1-2kb)	19	8555392	8577433	22042	2	4542	ENST00000596645.1	1293	ENSG00000142347
HSD52	uncharacterized LOC729467	-0.236709	-0.65622	0.182803	2.86627	-1.17273	0.25718	0.575747	-5.07788	peak_5708	Day0vsDay27	chr1	59146280	59147386	1107	*	Promoter (<=1kb)	1	59131932	59146879	14948	2	729467	ENST00000592607.5	0	ENSG00000224609
CORO1C	coronin 1C	-0.236703	-0.681123	0.207717	1.43371	-1.104	0.281418	0.755583	-4.98416	peak_38798	Day0vsDay15	chr12	108701916	108702472	557	*	Promoter (<=1kb)	12	108658823	108701981	43159	2	23603	ENST00000547294.5	0	ENSG00000110880
HUNK	hormonally up-regulated Neu-associated kinase	-0.236703	-0.766327	0.292921	2.61602	-0.930153	0.364501	0.922358	-5.44873	peak_101469	Day0vsDay8	chr21	31874481	31875146	666	*	Promoter (1-2kb)	21	31873020	32004064	131045	1	30811	ENST00000270112.7	1461	ENSG00000142149
ISLR2	immunoglobulin superfamily containing leucine rich repeat 2	-0.236701	-0.805072	0.331669	0.312959	-0.863229	0.397243	0.699481	-5.42503	peak_54375	Day0vsDay27	chr15	74136066	74136733	668	*	3' UTR	15	74131902	74135418	3517	1	57611	ENST00000565540.1	4164	ENSG00000167178
CACNA1D	calcium voltage-gated channel subunit alpha1 D	-0.236701	-0.602824	0.129423	2.67495	-1.34008	0.193777	0.507112	-4.9116	peak_110702	Day0vsDay27	chr3	53688689	53689848	1160	*	Intron	3	53702777	53718691	15915	1	776	ENST00000637301.1	-12929	ENSG00000157388
CPQ	carboxypeptidase Q	-0.236697	-0.755924	0.282529	3.9713	-0.944917	0.354874	0.665391	-5.28479	peak_158973	Day0vsDay27	chr8	96726490	96726843	354	*	Intron	8	96732292	96785328	53037	1	10404	ENST00000525310.1	-5449	ENSG00000104324
MARVELD1	MARVEL domain containing 1	-0.236691	-1.03987	0.566486	0.158928	-0.61084	0.54751	0.947625	-5.40193	peak_21265	Day0vsDay8	chr10	97707073	97708100	1028	*	Distal Intergenic	10	97713173	97717348	4176	1	83742	ENST00000451097.5	-5073	ENSG00000155254
SH2D6	SH2 domain containing 6	-0.23669	-1.12696	0.653576	-0.779259	-0.551084	0.587081	0.874599	-5.3807	peak_86658	Day0vsDay15	chr2	85429478	85430268	791	*	Promoter (<=1kb)	2	85429981	85436885	6905	1	284948	ENST00000481395.7	0	ENSG00000152292
LINC01164	long intergenic non-protein coding RNA 1164	-0.236685	-0.789067	0.315697	-0.0917771	-0.897756	0.380366	0.790911	-5.08997	peak_24310	Day0vsDay15	chr10	131722039	131723259	1221	*	Distal Intergenic	10	131772383	131777402	5020	2	399827	ENST00000684956.2	54143	ENSG00000189275
KCNG1	potassium voltage-gated channel modifier subfamily G member 1	-0.236681	-0.870951	0.39759	2.43546	-0.787288	0.441116	0.934819	-5.52948	peak_99317	Day0vsDay8	chr20	50992938	50993591	654	*	Distal Intergenic	20	51010195	51014108	3914	2	3755	ENST00000447736.1	20517	ENSG00000026559
SLC1A2	solute carrier family 1 member 2	-0.236679	-0.952709	0.47935	-0.212768	-0.685152	0.500341	0.773377	-5.47836	peak_27106	Day0vsDay27	chr11	35316740	35317740	1001	*	Promoter (<=1kb)	11	35265443	35317383	51941	2	6506	ENST00000646167.1	0	ENSG00000110436
LOC105370802	uncharacterized LOC105370802	-0.236679	-0.657169	0.183811	4.41174	-1.1707	0.256632	0.575235	-5.07252	peak_52702	Day0vsDay27	chr15	45704477	45706075	1599	*	Promoter (<=1kb)	15	45705078	45848885	143808	1	105370802	ENST00000560705.1	0	ENSG00000259200
LEPROTL1	leptin receptor overlapping transcript like 1	-0.23667	-0.633727	0.160387	4.65352	-1.25323	0.227711	0.544609	-4.9823	peak_156049	Day0vsDay27	chr8	30090630	30091531	902	*	Distal Intergenic	8	30095408	30108524	13117	1	23484	ENST00000321250.13	-3877	ENSG00000104660
LINC01370	long intergenic non-protein coding RNA 1370	-0.236663	-0.716906	0.243581	2.22225	-1.02621	0.317593	0.632922	-5.22326	peak_98208	Day0vsDay27	chr20	40160166	40160535	370	*	Distal Intergenic	20	40005785	40008524	2740	1	100505663	ENST00000669216.1	154381	NA
PCSK5	proprotein convertase subtilisin/kexin type 5	-0.236657	-0.632301	0.158988	2.31367	-1.2828	0.216067	0.53229	-4.94664	peak_164173	Day0vsDay27	chr9	76326020	76326729	710	*	Intron	9	76296748	76321577	24830	1	5125	ENST00000673745.1	29272	ENSG00000099139
IKZF3	IKAROS family zinc finger 3	-0.236643	-0.660738	0.187452	6.04893	-1.15667	0.262644	0.749296	-4.923	peak_66656	Day0vsDay15	chr17	39800423	39801186	764	*	Intron	17	39765496	39778225	12730	2	22806	ENST00000583368.1	-22198	ENSG00000161405
LOC105371085	uncharacterized LOC105371085	-0.236636	-1.54403	1.07076	0.344946	-0.375836	0.711155	0.967023	-5.51412	peak_57843	Day0vsDay8	chr16	12496108	12496470	363	*	Intron	16	12556353	12557694	1342	2	105371085	ENST00000563116.1	61224	NA
OSBPL1A	oxysterol binding protein like 1A	-0.236622	-0.662836	0.189591	2.36168	-1.20806	0.243211	0.88718	-5.17369	peak_71922	Day0vsDay8	chr18	24249656	24250115	460	*	Intron	18	24196035	24271611	75577	2	114876	ENST00000585247.5	21496	ENSG00000141447
LINC02346	long intergenic non-protein coding RNA 2346	-0.236621	-1.30287	0.829623	-0.262664	-0.459996	0.649993	0.959997	-5.46403	peak_51500	Day0vsDay8	chr15	25939538	25940179	642	*	Intron	15	25902417	26019255	116839	1	100128714	ENST00000654579.1	37121	ENSG00000206187
COL23A1	collagen type XXIII alpha 1 chain	-0.236619	-0.621794	0.148555	3.88307	-1.28311	0.215643	0.740597	-4.80091	peak_134093	Day0vsDay15	chr5	178297496	178298732	1237	*	Intron	5	178263208	178265834	2627	2	91522	ENST00000646779.1	-31662	ENSG00000050767
VPS13D	vacuolar protein sorting 13 homolog D	-0.236615	-0.842044	0.368814	1.4087	-0.837267	0.413687	0.931291	-5.43379	peak_1487	Day0vsDay8	chr1	12265820	12266677	858	*	Intron	1	12277121	12510361	233241	1	55187	ENST00000011700.10	-10444	ENSG00000048707
DLK1	delta like non-canonical Notch ligand 1	-0.236612	-0.812576	0.339352	1.42933	-0.855943	0.402292	0.93114	-5.36647	peak_50208	Day0vsDay8	chr14	100738774	100739247	474	*	Distal Intergenic	14	100727030	100729234	2205	1	8788	ENST00000556051.1	11744	ENSG00000185559
PCOTH	prostate and testis expressed opposite C1QTNF9B and MIPEP	-0.236606	-0.619772	0.14656	0.821525	-1.27996	0.213775	0.740555	-4.82912	peak_41629	Day0vsDay15	chr13	23888693	23890083	1391	*	Promoter (<=1kb)	13	23888842	23892104	3263	1	542767	ENST00000382133.9	0	ENSG00000205861
LOC105379514	uncharacterized LOC105379514	-0.236606	-0.980124	0.506912	0.732649	-0.659617	0.516286	0.944653	-5.43688	peak_100746	Day0vsDay8	chr21	9596984	9598002	1019	*	Distal Intergenic	21	9634244	9679906	45663	1	105379514	ENST00000652368.1	-36242	NA
LOC105370689	uncharacterized LOC105370689	-0.236601	-0.700437	0.227236	6.67947	-1.05739	0.30401	0.762465	-5.01263	peak_50598	Day0vsDay15	chr14	103879606	103881271	1666	*	Exon	14	103875055	103877478	2424	1	105370689	ENST00000556653.1	4551	ENSG00000287346
KLHL36	kelch like family member 36	-0.236599	-0.68338	0.210182	4.85841	-1.09879	0.286267	0.604218	-5.1455	peak_62267	Day0vsDay27	chr16	84636900	84637748	849	*	Distal Intergenic	16	84648511	84667686	19176	1	79786	ENST00000564996.6	-10763	ENSG00000135686
GFPT2	glutamine-fructose-6-phosphate transaminase 2	-0.236594	-0.98163	0.508442	0.391011	-0.678873	0.506053	0.942349	-5.29322	peak_134383	Day0vsDay8	chr5	180344546	180344999	454	*	Intron	5	180338573	180352900	14328	2	9945	ENST00000503228.1	7901	ENSG00000131459
PPP2R2A	protein phosphatase 2 regulatory subunit Balpha	-0.236592	-0.655642	0.182458	5.47127	-1.17091	0.256907	0.747093	-4.90959	peak_155709	Day0vsDay15	chr8	26252642	26253512	871	*	Distal Intergenic	8	26291508	26372680	81173	1	5520	ENST00000380737.8	-37996	ENSG00000221914
LINC01951	long intergenic non-protein coding RNA 1951	-0.236589	-0.586128	0.112951	2.65278	-1.40299	0.174453	0.731631	-4.68007	peak_133719	Day0vsDay15	chr5	175159507	175159943	437	*	Distal Intergenic	5	174919082	174995513	76432	2	441116	ENST00000377300.3	-163994	ENSG00000204754
ATP2B4	ATPase plasma membrane Ca2+ transporting 4	-0.236586	-0.579401	0.10623	1.56149	-1.50069	0.151973	0.725099	-4.5703	peak_12068	Day0vsDay15	chr1	203701747	203702708	962	*	Exon	1	203723897	203728310	4414	1	493	ENST00000458092.5	-21189	ENSG00000058668
TTC28	tetratricopeptide repeat domain 28	-0.236586	-0.699544	0.226372	4.33336	-1.05926	0.30087	0.90676	-5.36575	peak_104414	Day0vsDay8	chr22	27984393	27985184	792	*	Intron	22	27983752	27990076	6325	2	23331	ENST00000480563.1	4892	ENSG00000100154
TBC1D1	TBC1 domain family member 1	-0.236583	-1.70148	1.22831	-0.6763	-0.334761	0.740948	0.969631	-5.57187	peak_119727	Day0vsDay8	chr4	38069240	38069740	501	*	Intron	4	38049757	38055042	5286	1	23216	ENST00000469803.1	19483	ENSG00000065882
CELF4	CUGBP Elav-like family member 4	-0.236582	-0.591361	0.118197	4.70876	-1.3935	0.180485	0.731988	-4.68256	peak_72467	Day0vsDay15	chr18	37445979	37446558	580	*	Intron	18	37244614	37485576	240963	2	56853	ENST00000590112.5	39018	ENSG00000101489
SIGLEC9	sialic acid binding Ig like lectin 9	-0.236581	-0.686391	0.213228	7.57132	-1.09419	0.288295	0.757429	-4.97918	peak_80703	Day0vsDay15	chr19	51128906	51129668	763	*	Promoter (1-2kb)	19	51127030	51128958	1929	1	27180	ENST00000599948.1	1876	ENSG00000129450
NAV2	neuron navigator 2	-0.236573	-0.670688	0.197543	4.08327	-1.14137	0.268574	0.751682	-4.94181	peak_26501	Day0vsDay15	chr11	19723360	19724514	1155	*	Intron	11	19713597	20118574	404978	1	89797	ENST00000396087.7	9763	ENSG00000166833
ACAP1	ArfGAP with coiled-coil, ankyrin repeat and PH domains 1	-0.236563	-1.09392	0.620798	0.47184	-0.571927	0.573118	0.949348	-5.42794	peak_64190	Day0vsDay8	chr17	7336185	7337344	1160	*	Promoter (<=1kb)	17	7336529	7351477	14949	1	9744	ENST00000158762.8	0	ENSG00000072818
PPIE	peptidylprolyl isomerase E	-0.236558	-0.672771	0.199655	4.1839	-1.14907	0.265536	0.584279	-5.09247	peak_4358	Day0vsDay27	chr1	39738556	39739529	974	*	Promoter (<=1kb)	1	39738879	39742481	3603	1	10450	ENST00000485507.5	0	ENSG00000084072
FSTL4	follistatin like 4	-0.23655	-0.782517	0.309417	4.88971	-0.89853	0.380177	0.686253	-5.32467	peak_130763	Day0vsDay27	chr5	133596727	133597401	675	*	Intron	5	133316597	133583641	267045	2	23105	ENST00000510685.1	-13086	ENSG00000053108
MIR99AHG	mir-99a-let-7c cluster host gene	-0.236544	-0.759411	0.286323	2.3509	-0.938821	0.358728	0.668733	-5.33018	peak_101046	Day0vsDay27	chr21	16957489	16958179	691	*	Distal Intergenic	21	16627499	16645467	17969	1	388815	ENST00000660794.1	329990	ENSG00000215386
GNA11	G protein subunit alpha 11	-0.236543	-0.698583	0.225496	3.66156	-1.07526	0.296392	0.612539	-5.15705	peak_75553	Day0vsDay27	chr19	3110274	3110834	561	*	Promoter (2-3kb)	19	3113463	3121457	7995	1	2767	ENST00000587636.1	-2629	ENSG00000088256
FAM149A	family with sequence similarity 149 member A	-0.236543	-0.861969	0.388884	1.46827	-0.786659	0.440493	0.934819	-5.49681	peak_124543	Day0vsDay8	chr4	186096817	186097355	539	*	Distal Intergenic	4	186104419	186172140	67722	1	25854	ENST00000503432.5	-7064	ENSG00000109794
MIR4539	microRNA 4539	-0.236539	-1.10119	0.628116	0.0289798	-0.573991	0.572875	0.949285	-5.44414	peak_50925	Day0vsDay8	chr14	105751048	105751770	723	*	Distal Intergenic	14	105857513	105857572	60	2	100616374	ENST00000579784.1	105802	ENSG00000265612
ITGA5	integrin subunit alpha 5	-0.236534	-0.662601	0.189534	2.27033	-1.15073	0.26209	0.748829	-4.94073	peak_36406	Day0vsDay15	chr12	54412875	54414015	1141	*	Promoter (<=1kb)	12	54411908	54413428	1521	2	3678	ENST00000547744.1	0	ENSG00000161638
OR4E1	olfactory receptor family 4 subfamily E member 1	-0.236533	-0.74079	0.267725	-0.389096	-0.97229	0.341383	0.654572	-5.32572	peak_46032	Day0vsDay27	chr14	21834822	21835611	790	*	Distal Intergenic	14	21667886	21673818	5933	2	26687	ENST00000641792.2	-161004	ENSG00000276240
PRKCH	protein kinase C eta	-0.23653	-0.664648	0.191588	2.1482	-1.1452	0.264325	0.749851	-4.94984	peak_47604	Day0vsDay15	chr14	61517419	61518120	702	*	Intron	14	61525090	61529205	4116	1	5583	ENST00000555110.1	-6970	ENSG00000027075
LOC107984778	uncharacterized LOC107984778	-0.23653	-0.658412	0.185353	6.04048	-1.18456	0.25243	0.747093	-4.89464	peak_55795	Day0vsDay15	chr15	91426231	91426809	579	*	Intron	15	91408541	91412617	4077	2	107984778	ENST00000691820.1	-13614	NA
CDH13	cadherin 13	-0.236529	-0.758851	0.285792	5.17867	-0.943204	0.357928	0.92198	-5.47845	peak_62103	Day0vsDay8	chr16	82639766	82640255	490	*	Intron	16	82627039	82859718	232680	1	1012	ENST00000567445.1	12727	ENSG00000140945
SBSPON	somatomedin B and thrombospondin type 1 domain containing	-0.236529	-0.608909	0.135851	3.48639	-1.3166	0.201403	0.737923	-4.77272	peak_158119	Day0vsDay15	chr8	73063638	73064508	871	*	Distal Intergenic	8	73083787	73085879	2093	2	157869	ENST00000442274.1	21371	ENSG00000164764
MUL1	mitochondrial E3 ubiquitin protein ligase 1	-0.23652	-0.668378	0.195339	4.39085	-1.13596	0.270427	0.896399	-5.29295	peak_2361	Day0vsDay8	chr1	20507348	20508640	1293	*	Promoter (<=1kb)	1	20499448	20508151	8704	2	79594	ENST00000264198.5	0	ENSG00000090432
LINC03033	long intergenic non-protein coding RNA 3033	-0.236519	-0.700254	0.227216	2.20893	-1.10283	0.284895	0.902187	-5.24837	peak_47630	Day0vsDay8	chr14	61670758	61671723	966	*	Distal Intergenic	14	61647420	61654001	6582	1	400221	ENST00000556717.2	23338	ENSG00000232774
ALPL	alkaline phosphatase, biomineralization associated	-0.236519	-0.847062	0.374024	0.08236	-0.802983	0.430499	0.813434	-5.22187	peak_2444	Day0vsDay15	chr1	21562983	21563960	978	*	Exon	1	21570303	21577731	7429	1	249	ENST00000374830.2	-6343	ENSG00000162551
AMN1	antagonist of mitotic exit network 1 homolog	-0.236502	-0.75362	0.280615	4.80554	-0.951023	0.354035	0.92036	-5.47729	peak_35319	Day0vsDay8	chr12	31721802	31722735	934	*	Intron	12	31671945	31729010	57066	2	196394	ENST00000537562.5	6275	ENSG00000151743
LOC105374027	uncharacterized LOC105374027	-0.236496	-0.780547	0.307555	0.51962	-0.901034	0.377243	0.683983	-5.35231	peak_112551	Day0vsDay27	chr3	106176539	106177375	837	*	Intron	3	106160417	106224375	63959	1	105374027	ENST00000667697.1	16122	NA
LGR6	leucine rich repeat containing G protein-coupled receptor 6	-0.236495	-0.70412	0.231129	3.11185	-1.08464	0.292983	0.758852	-4.98773	peak_11922	Day0vsDay15	chr1	202295405	202296218	814	*	Intron	1	202276301	202281013	4713	1	59352	ENST00000506931.1	19104	ENSG00000133067
MIR3177	microRNA 3177	-0.236488	-1.05664	0.58366	-0.26146	-0.60052	0.555444	0.948052	-5.42707	peak_56804	Day0vsDay8	chr16	1733075	1735388	2314	*	Promoter (<=1kb)	16	1734985	1735066	82	1	100423012	ENST00000578255.1	0	ENSG00000265820
LOC105372108	uncharacterized LOC105372108	-0.236486	-1.66863	1.19566	-0.815497	-0.342277	0.735362	0.969541	-5.52007	peak_73088	Day0vsDay8	chr18	48982207	48982581	375	*	Distal Intergenic	18	48962951	48963941	991	2	105372108	ENST00000587659.1	-18266	NA
LINC02660	long intergenic non-protein coding RNA 2660	-0.236486	-0.737087	0.264115	4.21188	-1.00124	0.330041	0.91543	-5.40889	peak_15437	Day0vsDay8	chr10	3960630	3962161	1532	*	Distal Intergenic	10	3934519	3935813	1295	1	101927904	ENST00000432452.2	26111	ENSG00000226005
FPGS	folylpolyglutamate synthase	-0.236476	-0.670036	0.197084	6.72864	-1.13102	0.272763	0.752706	-4.94656	peak_167152	Day0vsDay15	chr9	127803525	127804036	512	*	Promoter (<=1kb)	9	127803324	127808301	4978	1	2356	ENST00000423577.1	201	ENSG00000136877
LINC01516	long intergenic non-protein coding RNA 1516	-0.236473	-0.654041	0.181095	3.12767	-1.20527	0.243649	0.56211	-5.04015	peak_16760	Day0vsDay27	chr10	24894225	24895194	970	*	Intron	10	24952350	25161236	208887	1	101929025	ENST00000648191.1	-57156	ENSG00000231422
SLC4A8-AS1	SLC4A8 antisense RNA 1	-0.236472	-0.636885	0.163941	2.43787	-1.22413	0.233736	0.551598	-5.0372	peak_36073	Day0vsDay27	chr12	51424311	51425447	1137	*	Promoter (<=1kb)	12	51421956	51424611	2656	2	107984508	ENST00000604939.1	0	NA
FBXO2	F-box protein 2	-0.236472	-0.727684	0.25474	1.78601	-1.00692	0.326447	0.914136	-5.3201	peak_1388	Day0vsDay8	chr1	11642158	11642747	590	*	Exon	1	11649528	11650713	1186	2	26232	ENST00000471501.1	7966	ENSG00000116661
CDYL	chromodomain Y like	-0.236467	-0.779477	0.306543	-0.193766	-0.902652	0.376401	0.789212	-5.1723	peak_134953	Day0vsDay15	chr6	4690048	4690896	849	*	Distal Intergenic	6	4706159	4955547	249389	1	9425	ENST00000328908.9	-15263	ENSG00000153046
PRSS1	serine protease 1	-0.23646	-0.589113	0.116192	2.39804	-1.40571	0.176857	0.486759	-4.82088	peak_152176	Day0vsDay27	chr7	142686563	142686938	376	*	Distal Intergenic	7	142749468	142753020	3553	1	5644	ENST00000486171.5	-62530	ENSG00000204983
THEM4	thioesterase superfamily member 4	-0.236456	-0.768373	0.295461	1.02179	-0.953344	0.352969	0.663926	-5.26008	peak_8989	Day0vsDay27	chr1	151944501	151944797	297	*	Distal Intergenic	1	151894830	151909637	14808	2	117145	ENST00000489410.1	-34864	ENSG00000159445
MSI1	musashi RNA binding protein 1	-0.236451	-0.683769	0.210866	3.9276	-1.10984	0.282034	0.755906	-4.96385	peak_39802	Day0vsDay15	chr12	120347204	120348183	980	*	Exon	12	120353323	120361508	8186	2	4440	ENST00000546622.1	13325	ENSG00000135097
SIK3	SIK family kinase 3	-0.236447	-0.768206	0.295313	2.41014	-0.94836	0.356479	0.921555	-5.44287	peak_31843	Day0vsDay8	chr11	116851650	116851966	317	*	Promoter (2-3kb)	11	116845184	116849138	3955	2	23387	ENST00000454905.5	-2512	ENSG00000160584
SNX9	sorting nexin 9	-0.236442	-1.28494	0.812059	-0.161286	-0.467426	0.644751	0.95922	-5.44839	peak_142213	Day0vsDay8	chr6	157830460	157830752	293	*	Exon	6	157823390	157944507	121118	1	51429	ENST00000679691.1	7070	ENSG00000130340
LINC01854	long intergenic non-protein coding RNA 1854	-0.236436	-0.758985	0.286113	2.04442	-0.954971	0.351898	0.920238	-5.37194	peak_89655	Day0vsDay8	chr2	129492487	129493121	635	*	Distal Intergenic	2	129242173	129273848	31676	2	151121	ENST00000375987.3	-218639	ENSG00000204460
RO60	Ro60, Y RNA binding protein	-0.236433	-0.694265	0.221399	2.69053	-1.11328	0.284336	0.602099	-5.14564	peak_11394	Day0vsDay27	chr1	193069899	193071678	1780	*	Promoter (<=1kb)	1	193069232	193075931	6700	1	6738	ENST00000512587.1	667	ENSG00000116747
DHCR7	7-dehydrocholesterol reductase	-0.236432	-0.637974	0.165111	5.38149	-1.23923	0.231193	0.743587	-4.84294	peak_29590	Day0vsDay15	chr11	71452164	71453744	1581	*	Promoter (<=1kb)	11	71444041	71452868	8828	2	1717	ENST00000527452.1	0	ENSG00000172893
ZFPM1-AS1	ZFPM1 antisense RNA 1	-0.23643	-0.700198	0.227338	5.35262	-1.09112	0.291084	0.608371	-5.14248	peak_62903	Day0vsDay27	chr16	88514057	88514719	663	*	Exon	16	88512960	88531053	18094	2	100128882	ENST00000563243.1	16334	ENSG00000261744
GTF2IRD2B	GTF2I repeat domain containing 2B	-0.236428	-0.668585	0.195728	6.31011	-1.1415	0.268866	0.751682	-4.93569	peak_148709	Day0vsDay15	chr7	75092185	75093594	1410	*	Promoter (<=1kb)	7	75092573	75123877	31305	1	389524	ENST00000620662.1	0	ENSG00000174428
SLC25A48	solute carrier family 25 member 48	-0.236428	-1.24142	0.76856	0.0701502	-0.488933	0.630966	0.95692	-5.41815	peak_130990	Day0vsDay8	chr5	135560677	135561266	590	*	Promoter (1-2kb)	5	135559577	135634874	75298	1	153328	ENST00000509372.1	1100	ENSG00000145832
UNCX	UNC homeobox	-0.236425	-0.74446	0.27161	0.271859	-0.981731	0.337769	0.651533	-5.31174	peak_143825	Day0vsDay27	chr7	1234788	1235338	551	*	Promoter (1-2kb)	7	1232872	1237326	4455	1	340260	ENST00000316333.9	1916	ENSG00000164853
LINC02878	long intergenic non-protein coding RNA 2878	-0.236422	-0.810898	0.338054	0.252444	-0.853046	0.402745	0.703995	-5.43778	peak_161697	Day0vsDay27	chr8	143694663	143695190	528	*	Promoter (<=1kb)	8	143696154	143698413	2260	1	286076	ENST00000531565.1	-964	NA
CNTRL	centriolin	-0.236419	-0.805172	0.332333	1.88341	-0.861623	0.398107	0.930803	-5.47622	peak_166580	Day0vsDay8	chr9	121132859	121133755	897	*	Intron	9	121138662	121144044	5383	1	11064	ENST00000686798.1	-4907	ENSG00000119397
SFI1	SFI1 centrin binding protein	-0.236413	-0.917163	0.444337	0.731361	-0.719848	0.47913	0.939035	-5.37243	peak_104741	Day0vsDay8	chr22	31611191	31611913	723	*	Promoter (<=1kb)	22	31611766	31612442	677	1	9814	ENST00000463436.1	0	ENSG00000198089
LINC00879	long intergenic non-protein coding RNA 879	-0.236411	-1.77976	1.30694	-1.10414	-0.317993	0.754477	0.971176	-5.57728	peak_112173	Day0vsDay8	chr3	95251504	95252050	547	*	Distal Intergenic	3	94987890	94991330	3441	1	255025	ENST00000655102.1	263614	ENSG00000239589
MIR2467	microRNA 2467	-0.236411	-0.714401	0.241578	4.9323	-1.02716	0.317927	0.911757	-5.39855	peak_95078	Day0vsDay8	chr2	239369594	239370335	742	*	Intron	2	239351724	239351804	81	2	100616360	ENST00000584559.1	-17790	ENSG00000264292
SHISA9	shisa family member 9	-0.236399	-0.654362	0.181564	6.02934	-1.17587	0.254982	0.747093	-4.90389	peak_57904	Day0vsDay15	chr16	13435565	13435873	309	*	Intron	16	13348729	13528440	179712	1	729993	ENST00000665873.1	86836	ENSG00000237515
C13orf42	chromosome 13 open reading frame 42	-0.236399	-0.795924	0.323127	-0.196858	-0.875754	0.390542	0.69407	-5.38452	peak_43102	Day0vsDay27	chr13	51146976	51147514	539	*	Intron	13	51084124	51172222	88099	2	647166	ENST00000569306.1	24708	ENSG00000226792
RDUR	RIG-I dependent antiviral response regulator RNA	-0.236398	-0.91728	0.444484	-0.144727	-0.719664	0.479241	0.83261	-5.32575	peak_112411	Day0vsDay15	chr3	101950619	101951106	488	*	Intron	3	101960358	101997926	37569	1	152225	ENST00000483840.1	-9252	ENSG00000214407
LRRC4C	leucine rich repeat containing 4C	-0.236395	-0.913819	0.441029	-0.439192	-0.728785	0.474196	0.756312	-5.50488	peak_27307	Day0vsDay27	chr11	39807649	39808815	1167	*	Distal Intergenic	11	40116170	40241883	125714	2	57689	ENST00000533474.1	433068	ENSG00000148948
H4C15	H4 clustered histone 15	-0.236391	-0.687528	0.214745	5.6736	-1.08756	0.291843	0.758221	-4.98588	peak_8811	Day0vsDay15	chr1	149860179	149862001	1823	*	Promoter (<=1kb)	1	149854045	149861138	7094	2	554313	ENST00000621520.1	0	ENSG00000270276
PTPRG	protein tyrosine phosphatase receptor type G	-0.236391	-0.622625	0.149844	5.54454	-1.27403	0.218734	0.741353	-4.80811	peak_111157	Day0vsDay15	chr3	62139830	62140565	736	*	Intron	3	62217583	62293551	75969	1	5793	ENST00000475012.5	-77018	ENSG00000144724
ARHGAP11A	Rho GTPase activating protein 11A	-0.236391	-0.679599	0.206818	3.7867	-1.12267	0.276153	0.899665	-5.2735	peak_52023	Day0vsDay8	chr15	32621802	32622224	423	*	Intron	15	32615571	32637903	22333	1	9824	ENST00000543522.5	6231	ENSG00000198826
MRPS22	mitochondrial ribosomal protein S22	-0.236389	-0.847547	0.37477	-0.403804	-0.808125	0.428647	0.812587	-5.20925	peak_114669	Day0vsDay15	chr3	139158903	139159402	500	*	Intron	3	139110404	139346950	236547	1	56945	ENST00000495225.1	48499	ENSG00000175110
LINC01449	long intergenic non-protein coding RNA 1449	-0.236384	-0.709683	0.236914	3.08801	-1.04799	0.308025	0.908629	-5.36364	peak_146294	Day0vsDay8	chr7	41082794	41083607	814	*	Distal Intergenic	7	41089539	41133507	43969	1	101928773	ENST00000665804.1	-5932	ENSG00000224017
CNTNAP2-AS1	CNTNAP2 antisense RNA 1	-0.236376	-0.781805	0.309054	2.32542	-0.8983	0.378666	0.925929	-5.48473	peak_152452	Day0vsDay8	chr7	147190892	147191741	850	*	Intron	7	147080934	147097609	16676	2	101928700	ENST00000434887.1	-93283	ENSG00000236795
STX17-DT	STX17 divergent transcript	-0.236364	-0.631449	0.158721	4.3645	-1.29821	0.211287	0.526882	-4.92821	peak_165631	Day0vsDay27	chr9	99866528	99866801	274	*	3' UTR	9	99880503	99894996	14494	2	441461	ENST00000657190.1	28195	NA
GRK5	G protein-coupled receptor kinase 5	-0.23636	-0.818309	0.345589	1.76836	-0.841873	0.408838	0.931238	-5.4222	peak_22818	Day0vsDay8	chr10	119416479	119417567	1089	*	Intron	10	119452448	119459742	7295	1	2869	ENST00000369108.4	-34881	ENSG00000198873
PAN3	poly(A) specific ribonuclease subunit PAN3	-0.236358	-0.830634	0.357919	0.107924	-0.828325	0.417259	0.80783	-5.17847	peak_41965	Day0vsDay15	chr13	28122062	28122849	788	*	Distal Intergenic	13	28138506	28272313	133808	1	255967	ENST00000503791.5	-15657	ENSG00000152520
CEACAM19	CEA cell adhesion molecule 19	-0.236357	-0.656545	0.183831	2.92892	-1.16595	0.256008	0.574568	-5.0998	peak_79745	Day0vsDay27	chr19	44683390	44684210	821	*	3' UTR	19	44677585	44684359	6775	1	56971	ENST00000459648.1	5805	ENSG00000186567
STX8	syntaxin 8	-0.236353	-0.646259	0.173553	4.52587	-1.20054	0.245245	0.744966	-4.88346	peak_64430	Day0vsDay15	chr17	9292088	9292471	384	*	Intron	17	9250487	9273434	22948	2	9482	ENST00000570987.1	-18654	ENSG00000170310
LOC105372839	uncharacterized LOC105372839	-0.236353	-0.890148	0.417442	1.90821	-0.759536	0.456898	0.936235	-5.53738	peak_102777	Day0vsDay8	chr21	45373835	45374722	888	*	Distal Intergenic	21	45347547	45353538	5992	1	105372839	ENST00000689879.2	26288	ENSG00000289448
LINC01808	long intergenic non-protein coding RNA 1808	-0.236349	-0.600496	0.127799	3.74602	-1.34703	0.194082	0.507586	-4.88534	peak_82967	Day0vsDay27	chr2	19547880	19548547	668	*	Distal Intergenic	2	19479943	19488920	8978	1	105373460	ENST00000663794.1	67937	ENSG00000237992
PPP4R3A	protein phosphatase 4 regulatory subunit 3A	-0.236347	-0.68759	0.214896	5.33809	-1.09427	0.288755	0.606531	-5.14474	peak_49275	Day0vsDay27	chr14	91509344	91511096	1753	*	Promoter (<=1kb)	14	91457508	91510310	52803	2	55671	ENST00000554943.6	0	ENSG00000100796
LOC105376425	uncharacterized LOC105376425	-0.236333	-0.676142	0.203476	0.320547	-1.11383	0.277268	0.75436	-4.97542	peak_16190	Day0vsDay15	chr10	13984758	13986202	1445	*	Intron	10	13991815	14007526	15712	1	105376425	ENST00000446193.1	-5613	NA
KLC1	kinesin light chain 1	-0.236329	-0.692313	0.219654	2.55411	-1.0743	0.294228	0.75946	-5.02164	peak_50575	Day0vsDay15	chr14	103635547	103636151	605	*	Intron	14	103629297	103686186	56890	1	3831	ENST00000445352.8	6250	ENSG00000126214
OSBPL1A	oxysterol binding protein like 1A	-0.236329	-0.769549	0.296891	3.16605	-0.923824	0.367407	0.9231	-5.49588	peak_71920	Day0vsDay8	chr18	24187140	24187861	722	*	Intron	18	24163157	24179835	16679	2	114876	ENST00000578013.1	-7305	ENSG00000141447
SYT1	synaptotagmin 1	-0.236316	-0.87689	0.404257	0.177777	-0.767561	0.451361	0.820702	-5.27841	peak_37454	Day0vsDay15	chr12	79273110	79273852	743	*	3' UTR	12	79291799	79353542	61744	1	6857	ENST00000549559.2	-17947	ENSG00000067715
MYRIP	myosin VIIA and Rab interacting protein	-0.236314	-0.562645	0.0900182	1.90372	-1.50102	0.147441	0.724717	-4.56687	peak_109414	Day0vsDay15	chr3	39809036	39809682	647	*	Promoter (<=1kb)	3	39809609	40260321	450713	1	25924	ENST00000302541.11	0	ENSG00000170011
TBCD	tubulin folding cofactor D	-0.236311	-0.722308	0.249686	4.69854	-1.02215	0.320394	0.912359	-5.40439	peak_70602	Day0vsDay8	chr17	82873859	82874345	487	*	Intron	17	82867818	82945900	78083	1	6904	ENST00000682099.1	6041	ENSG00000141556
NINJ2	ninjurin 2	-0.236307	-0.705151	0.232537	4.68457	-1.05721	0.304183	0.620761	-5.18008	peak_33596	Day0vsDay27	chr12	610104	610907	804	*	Promoter (<=1kb)	12	564376	610418	46043	2	4815	ENST00000397265.7	0	ENSG00000171840
GINS2	GINS complex subunit 2	-0.236305	-0.647236	0.174626	4.13536	-1.19196	0.245865	0.744966	-4.89491	peak_62447	Day0vsDay15	chr16	85688578	85689482	905	*	Promoter (<=1kb)	16	85676198	85688954	12757	2	51659	ENST00000253462.8	0	ENSG00000131153
PDCD2	programmed cell death 2	-0.236303	-0.958859	0.486252	-0.189883	-0.677884	0.50485	0.775801	-5.58987	peak_143557	Day0vsDay27	chr6	170583862	170585212	1351	*	Promoter (<=1kb)	6	170575295	170584637	9343	2	5134	ENST00000541970.6	0	ENSG00000071994
MIR6126	microRNA 6126	-0.236299	-0.649213	0.176614	5.21611	-1.19426	0.248095	0.888333	-5.23182	peak_57093	Day0vsDay8	chr16	3485553	3486286	734	*	Promoter (<=1kb)	16	3485381	3485469	89	2	102465134	ENST00000622849.1	-84	ENSG00000273776
ABCA2	ATP binding cassette subfamily A member 2	-0.236299	-0.671405	0.198807	0.488549	-1.1257	0.272315	0.591231	-5.18536	peak_168555	Day0vsDay27	chr9	137008779	137009088	310	*	Promoter (<=1kb)	9	137008236	137008788	553	2	20	ENST00000464157.1	0	ENSG00000107331
AGPAT4	1-acylglycerol-3-phosphate O-acyltransferase 4	-0.236297	-0.579304	0.10671	4.88607	-1.46839	0.15983	0.727272	-4.59887	peak_142557	Day0vsDay15	chr6	161228018	161228392	375	*	Intron	6	161149205	161232236	83032	2	56895	ENST00000436279.1	3844	ENSG00000026652
TCF15	transcription factor 15	-0.236297	-1.17764	0.705041	-0.00211282	-0.524368	0.606273	0.954152	-5.44605	peak_95551	Day0vsDay8	chr20	584277	584848	572	*	Distal Intergenic	20	604257	610309	6053	2	6939	ENST00000246080.4	25461	ENSG00000125878
MON2	MON2 homolog, regulator of endosome-to-Golgi trafficking	-0.236293	-0.730355	0.257769	2.44405	-0.992043	0.33277	0.916823	-5.36218	peak_36820	Day0vsDay8	chr12	62581715	62582117	403	*	Intron	12	62578454	62585745	7292	1	23041	ENST00000546751.1	3261	ENSG00000061987
LINC01738	long intergenic non-protein coding RNA 1738	-0.236286	-0.855878	0.383307	2.35739	-0.790476	0.437614	0.934819	-5.47694	peak_5029	Day0vsDay8	chr1	47709375	47711156	1782	*	Distal Intergenic	1	47688463	47704029	15567	1	107984953	ENST00000454285.2	20912	ENSG00000227947
LIPC	lipase C, hepatic type	-0.236276	-0.644034	0.171482	4.69927	-1.23565	0.233227	0.551066	-4.99568	peak_53151	Day0vsDay27	chr15	58369168	58369803	636	*	Intron	15	58410569	58568873	158305	1	3990	ENST00000356113.10	-40766	ENSG00000166035
ICOS	inducible T cell costimulator	-0.236273	-0.682784	0.210237	6.52101	-1.0981	0.286573	0.756571	-4.97587	peak_92720	Day0vsDay15	chr2	204072275	204072736	462	*	Distal Intergenic	2	203936780	203961577	24798	1	29851	ENST00000435193.1	135495	ENSG00000163600
WDR62	WD repeat domain 62	-0.236268	-0.665712	0.193176	4.82781	-1.14687	0.266913	0.750927	-4.93299	peak_78911	Day0vsDay15	chr19	36067478	36068318	841	*	Promoter (1-2kb)	19	36066047	36067565	1519	1	284403	ENST00000681597.1	1431	ENSG00000075702
LINC01388	long intergenic non-protein coding RNA 1388	-0.236264	-1.18013	0.707598	0.0532144	-0.518855	0.608996	0.954652	-5.43918	peak_161917	Day0vsDay8	chr9	103629	104560	932	*	Promoter (<=1kb)	9	100994	103923	2930	2	101929179	ENST00000652777.1	0	NA
PSTPIP1	proline-serine-threonine phosphatase interacting protein 1	-0.236261	-0.65461	0.182088	3.88063	-1.17135	0.25584	0.574531	-5.07822	peak_54631	Day0vsDay27	chr15	77002842	77004053	1212	*	Intron	15	76995574	77037331	41758	1	9051	ENST00000559295.5	7268	ENSG00000140368
TM4SF5	transmembrane 4 L six family member 5	-0.236259	-0.673545	0.201028	-0.35841	-1.1199	0.274727	0.753406	-4.9872	peak_63913	Day0vsDay15	chr17	4771554	4772547	994	*	Promoter (<=1kb)	17	4771884	4783213	11330	1	9032	ENST00000576530.2	0	ENSG00000142484
SLC39A6	solute carrier family 39 member 6	-0.236237	-0.649104	0.176631	5.91571	-1.20108	0.245696	0.744966	-4.87905	peak_72359	Day0vsDay15	chr18	36095976	36096391	416	*	Distal Intergenic	18	36111056	36122115	11060	2	25800	ENST00000586829.1	25724	ENSG00000141424
STK32C	serine/threonine kinase 32C	-0.236235	-0.829575	0.357105	0.189055	-0.825274	0.417997	0.715806	-5.42868	peak_24423	Day0vsDay27	chr10	132283093	132284273	1181	*	Intron	10	132207492	132307214	99723	2	282974	ENST00000368622.5	22941	ENSG00000165752
LINC00930	long intergenic non-protein coding RNA 930	-0.236233	-0.606321	0.133855	3.40285	-1.34688	0.195022	0.508525	-4.88524	peak_55877	Day0vsDay27	chr15	92565475	92566003	529	*	Distal Intergenic	15	92567820	92571697	3878	2	100144604	ENST00000557075.6	5694	NA
CYTH4	cytohesin 4	-0.236222	-0.793304	0.320861	2.46084	-0.915632	0.372069	0.924399	-5.45037	peak_105213	Day0vsDay8	chr22	37300300	37301302	1003	*	Promoter (<=1kb)	22	37300882	37303295	2414	1	27128	ENST00000447919.1	0	ENSG00000100055
MYBPC2	myosin binding protein C2	-0.236214	-0.771261	0.298832	3.34724	-0.916728	0.370801	0.924386	-5.47895	peak_80601	Day0vsDay8	chr19	50437067	50437650	584	*	Exon	19	50432892	50466321	33430	1	4606	ENST00000357701.6	4175	ENSG00000086967
GRAP2	GRB2 related adaptor protein 2	-0.23621	-0.699064	0.226645	4.57109	-1.05857	0.303259	0.907216	-5.37277	peak_105632	Day0vsDay8	chr22	39915274	39915555	282	*	Intron	22	39926591	39960175	33585	1	9402	ENST00000420971.5	-11036	ENSG00000100351
TMIGD3	transmembrane and immunoglobulin domain containing 3	-0.236207	-0.684753	0.212339	4.73484	-1.09685	0.287001	0.903565	-5.33171	peak_7771	Day0vsDay8	chr1	111507343	111508833	1491	*	Intron	1	111483348	111503633	20286	2	57413	ENST00000369716.9	-3710	ENSG00000121933
TMEM121	transmembrane protein 121	-0.236206	-1.33962	0.867207	1.12128	-0.445502	0.660732	0.961226	-5.567	peak_50872	Day0vsDay8	chr14	105571995	105572491	497	*	Distal Intergenic	14	105527105	105528753	1649	1	80757	ENST00000552019.1	44890	ENSG00000184986
RPL5	ribosomal protein L5	-0.2362	-0.715491	0.243091	5.62631	-1.02607	0.318311	0.911833	-5.40302	peak_6918	Day0vsDay8	chr1	92831589	92832785	1197	*	Promoter (<=1kb)	1	92832013	92841835	9823	1	6125	ENST00000645300.1	0	ENSG00000122406
SYTL2	synaptotagmin like 2	-0.236199	-0.677751	0.205352	4.2441	-1.11245	0.280188	0.900519	-5.31324	peak_30414	Day0vsDay8	chr11	85756199	85756751	553	*	Promoter (<=1kb)	11	85695195	85757725	62531	2	54843	ENST00000524452.5	974	ENSG00000137501
LOC105373432	uncharacterized LOC105373432	-0.236199	-0.651563	0.179165	2.94817	-1.22882	0.235455	0.553331	-5.0181	peak_82653	Day0vsDay27	chr2	12177055	12177456	402	*	Intron	2	12189604	12192851	3248	2	105373432	ENST00000701120.1	15395	ENSG00000289856
LOC105373480	uncharacterized LOC105373480	-0.23619	-0.654916	0.182535	3.83959	-1.18575	0.250846	0.569056	-5.05957	peak_81507	Day0vsDay27	chr2	777092	778202	1111	*	Distal Intergenic	2	742488	747767	5280	1	105373480	ENST00000425850.1	34604	NA
NAALADL1	N-acetylated alpha-linked acidic dipeptidase like 1	-0.236187	-0.600499	0.128124	2.22826	-1.37014	0.187357	0.499343	-4.85578	peak_28751	Day0vsDay27	chr11	65047302	65048270	969	*	Promoter (<=1kb)	11	65044818	65047732	2915	2	10004	ENST00000532450.5	0	ENSG00000168060
KCTD8	potassium channel tetramerization domain containing 8	-0.236182	-0.698443	0.226078	1.76232	-1.06718	0.299545	0.615844	-5.17519	peak_120028	Day0vsDay27	chr4	44446642	44449374	2733	*	Promoter (<=1kb)	4	44173903	44448809	274907	2	386617	ENST00000360029.4	0	ENSG00000183783
LINC00426	long intergenic non-protein coding RNA 426	-0.236182	-0.720271	0.247906	5.63958	-1.01334	0.324447	0.771767	-5.0485	peak_42102	Day0vsDay15	chr13	30354653	30355087	435	*	Intron	13	30340273	30363363	23091	2	100188949	ENST00000657545.1	8276	ENSG00000238121
WNT11	Wnt family member 11	-0.236181	-0.613941	0.141579	3.41125	-1.29594	0.208309	0.73882	-4.79502	peak_29967	Day0vsDay15	chr11	76207257	76208252	996	*	Promoter (<=1kb)	11	76186325	76206502	20178	2	7481	ENST00000322563.8	-755	ENSG00000085741
LOC107985015	uncharacterized LOC107985015	-0.236173	-0.606184	0.133838	1.81513	-1.32599	0.200401	0.737279	-4.77147	peak_69000	Day0vsDay15	chr17	71983882	71984259	378	*	Intron	17	71870578	71975653	105076	2	107985015	ENST00000715480.1	-8229	NA
USP48	ubiquitin specific peptidase 48	-0.236167	-0.650568	0.178235	6.00958	-1.18549	0.251658	0.746292	-4.89469	peak_2462	Day0vsDay15	chr1	21782215	21783912	1698	*	Promoter (<=1kb)	1	21678298	21783149	104852	2	84196	ENST00000308271.14	0	ENSG00000090686
MNX1-AS1	MNX1 antisense RNA 1 (head to head)	-0.236152	-1.27371	0.801404	0.689138	-0.471777	0.64169	0.958668	-5.39002	peak_153488	Day0vsDay8	chr7	157020668	157021298	631	*	Distal Intergenic	7	157010805	157016426	5622	1	645249	ENST00000480284.1	9863	ENSG00000243479
ITGB4	integrin subunit beta 4	-0.236151	-0.629291	0.156989	3.69986	-1.24509	0.226083	0.542918	-5.01174	peak_69479	Day0vsDay27	chr17	75753493	75754234	742	*	Promoter (<=1kb)	17	75754483	75755778	1296	1	3691	ENST00000579211.1	-249	ENSG00000132470
LINC02622	long intergenic non-protein coding RNA 2622	-0.23615	-0.73237	0.26007	1.89308	-1.00259	0.329282	0.643879	-5.22723	peak_19356	Day0vsDay27	chr10	70985675	70986335	661	*	Intron	10	70939133	70944144	5012	1	105378349	ENST00000558852.2	46542	ENSG00000259267
CORO7	coronin 7	-0.236146	-0.672684	0.200392	5.22065	-1.1312	0.273345	0.752799	-4.94506	peak_57216	Day0vsDay15	chr16	4386308	4386886	579	*	Intron	16	4387765	4395340	7576	2	79585	ENST00000573245.1	8454	ENSG00000262246
SLC52A3	solute carrier family 52 member 3	-0.236138	-0.705359	0.233083	1.849	-1.05136	0.306436	0.622486	-5.1897	peak_95580	Day0vsDay27	chr20	775340	776060	721	*	Promoter (<=1kb)	20	760080	776015	15936	2	113278	ENST00000217254.11	0	ENSG00000101276
CDYL	chromodomain Y like	-0.236135	-0.766903	0.294632	1.45356	-0.928237	0.364573	0.922358	-5.32885	peak_134965	Day0vsDay8	chr6	4892281	4893295	1015	*	Promoter (2-3kb)	6	4889992	4955551	65560	1	9425	ENST00000343762.5	2289	ENSG00000153046
DNAJC5B	DnaJ heat shock protein family (Hsp40) member C5 beta	-0.236135	-0.684095	0.211825	4.23897	-1.12456	0.275792	0.753974	-4.94957	peak_157841	Day0vsDay15	chr8	65951168	65952370	1203	*	Distal Intergenic	8	66021553	66101245	79693	1	85479	ENST00000276570.10	-69183	ENSG00000147570
UFD1	ubiquitin recognition factor in ER associated degradation 1	-0.236126	-0.720254	0.248001	3.3016	-1.01196	0.324217	0.639234	-5.22804	peak_103391	Day0vsDay27	chr22	19478938	19480270	1333	*	Promoter (<=1kb)	22	19449911	19479193	29283	2	7353	ENST00000263202.15	0	ENSG00000070010
FLJ40194	uncharacterized FLJ40194	-0.236126	-0.614887	0.142636	2.85569	-1.2946	0.210902	0.739368	-4.79464	peak_67709	Day0vsDay15	chr17	49267550	49268159	610	*	Intron	17	49248239	49256449	8211	1	124871	ENST00000322227.6	19311	ENSG00000177369
OSGIN2	oxidative stress induced growth inhibitor family member 2	-0.236123	-0.643948	0.171701	1.68462	-1.20011	0.242747	0.561459	-5.07671	peak_158702	Day0vsDay27	chr8	89892435	89893870	1436	*	Distal Intergenic	8	89901849	89927853	26005	1	734	ENST00000647849.1	-7979	ENSG00000164823
CHEK2P2	CHEK2 pseudogene 2	-0.236116	-0.725634	0.253402	2.29855	-1.01743	0.321634	0.637063	-5.22773	peak_51123	Day0vsDay27	chr15	20218255	20218669	415	*	Distal Intergenic	15	20282744	20291558	8815	1	646096	ENST00000555186.5	-64075	ENSG00000290857
PLOD3	procollagen-lysine,2-oxoglutarate 5-dioxygenase 3	-0.236114	-0.718884	0.246657	4.98642	-1.04052	0.31233	0.910271	-5.3873	peak_149958	Day0vsDay8	chr7	101210083	101210852	770	*	Promoter (<=1kb)	7	101208593	101210439	1847	2	8985	ENST00000487563.1	0	ENSG00000106397
KLHL29	kelch like family member 29	-0.236111	-0.71991	0.247687	0.970021	-1.0116	0.322629	0.638091	-5.23836	peak_83241	Day0vsDay27	chr2	23576799	23577158	360	*	Intron	2	23532585	23644285	111701	1	114818	ENST00000489446.1	44214	ENSG00000119771
SLC24A3-AS1	SLC24A3 antisense RNA 1	-0.236099	-0.743759	0.271562	0.31948	-0.967661	0.344435	0.777956	-5.08013	peak_96636	Day0vsDay15	chr20	19440860	19441510	651	*	Intron	20	19242302	19284596	42295	2	100130264	ENST00000319682.2	-156264	ENSG00000179447
OTUD3	OTU deubiquitinase 3	-0.236097	-0.686147	0.213952	5.24024	-1.0905	0.289717	0.607323	-5.15045	peak_2298	Day0vsDay27	chr1	19881946	19883080	1135	*	Promoter (<=1kb)	1	19882395	19912945	30551	1	23252	ENST00000375120.4	0	ENSG00000169914
RTCB	RNA 2',3'-cyclic phosphate and 5'-OH ligase	-0.236094	-0.665962	0.193774	4.06581	-1.17977	0.253942	0.747093	-4.89987	peak_104814	Day0vsDay15	chr22	32411398	32412784	1387	*	Promoter (<=1kb)	22	32387582	32412247	24666	2	51493	ENST00000216038.6	0	ENSG00000100220
SLC38A1	solute carrier family 38 member 1	-0.236093	-0.644834	0.172649	6.93616	-1.19937	0.245858	0.744966	-4.88175	peak_35660	Day0vsDay15	chr12	46196158	46197203	1046	*	Promoter (<=1kb)	12	46197378	46198021	644	2	81539	ENST00000548979.1	818	ENSG00000111371
PCCA	propionyl-CoA carboxylase subunit alpha	-0.236088	-0.869559	0.397383	2.00791	-0.77251	0.44796	0.935689	-5.5566	peak_44788	Day0vsDay8	chr13	100505759	100507476	1718	*	Intron	13	100515427	100530432	15006	1	5095	ENST00000428969.1	-7951	ENSG00000175198
CEP112	centrosomal protein 112	-0.236079	-0.876699	0.404542	0.579828	-0.76573	0.452055	0.741253	-5.45944	peak_68718	Day0vsDay27	chr17	65699972	65700785	814	*	Intron	17	65635821	65743124	107304	2	201134	ENST00000581734.5	42339	ENSG00000154240
H2AC20	H2A clustered histone 20	-0.236075	-0.713836	0.241687	5.73718	-1.02908	0.317336	0.768658	-5.03543	peak_8816	Day0vsDay15	chr1	149886375	149887199	825	*	Promoter (<=1kb)	1	149886918	149887411	494	1	8338	ENST00000331380.4	0	ENSG00000184260
LOC124900275	extensin-like	-0.236074	-1.13335	0.661204	0.694919	-0.545354	0.590948	0.952664	-5.48191	peak_167419	Day0vsDay8	chr9	129474307	129475159	853	*	Promoter (1-2kb)	9	129476946	129504274	27329	1	124900275	ENST00000653047.1	-1787	ENSG00000204054
RYR1	ryanodine receptor 1	-0.236072	-0.716176	0.244033	3.29957	-1.02018	0.320093	0.912212	-5.40907	peak_79057	Day0vsDay8	chr19	38499253	38499792	540	*	Exon	19	38523067	38523588	522	1	6261	ENST00000600337.1	-23275	ENSG00000196218
PSMA6	proteasome 20S subunit alpha 6	-0.236071	-0.654878	0.182736	3.96856	-1.1829	0.253095	0.747093	-4.90109	peak_46623	Day0vsDay15	chr14	35300305	35300649	345	*	Intron	14	35292473	35317419	24947	1	5687	ENST00000556506.1	7832	ENSG00000100902
CRABP1	cellular retinoic acid binding protein 1	-0.236069	-1.41007	0.937928	-0.652229	-0.421914	0.679459	0.964113	-5.51171	peak_54802	Day0vsDay8	chr15	78320185	78320736	552	*	Distal Intergenic	15	78340353	78348225	7873	1	1381	ENST00000299529.7	-19617	ENSG00000166426
CFAP46	cilia and flagella associated protein 46	-0.236067	-1.50171	1.02958	0.557451	-0.386617	0.702721	0.965679	-5.42749	peak_24583	Day0vsDay8	chr10	132938426	132939973	1548	*	Promoter (2-3kb)	10	132937115	132942543	5429	2	54777	ENST00000475340.1	2570	ENSG00000171811
A2M	alpha-2-macroglobulin	-0.236061	-0.729302	0.257181	3.50788	-1.00325	0.328716	0.643251	-5.22781	peak_34369	Day0vsDay27	chr12	9127599	9128924	1326	*	Exon	12	9110314	9116229	5916	2	2	ENST00000404455.2	-11370	ENSG00000175899
MIR99AHG	mir-99a-let-7c cluster host gene	-0.23606	-0.78464	0.312521	0.663691	-0.891946	0.381989	0.79185	-5.1825	peak_101045	Day0vsDay15	chr21	16945904	16947039	1136	*	Distal Intergenic	21	16627499	16645467	17969	1	388815	ENST00000660794.1	318405	ENSG00000215386
PPP2R1B	protein phosphatase 2 scaffold subunit Abeta	-0.236058	-0.837962	0.365845	0.105563	-0.812923	0.424896	0.721102	-5.41531	peak_31429	Day0vsDay27	chr11	111732876	111733729	854	*	Promoter (1-2kb)	11	111726970	111735323	8354	2	5519	ENST00000530787.1	1594	ENSG00000137713
TRABD2B	TraB domain containing 2B	-0.236057	-0.887646	0.415532	-0.339335	-0.752527	0.460192	0.824766	-5.232	peak_5037	Day0vsDay15	chr1	47777712	47778509	798	*	Exon	1	47761132	47765547	4416	2	388630	ENST00000438589.1	-12165	ENSG00000269113
RBM43	RNA binding motif protein 43	-0.236055	-0.691093	0.218983	5.18692	-1.08005	0.293971	0.610732	-5.15945	peak_90570	Day0vsDay27	chr2	151260803	151262249	1447	*	Promoter (<=1kb)	2	151247940	151261863	13924	2	375287	ENST00000331426.6	0	ENSG00000184898
UBE2L3	ubiquitin conjugating enzyme E2 L3	-0.23605	-0.727219	0.25512	5.55635	-1.00724	0.327429	0.914481	-5.42122	peak_103697	Day0vsDay8	chr22	21587486	21588630	1145	*	Intron	22	21567730	21624034	56305	1	7332	ENST00000496722.1	19756	ENSG00000185651
LARGE1	LARGE xylosyl- and glucuronyltransferase 1	-0.236049	-0.621139	0.149041	3.88438	-1.27056	0.217039	0.740597	-4.81785	peak_104905	Day0vsDay15	chr22	33861968	33862643	676	*	Promoter (<=1kb)	22	33381919	33861624	479706	2	9215	ENST00000430220.7	-344	ENSG00000133424
PARAL1	PPARG activating RBM14 associated lncRNA 1	-0.23604	-0.900178	0.428098	-0.0389535	-0.742164	0.466727	0.751775	-5.42546	peak_96224	Day0vsDay27	chr20	9928656	9929152	497	*	Distal Intergenic	20	9986088	10007116	21029	1	101929371	ENST00000449270.1	-56936	NA
KLK10	kallikrein related peptidase 10	-0.236034	-0.675049	0.20298	3.47557	-1.11557	0.279072	0.597143	-5.13946	peak_80690	Day0vsDay27	chr19	51020223	51020601	379	*	Promoter (<=1kb)	19	51015997	51020175	4179	2	5655	ENST00000599077.1	-48	ENSG00000129451
RUNX1	RUNX family transcription factor 1	-0.236027	-0.652835	0.18078	1.73613	-1.18392	0.251257	0.746292	-4.90988	peak_101728	Day0vsDay15	chr21	34933598	34934575	978	*	Intron	21	34834410	34889790	55381	2	861	ENST00000399237.6	-43808	ENSG00000159216
LINC00870	long intergenic non-protein coding RNA 870	-0.236022	-0.870191	0.398148	0.871761	-0.771442	0.44858	0.738954	-5.4432	peak_111598	Day0vsDay27	chr3	72139381	72139956	576	*	Intron	3	72151236	72174332	23097	1	201617	ENST00000473713.6	-11280	ENSG00000243083
FSCN2	fascin actin-bundling protein 2, retinal	-0.23602	-0.667607	0.195567	5.89296	-1.14313	0.268046	0.75142	-4.93418	peak_70384	Day0vsDay15	chr17	81533320	81534406	1087	*	Promoter (1-2kb)	17	81536146	81536956	811	1	25794	ENST00000527221.1	-1740	ENSG00000186765
SLC4A1	solute carrier family 4 member 1 (Diego blood group)	-0.236018	-0.65602	0.183984	5.46576	-1.17726	0.255736	0.747093	-4.90212	peak_67143	Day0vsDay15	chr17	44269514	44270026	513	*	Promoter (1-2kb)	17	44260805	44268141	7337	2	6521	ENST00000498270.1	-1373	ENSG00000004939
LINC00930	long intergenic non-protein coding RNA 930	-0.236015	-0.655171	0.18314	5.01078	-1.17305	0.255953	0.747093	-4.90733	peak_55876	Day0vsDay15	chr15	92532698	92533559	862	*	Distal Intergenic	15	92567820	92571697	3878	2	100144604	ENST00000557075.6	38138	NA
LINC00536	long intergenic non-protein coding RNA 536	-0.236014	-0.821674	0.349645	-0.0149412	-0.835315	0.412441	0.805414	-5.25957	peak_159730	Day0vsDay15	chr8	116416803	116417267	465	*	Distal Intergenic	8	116253746	116325062	71317	2	100859921	ENST00000664052.1	-91741	ENSG00000249917
HMGCL	3-hydroxy-3-methylglutaryl-CoA lyase	-0.236005	-0.671746	0.199736	4.25038	-1.1329	0.272726	0.591695	-5.10669	peak_2692	Day0vsDay27	chr1	23824994	23826225	1232	*	Promoter (<=1kb)	1	23801885	23825429	23545	2	3155	ENST00000374490.8	0	ENSG00000117305
C19orf12	chromosome 19 open reading frame 12	-0.236003	-0.66665	0.194645	4.77516	-1.13908	0.269657	0.751961	-4.9394	peak_78298	Day0vsDay15	chr19	29712833	29713043	211	*	Promoter (2-3kb)	19	29699576	29715060	15485	2	83636	ENST00000623113.3	2017	ENSG00000131943
CD300C	CD300c molecule	-0.235996	-0.918214	0.446222	1.98367	-0.738125	0.470234	0.936897	-5.5471	peak_69294	Day0vsDay8	chr17	74545692	74546375	684	*	Promoter (<=1kb)	17	74541073	74546115	5043	2	10871	ENST00000330793.2	0	ENSG00000167850
PARP16	poly(ADP-ribose) polymerase family member 16	-0.235993	-0.769181	0.297195	2.53221	-0.917437	0.368774	0.924129	-5.42338	peak_53646	Day0vsDay8	chr15	65236179	65236696	518	*	Intron	15	65234460	65261007	26548	2	54956	ENST00000559805.1	24311	ENSG00000138617
PANCR	PITX2 adjacent non-coding RNA	-0.235989	-0.739706	0.267728	4.92269	-0.973599	0.342914	0.920059	-5.45371	peak_122075	Day0vsDay8	chr4	110611113	110612160	1048	*	Intron	4	110603361	110615415	12055	2	110231149	ENST00000503456.1	3255	ENSG00000250103
FBRSL1	fibrosin like 1	-0.235988	-0.719534	0.247558	5.08601	-1.05281	0.306887	0.908012	-5.37715	peak_41153	Day0vsDay8	chr12	132481668	132482337	670	*	Distal Intergenic	12	132489551	132585188	95638	1	57666	ENST00000434748.2	-7214	ENSG00000112787
C2CD4C	C2 calcium dependent domain containing 4C	-0.235987	-0.787646	0.315672	-0.36229	-0.886697	0.384748	0.792778	-5.22331	peak_74999	Day0vsDay15	chr19	403427	403982	556	*	Distal Intergenic	19	405445	409147	3703	2	126567	ENST00000332235.8	5165	ENSG00000183186
LINC02370	long intergenic non-protein coding RNA 2370	-0.235983	-0.749087	0.27712	0.91758	-0.958105	0.349365	0.779144	-5.09136	peak_40910	Day0vsDay15	chr12	131383628	131384387	760	*	Distal Intergenic	12	131347470	131367555	20086	1	338797	ENST00000428272.4	36158	NA
CFAP99	cilia and flagella associated protein 99	-0.23598	-0.847742	0.375782	0.623278	-0.805893	0.429849	0.724983	-5.38336	peak_117844	Day0vsDay27	chr4	2433814	2434885	1072	*	Intron	4	2426521	2450360	23840	1	402160	ENST00000511731.5	7293	ENSG00000206113
RIMS2	regulating synaptic membrane exocytosis 2	-0.235974	-0.639546	0.167597	4.05239	-1.23579	0.232545	0.743587	-4.84386	peak_159391	Day0vsDay15	chr8	103650299	103651138	840	*	Intron	8	103766227	103768501	2275	1	9699	ENST00000395361.3	-115089	ENSG00000176406
EHBP1L1	EH domain binding protein 1 like 1	-0.235964	-0.630358	0.15843	5.26561	-1.24014	0.227872	0.74346	-4.84313	peak_28838	Day0vsDay15	chr11	65574089	65575277	1189	*	Promoter (<=1kb)	11	65576046	65585417	9372	1	254102	ENST00000533237.5	-769	ENSG00000173442
MIR4283-2	microRNA 4283-2	-0.235954	-0.689118	0.21721	1.07316	-1.07927	0.292056	0.758221	-5.0044	peak_147669	Day0vsDay15	chr7	63558777	63559438	662	*	Exon	7	63621090	63621169	80	1	100422848	ENST00000578980.1	-61652	ENSG00000265214
QRFP	pyroglutamylated RFamide peptide	-0.235938	-0.589244	0.117367	3.78482	-1.40063	0.178798	0.489342	-4.82035	peak_167635	Day0vsDay27	chr9	130872858	130873384	527	*	Exon	9	130892707	130896812	4106	2	347148	ENST00000623824.2	23428	ENSG00000188710
KCNQ2	potassium voltage-gated channel subfamily Q member 2	-0.235932	-0.939981	0.468117	0.90539	-0.724462	0.478375	0.758759	-5.46417	peak_100437	Day0vsDay27	chr20	63428441	63429008	568	*	Intron	20	63415065	63424160	9096	2	3785	ENST00000637584.1	-4281	ENSG00000075043
LOC105375694	uncharacterized LOC105375694	-0.235931	-0.681962	0.2101	3.1313	-1.12237	0.276338	0.753974	-4.95994	peak_159422	Day0vsDay15	chr8	104614699	104615484	786	*	Intron	8	104590733	104895717	304985	1	105375694	ENST00000521923.5	23966	NA
STAC	SH3 and cysteine rich domain	-0.235923	-0.898938	0.427092	1.0225	-0.756977	0.459275	0.936253	-5.38458	peak_109137	Day0vsDay8	chr3	36249816	36250786	971	*	Distal Intergenic	3	36380503	36546488	165986	1	6769	ENST00000457375.6	-129717	ENSG00000144681
LOC105375473	uncharacterized LOC105375473	-0.235918	-0.753643	0.281807	5.12847	-0.94561	0.356612	0.921555	-5.4788	peak_150800	Day0vsDay8	chr7	119122543	119123098	556	*	Distal Intergenic	7	118511942	118513830	1889	1	105375473	ENST00000664990.1	610601	NA
RAPGEF1	Rap guanine nucleotide exchange factor 1	-0.235902	-0.737411	0.265607	2.48103	-0.98145	0.338589	0.919323	-5.38886	peak_167767	Day0vsDay8	chr9	131667605	131667978	374	*	Intron	9	131626160	131643391	17232	2	2889	ENST00000481260.1	-24214	ENSG00000107263
DMTF1	cyclin D binding myb like transcription factor 1	-0.235899	-0.729457	0.25766	5.04886	-1.011	0.325671	0.640481	-5.21708	peak_149205	Day0vsDay27	chr7	87193318	87193962	645	*	Promoter (<=1kb)	7	87193725	87194892	1168	1	9988	ENST00000582204.1	0	ENSG00000135164
SLC39A6	solute carrier family 39 member 6	-0.235896	-0.758371	0.286579	1.58553	-0.935863	0.359414	0.669164	-5.3107	peak_72360	Day0vsDay27	chr18	36128956	36130318	1363	*	Promoter (<=1kb)	18	36108531	36129340	20810	2	25800	ENST00000269187.10	0	ENSG00000141424
D21S2088E	D21S2088E	-0.235892	-0.666599	0.194815	3.45993	-1.13994	0.268642	0.587425	-5.10946	peak_101222	Day0vsDay27	chr21	23266161	23267076	916	*	Distal Intergenic	21	23361733	23373086	11354	2	266917	ENST00000661065.1	106010	ENSG00000228592
RAB30	RAB30, member RAS oncogene family	-0.235888	-0.90171	0.429935	0.0483287	-0.734351	0.470421	0.754339	-5.49272	peak_30343	Day0vsDay27	chr11	83007873	83008973	1101	*	Intron	11	82982359	82997478	15120	2	27314	ENST00000534301.5	-10395	ENSG00000137502
YWHAEP7	tyrosine 3-monooxygenase/tryptophan 5-monooxygenase activation protein epsilon pseudogene 7	-0.235877	-0.69887	0.227115	5.3373	-1.10489	0.28544	0.756527	-4.96649	peak_66454	Day0vsDay15	chr17	37844635	37845027	393	*	Exon	17	37828305	37855212	26908	2	284100	ENST00000617508.4	10185	ENSG00000290810
STMN1	stathmin 1	-0.235867	-0.567885	0.0961505	3.46151	-1.47253	0.154916	0.725389	-4.59985	peak_2939	Day0vsDay15	chr1	25922319	25923551	1233	*	Distal Intergenic	1	25900595	25906991	6397	2	3925	ENST00000357865.6	-15328	ENSG00000117632
LOC150935	uncharacterized LOC150935	-0.235867	-1.01119	0.539453	-0.749705	-0.630584	0.534751	0.854453	-5.36862	peak_95134	Day0vsDay15	chr2	239751009	239752178	1170	*	Distal Intergenic	2	239762860	239802883	40024	1	150935	ENST00000407524.1	-10682	NA
SPEN	spen family transcriptional repressor	-0.235857	-0.717228	0.245514	4.81155	-1.01762	0.321804	0.637212	-5.21798	peak_1793	Day0vsDay27	chr1	15835388	15836440	1053	*	Promoter (<=1kb)	1	15836095	15928557	92463	1	23013	ENST00000673875.1	0	ENSG00000065526
LENG8	leukocyte receptor cluster member 8	-0.235847	-0.662377	0.190683	3.38471	-1.17469	0.256184	0.574669	-5.06083	peak_81004	Day0vsDay27	chr19	54455307	54456552	1246	*	Promoter (1-2kb)	19	54458415	54461712	3298	1	114823	ENST00000421200.1	-1863	ENSG00000167615
LINC02729	long intergenic non-protein coding RNA 2729	-0.235834	-0.837132	0.365463	-0.102975	-0.820807	0.421256	0.718382	-5.4011	peak_26344	Day0vsDay27	chr11	17652612	17653896	1285	*	Distal Intergenic	11	17695267	17696940	1674	2	102723330	ENST00000529781.1	43044	ENSG00000255335
A4GALT	alpha 1,4-galactosyltransferase (P1PK blood group)	-0.23583	-0.658862	0.187202	4.53368	-1.15685	0.263004	0.749315	-4.92486	peak_105965	Day0vsDay15	chr22	42694141	42694811	671	*	Promoter (<=1kb)	22	42692121	42694986	2866	2	53947	ENST00000401850.5	175	ENSG00000128274
SAMD4A-AS1	SAMD4A antisense RNA 1	-0.235829	-0.646495	0.174837	4.81026	-1.19052	0.248896	0.888333	-5.23591	peak_47262	Day0vsDay8	chr14	54729917	54730731	815	*	Promoter (<=1kb)	14	54685047	54729324	44278	2	729451	ENST00000691091.2	-593	NA
ZNF518B	zinc finger protein 518B	-0.235827	-0.933616	0.461962	-0.0989666	-0.700529	0.490875	0.767172	-5.51503	peak_118788	Day0vsDay27	chr4	10461076	10461831	756	*	Intron	4	10439880	10457426	17547	2	85460	ENST00000326756.4	-3650	ENSG00000178163
TRIM67	tripartite motif containing 67	-0.235825	-1.18327	0.711617	0.309101	-0.515935	0.611001	0.954756	-5.4686	peak_13942	Day0vsDay8	chr1	231162908	231164126	1219	*	Promoter (<=1kb)	1	231162970	231215440	52471	1	440730	ENST00000449018.7	0	ENSG00000119283
ANKRD36B	ankyrin repeat domain 36B	-0.235821	-0.655553	0.183911	4.74029	-1.20057	0.247478	0.56601	-5.03354	peak_87364	Day0vsDay27	chr2	97615490	97616343	854	*	Distal Intergenic	2	97504798	97589877	85080	2	57730	ENST00000258459.12	-25613	ENSG00000196912
LOC107985015	uncharacterized LOC107985015	-0.235814	-0.620082	0.148453	4.56604	-1.28108	0.216255	0.740597	-4.80334	peak_69001	Day0vsDay15	chr17	71993271	71993909	639	*	Intron	17	71863909	72005406	141498	2	107985015	ENST00000715478.1	11497	NA
BTG2	BTG anti-proliferation factor 2	-0.235804	-0.684658	0.21305	6.33459	-1.09086	0.289813	0.757922	-4.9822	peak_12021	Day0vsDay15	chr1	203326934	203328328	1395	*	Distal Intergenic	1	203305519	203309602	4084	1	7832	ENST00000290551.5	21415	ENSG00000159388
ANK2	ankyrin 2	-0.235803	-0.804768	0.333161	2.7114	-0.879033	0.39094	0.929414	-5.51917	peak_122136	Day0vsDay8	chr4	113146861	113147381	521	*	Promoter (1-2kb)	4	113145619	113383736	238118	1	287	ENST00000506344.6	1242	ENSG00000145362
ZBTB20-AS5	ZBTB20 antisense RNA 5	-0.235802	-0.70748	0.235875	1.4102	-1.05452	0.305041	0.907522	-5.27329	peak_112939	Day0vsDay8	chr3	114436617	114437378	762	*	Intron	3	114445521	114519141	73621	1	101929754	ENST00000628886.1	-8143	ENSG00000242290
SMOC2	SPARC related modular calcium binding 2	-0.235785	-0.747059	0.275488	1.93811	-0.983314	0.338361	0.919206	-5.34549	peak_143292	Day0vsDay8	chr6	168581858	168583148	1291	*	Intron	6	168653045	168666503	13459	1	64094	ENST00000392100.6	-69897	ENSG00000112562
LINC02219	long intergenic non-protein coding RNA 2219	-0.235781	-0.77003	0.298468	1.04329	-0.91479	0.370132	0.786338	-5.16965	peak_128206	Day0vsDay15	chr5	68189060	68189611	552	*	Promoter (<=1kb)	5	68189876	68198407	8532	1	102467655	ENST00000520762.1	-265	ENSG00000253787
SLC6A9	solute carrier family 6 member 9	-0.235774	-0.693192	0.221644	0.441972	-1.07514	0.294893	0.75946	-5.01099	peak_4769	Day0vsDay15	chr1	44016525	44017986	1462	*	Promoter (<=1kb)	1	43991500	44016556	25057	2	6536	ENST00000372307.7	0	ENSG00000196517
ZNF487	zinc finger protein 487	-0.235772	-0.651927	0.180382	5.83381	-1.17853	0.25383	0.747093	-4.90132	peak_17720	Day0vsDay15	chr10	43454789	43456380	1592	*	Intron	10	43437158	43475830	38673	1	642819	ENST00000451167.2	17631	ENSG00000243660
PIEZO2	piezo type mechanosensitive ion channel component 2	-0.235759	-0.861508	0.38999	-0.259596	-0.786532	0.440473	0.816444	-5.25713	peak_71321	Day0vsDay15	chr18	10690144	10690814	671	*	Intron	18	10670267	10696234	25968	2	63895	ENST00000693743.1	5420	ENSG00000154864
NKX1-1	NK1 homeobox 1	-0.235756	-0.643082	0.171571	5.87495	-1.2072	0.243165	0.744795	-4.87365	peak_117674	Day0vsDay15	chr4	1395993	1397444	1452	*	Downstream (<=300bp)	4	1402932	1406442	3511	2	54729	ENST00000422806.2	8998	ENSG00000235608
SPOCK1	SPARC (osteonectin), cwcv and kazal like domains proteoglycan 1	-0.235752	-0.713209	0.241704	2.51768	-1.03732	0.313665	0.910466	-5.28232	peak_131138	Day0vsDay8	chr5	137444145	137445152	1008	*	Intron	5	137112492	137498594	386103	2	6695	ENST00000505690.1	53442	ENSG00000152377
CACNA1A	calcium voltage-gated channel subunit alpha1 A	-0.235747	-0.680156	0.208663	4.19085	-1.09956	0.283306	0.901957	-5.32537	peak_77014	Day0vsDay8	chr19	13505963	13506493	531	*	Promoter (<=1kb)	19	13206442	13506467	300026	2	773	ENST00000713788.1	0	ENSG00000141837
FETUB	fetuin B	-0.235735	-0.642876	0.171406	6.70168	-1.20077	0.245113	0.744966	-4.88055	peak_116692	Day0vsDay15	chr3	186626405	186627170	766	*	Intron	3	186635969	186651276	15308	1	26998	ENST00000431018.5	-8799	ENSG00000090512
PRKCE	protein kinase C epsilon	-0.235733	-0.647674	0.176208	5.32343	-1.21061	0.242135	0.744406	-4.87035	peak_84681	Day0vsDay15	chr2	46174603	46174905	303	*	Intron	2	46151102	46160060	8959	1	5581	ENST00000494472.1	23501	ENSG00000171132
SMCR8	SMCR8-C9orf72 complex subunit	-0.235732	-0.643901	0.172436	4.37923	-1.20652	0.242987	0.88691	-5.21076	peak_65078	Day0vsDay8	chr17	18322353	18322893	541	*	Exon	17	18315293	18328056	12764	1	140775	ENST00000406438.5	7060	ENSG00000176994
MBP	myelin basic protein	-0.235732	-0.6867	0.215236	0.386512	-1.0835	0.290215	0.758017	-5.00392	peak_74496	Day0vsDay15	chr18	77019969	77020944	976	*	Promoter (2-3kb)	18	76989979	77017778	27800	2	4155	ENST00000498683.2	-2191	ENSG00000197971
TSPAN9	tetraspanin 9	-0.235731	-0.918776	0.447314	-0.257549	-0.715361	0.481843	0.761181	-5.55018	peak_33842	Day0vsDay27	chr12	3097477	3098337	861	*	Intron	12	3077428	3084210	6783	1	10867	ENST00000539631.1	20049	ENSG00000011105
FZD1	frizzled class receptor 1	-0.23573	-0.787039	0.315579	2.19499	-0.892559	0.382836	0.927528	-5.47087	peak_149341	Day0vsDay8	chr7	91264047	91266914	2868	*	Promoter (<=1kb)	7	91264433	91271326	6894	1	8321	ENST00000287934.4	0	ENSG00000157240
LOC105376223	uncharacterized LOC105376223	-0.235729	-0.597247	0.125789	4.97905	-1.35657	0.19192	0.735641	-4.72297	peak_166211	Day0vsDay15	chr9	113737493	113737942	450	*	Distal Intergenic	9	113650956	113682855	31900	1	105376223	ENST00000428292.1	86537	NA
CSF3R	colony stimulating factor 3 receptor	-0.235727	-0.768641	0.297187	0.265937	-0.916874	0.369063	0.78619	-5.12145	peak_4079	Day0vsDay15	chr1	36542195	36543713	1519	*	Distal Intergenic	1	36466043	36483278	17236	2	1441	ENST00000373104.5	-58917	ENSG00000119535
LEMD3	LEM domain containing 3	-0.235721	-0.614079	0.142638	0.164613	-1.3162	0.203837	0.738496	-4.74628	peak_36949	Day0vsDay15	chr12	65196993	65197339	347	*	Intron	12	65169583	65248355	78773	1	23592	ENST00000308330.3	27410	ENSG00000174106
MINDY4	MINDY lysine 48 deubiquitinase 4	-0.235716	-0.65649	0.185059	2.83876	-1.17297	0.255691	0.747093	-4.91456	peak_145701	Day0vsDay15	chr7	30795029	30795731	703	*	Intron	7	30779536	30786644	7109	1	84182	ENST00000494187.1	15493	ENSG00000106125
CDH2	cadherin 2	-0.235706	-0.6031	0.131688	4.20603	-1.38378	0.184101	0.731988	-4.69481	peak_72076	Day0vsDay15	chr18	28778654	28779401	748	*	Intron	18	27951655	28177946	226292	2	1000	ENST00000676445.1	-600708	ENSG00000170558
LOC107986743	uncharacterized LOC107986743	-0.235701	-0.801229	0.329826	1.8086	-0.863904	0.39688	0.699108	-5.38092	peak_149032	Day0vsDay27	chr7	80312264	80312754	491	*	Promoter (<=1kb)	7	80246409	80312456	66048	2	107986743	ENST00000447198.2	0	NA
STK40	serine/threonine kinase 40	-0.235694	-0.635949	0.164561	6.895	-1.22535	0.236401	0.743858	-4.85628	peak_4058	Day0vsDay15	chr1	36385426	36387035	1610	*	Promoter (<=1kb)	1	36339624	36385884	46261	2	83931	ENST00000373129.7	0	ENSG00000196182
LINC02435	long intergenic non-protein coding RNA 2435	-0.235692	-0.7778	0.306416	1.86221	-0.929203	0.365467	0.673607	-5.28531	peak_122429	Day0vsDay27	chr4	123506022	123506374	353	*	Promoter (<=1kb)	4	123505279	123527525	22247	1	107986311	ENST00000508291.1	743	NA
MAIP1	matrix AAA peptidase interacting protein 1	-0.235683	-0.815421	0.344054	2.47835	-0.842664	0.408404	0.931238	-5.50228	peak_92485	Day0vsDay8	chr2	199985638	199986066	429	*	Intron	2	199959266	199963836	4571	1	79568	ENST00000469156.1	26372	ENSG00000162972
OXR1	oxidation resistance 1	-0.235677	-0.5565	0.0851452	4.71425	-1.52269	0.141957	0.72392	-4.53823	peak_159464	Day0vsDay15	chr8	106215149	106216515	1367	*	Exon	8	106270144	106272899	2756	1	55074	ENST00000521369.2	-53629	ENSG00000164830
FAM167B	family with sequence similarity 167 member B	-0.235675	-0.613915	0.142566	3.08669	-1.29248	0.211524	0.739368	-4.79923	peak_3685	Day0vsDay15	chr1	32248220	32248884	665	*	Promoter (<=1kb)	1	32247222	32248856	1635	1	84734	ENST00000373582.4	998	ENSG00000183615
LOC124900186	small nucleolar RNA SNORD65	-0.235674	-0.670736	0.199388	-0.234433	-1.12966	0.271735	0.752364	-4.97365	peak_124185	Day0vsDay15	chr4	179244247	179244933	687	*	Distal Intergenic	4	178685886	178685956	71	2	124900186	ENST00000390889.1	-558291	ENSG00000212191
LINC01943	long intergenic non-protein coding RNA 1943	-0.235668	-0.679533	0.208196	3.6722	-1.13468	0.272203	0.897968	-5.29038	peak_86851	Day0vsDay8	chr2	87418746	87419243	498	*	Distal Intergenic	2	87439842	87445756	5915	2	101928173	ENST00000629820.1	26513	ENSG00000280721
LINC01619	long intergenic non-protein coding RNA 1619	-0.235668	-0.737265	0.265929	1.34442	-0.973873	0.340613	0.776385	-5.09185	peak_37816	Day0vsDay15	chr12	92000468	92001373	906	*	Intron	12	91985151	91994623	9473	2	256021	ENST00000671521.1	-5845	ENSG00000257242
LINC02029	long intergenic non-protein coding RNA 2029	-0.235663	-0.700128	0.228802	2.43377	-1.08365	0.292877	0.904554	-5.24855	peak_115487	Day0vsDay8	chr3	157066682	157068028	1347	*	Distal Intergenic	3	157081738	157088547	6810	1	105374177	ENST00000661446.1	-13710	ENSG00000241544
LINC01614	long intergenic non-protein coding RNA 1614	-0.235663	-0.687505	0.21618	0.242069	-1.08109	0.291264	0.758017	-5.02225	peak_93085	Day0vsDay15	chr2	215750820	215751170	351	*	Intron	2	215718043	215720944	2902	1	105373869	ENST00000415479.2	32777	ENSG00000230838
ALK	ALK receptor tyrosine kinase	-0.23566	-0.617781	0.146462	5.44384	-1.28699	0.214405	0.740597	-4.79471	peak_83746	Day0vsDay15	chr2	29314679	29315603	925	*	Intron	2	29286410	29319211	32802	2	238	ENST00000498037.1	3608	ENSG00000171094
LINC02553	long intergenic non-protein coding RNA 2553	-0.23566	-0.901267	0.429947	-0.0153532	-0.74579	0.465116	0.826308	-5.24327	peak_30928	Day0vsDay15	chr11	97461133	97462307	1175	*	Distal Intergenic	11	97222644	97259987	37344	2	105369449	ENST00000529088.1	-201146	NA
L3MBTL4-AS1	L3MBTL4 antisense RNA 1	-0.235656	-0.785908	0.314596	2.11187	-0.887716	0.384211	0.927528	-5.45558	peak_71006	Day0vsDay8	chr18	6258678	6259167	490	*	Promoter (1-2kb)	18	6256747	6260934	4188	1	101927150	ENST00000578427.1	1931	ENSG00000264707
ENC1	ectodermal-neural cortex 1	-0.235655	-0.686979	0.21567	2.29284	-1.12184	0.277305	0.75436	-4.9734	peak_128489	Day0vsDay15	chr5	74618854	74619504	651	*	Distal Intergenic	5	74629552	74632262	2711	2	8507	ENST00000509284.1	12758	ENSG00000171617
UBASH3A	ubiquitin associated and SH3 domain containing A	-0.235653	-1.07664	0.605336	-0.306424	-0.580817	0.567214	0.814173	-5.59912	peak_102341	Day0vsDay27	chr21	42405488	42405880	393	*	Promoter (1-2kb)	21	42403917	42447530	43614	1	53347	ENST00000473381.1	1571	ENSG00000160185
TCF4	transcription factor 4	-0.235649	-0.618979	0.147681	4.29616	-1.27861	0.216946	0.740597	-4.80643	peak_73362	Day0vsDay15	chr18	55589631	55590448	818	*	Promoter (<=1kb)	18	55402451	55589746	187296	2	6925	ENST00000674598.1	0	ENSG00000196628
LINC01446	long intergenic non-protein coding RNA 1446	-0.23564	-0.769247	0.297967	-0.330547	-0.915345	0.369847	0.786314	-5.13686	peak_147289	Day0vsDay15	chr7	53770213	53770978	766	*	Exon	7	53766019	53780038	14020	2	401337	ENST00000652029.1	9060	ENSG00000205628
CYP4A22	cytochrome P450 family 4 subfamily A member 22	-0.235638	-1.0663	0.59502	-0.599283	-0.589097	0.562243	0.865259	-5.34978	peak_4984	Day0vsDay15	chr1	47147941	47148713	773	*	Exon	1	47137455	47146483	9029	1	284541	ENST00000294337.7	10486	ENSG00000162365
CEP120	centrosomal protein 120	-0.235625	-0.614497	0.143246	2.47342	-1.32531	0.202468	0.738496	-4.7564	peak_130230	Day0vsDay15	chr5	123422814	123424127	1314	*	Promoter (<=1kb)	5	123344892	123423403	78512	2	153241	ENST00000306467.10	0	ENSG00000168944
ING1	inhibitor of growth family member 1	-0.235625	-1.30659	0.835338	0.418571	-0.456041	0.65279	0.960404	-5.42977	peak_45193	Day0vsDay8	chr13	110726237	110727111	875	*	Distal Intergenic	13	110715437	110719476	4040	1	3621	ENST00000464141.1	10800	ENSG00000153487
DNAH1	dynein axonemal heavy chain 1	-0.235622	-0.815975	0.34473	-0.0184012	-0.841554	0.409013	0.804067	-5.19986	peak_110556	Day0vsDay15	chr3	52307662	52308086	425	*	Distal Intergenic	3	52316319	52400491	84173	1	25981	ENST00000486752.5	-8233	ENSG00000114841
KCNH3	potassium voltage-gated channel subfamily H member 3	-0.235621	-0.647408	0.176165	3.63473	-1.18996	0.250077	0.746152	-4.89765	peak_35930	Day0vsDay15	chr12	49548285	49549732	1448	*	3' UTR	12	49544254	49546240	1987	1	23416	ENST00000551415.1	4031	ENSG00000135519
LOC107984806	uncharacterized LOC107984806	-0.235614	-0.636915	0.165687	6.05983	-1.21969	0.238294	0.743858	-4.86177	peak_61805	Day0vsDay15	chr16	79068118	79068509	392	*	Intron	16	79090050	79101754	11705	1	107984806	ENST00000563230.1	-21541	NA
SMOC2	SPARC related modular calcium binding 2	-0.235613	-0.630151	0.158926	1.93243	-1.27468	0.218904	0.535004	-4.96084	peak_143277	Day0vsDay27	chr6	168500283	168500907	625	*	Intron	6	168441184	168667992	226809	1	64094	ENST00000356284.7	59099	ENSG00000112562
CAMKK2	calcium/calmodulin dependent protein kinase kinase 2	-0.235605	-0.793052	0.321841	3.39146	-0.907382	0.376293	0.925174	-5.43529	peak_39911	Day0vsDay8	chr12	121295860	121297411	1552	*	Promoter (<=1kb)	12	121237675	121296673	58999	2	10645	ENST00000652382.1	0	ENSG00000110931
PGAP1	post-GPI attachment to proteins inositol deacylase 1	-0.235605	-0.753797	0.282588	1.6086	-0.942433	0.356116	0.92152	-5.41924	peak_92343	Day0vsDay8	chr2	196914881	196915842	962	*	Intron	2	196835184	196926655	91472	2	80055	ENST00000423035.5	10813	ENSG00000197121
LOC124906265	uncharacterized LOC124906265	-0.235601	-0.719955	0.248752	2.85722	-1.01647	0.322502	0.912805	-5.37217	peak_112622	Day0vsDay8	chr3	107988339	107989158	820	*	Distal Intergenic	3	108032456	108039916	7461	2	124906265	ENST00000651058.1	50758	NA
SUGT1P3	SUGT1 pseudogene 3	-0.235601	-0.815222	0.34402	5.54964	-0.843326	0.409823	0.931238	-5.5646	peak_42533	Day0vsDay8	chr13	40940730	40941334	605	*	3' UTR	13	40911887	40921774	9888	2	283507	ENST00000304932.5	-18956	ENSG00000290464
DUSP11	dual specificity phosphatase 11	-0.2356	-0.787848	0.316648	1.90417	-0.895221	0.382747	0.927528	-5.42376	peak_86169	Day0vsDay8	chr2	73779430	73780527	1098	*	Promoter (<=1kb)	2	73761782	73780132	18351	2	8446	ENST00000696050.1	0	ENSG00000144048
LINC02605	long intergenic non-protein coding RNA 2605	-0.235597	-0.697472	0.226277	5.4036	-1.05738	0.30417	0.907522	-5.37664	peak_158296	Day0vsDay8	chr8	78851173	78851823	651	*	Intron	8	78835307	78840525	5219	1	112935892	ENST00000565297.2	15866	NA
HTT	huntingtin	-0.235587	-0.846204	0.375029	-0.263953	-0.799724	0.432346	0.727286	-5.46352	peak_117939	Day0vsDay27	chr4	3191902	3193192	1291	*	Intron	4	3178347	3180794	2448	1	3064	ENST00000509043.1	13555	ENSG00000197386
FXYD7	FXYD domain containing ion transport regulator 7	-0.235573	-0.871905	0.400759	3.04128	-0.794644	0.437371	0.934819	-5.56558	peak_78779	Day0vsDay8	chr19	35142979	35143681	703	*	Promoter (<=1kb)	19	35143250	35154054	10805	1	53822	ENST00000586063.5	0	ENSG00000221946
LOC124902786	uncharacterized LOC124902786	-0.235569	-0.619546	0.148407	2.3009	-1.29196	0.212415	0.739915	-4.79071	peak_32877	Day0vsDay15	chr11	128341304	128341998	695	*	Distal Intergenic	11	128290732	128293889	3158	1	124902786	ENST00000685705.1	50572	NA
LSM14A	LSM14A mRNA processing body assembly factor	-0.235569	-1.30491	0.833774	1.04601	-0.456623	0.652379	0.960184	-5.49727	peak_78674	Day0vsDay8	chr19	34225305	34226690	1386	*	3' UTR	19	34221350	34227617	6268	1	26065	ENST00000590416.1	3955	ENSG00000257103
UNC93B1	unc-93 homolog B1, TLR signaling regulator	-0.235568	-0.696563	0.225427	4.0048	-1.06833	0.299285	0.90676	-5.35094	peak_29118	Day0vsDay8	chr11	68003019	68004535	1517	*	Promoter (<=1kb)	11	67991100	68004097	12998	2	81622	ENST00000227471.7	0	ENSG00000110057
JMJD1C	jumonji domain containing 1C	-0.235568	-0.710009	0.238873	1.17752	-1.04612	0.309026	0.62473	-5.18535	peak_18937	Day0vsDay27	chr10	63241577	63242676	1100	*	Intron	10	63215424	63268875	53452	2	221037	ENST00000469152.5	26199	ENSG00000171988
XXYLT1	xyloside xylosyltransferase 1	-0.235562	-0.795407	0.324283	1.93906	-0.893187	0.383279	0.688508	-5.32494	peak_117138	Day0vsDay27	chr3	195086536	195087612	1077	*	Promoter (<=1kb)	3	195069593	195087372	17780	2	152002	ENST00000460582.1	0	ENSG00000173950
MAP1B	microtubule associated protein 1B	-0.235561	-0.6605	0.189379	5.25392	-1.1531	0.264038	0.58285	-5.08883	peak_128344	Day0vsDay27	chr5	71944364	71944773	410	*	Distal Intergenic	5	72107234	72183823	76590	1	4131	ENST00000512974.5	-162461	ENSG00000131711
NFIB	nuclear factor I B	-0.23556	-0.657788	0.186668	4.89825	-1.15731	0.262034	0.748829	-4.92247	peak_162437	Day0vsDay15	chr9	14537137	14537696	560	*	Distal Intergenic	9	14087860	14398983	311124	2	4781	ENST00000380934.8	-138154	ENSG00000147862
ST6GAL1	ST6 beta-galactoside alpha-2,6-sialyltransferase 1	-0.235556	-0.646424	0.175312	2.0131	-1.18836	0.247249	0.565806	-5.07296	peak_116733	Day0vsDay27	chr3	187000661	187001333	673	*	Intron	3	186996444	187078541	82098	1	6480	ENST00000676633.1	4217	ENSG00000073849
KLRG1	killer cell lectin like receptor G1	-0.235555	-0.74025	0.269141	5.6781	-0.96743	0.343752	0.920059	-5.46096	peak_34356	Day0vsDay8	chr12	9002368	9003247	880	*	Intron	12	8992070	9009445	17376	1	10219	ENST00000543895.1	10298	ENSG00000139187
CHORDC1	cysteine and histidine rich domain containing 1	-0.235555	-0.633693	0.162584	5.46597	-1.22738	0.235418	0.743858	-4.85492	peak_30610	Day0vsDay15	chr11	90222274	90223595	1322	*	Promoter (<=1kb)	11	90200429	90223049	22621	2	26973	ENST00000320585.11	0	ENSG00000110172
SLC38A6	solute carrier family 38 member 6	-0.23555	-0.784683	0.313583	1.31384	-0.898797	0.380133	0.686253	-5.30786	peak_47537	Day0vsDay27	chr14	61103790	61104505	716	*	Intron	14	61051886	61052464	579	1	145389	ENST00000554498.1	51904	ENSG00000139974
RPTOR	regulatory associated protein of MTOR complex 1	-0.235548	-0.818718	0.347621	1.31585	-0.858626	0.402857	0.801057	-5.19955	peak_70264	Day0vsDay15	chr17	80876928	80877946	1019	*	Intron	17	80922724	80924172	1449	1	57521	ENST00000576366.1	-44778	ENSG00000141564
LINC02594	long intergenic non-protein coding RNA 2594	-0.235548	-0.675586	0.20449	3.52109	-1.10955	0.27907	0.755154	-4.97215	peak_67074	Day0vsDay15	chr17	43713318	43714377	1060	*	Distal Intergenic	17	43679341	43706709	27369	1	105371786	ENST00000593169.2	33977	ENSG00000267440
LSINCT5	long stress-induced non-coding transcript 5	-0.235546	-0.678675	0.207583	1.08692	-1.13635	0.270228	0.589059	-5.09033	peak_125235	Day0vsDay27	chr5	2418437	2418888	452	*	Distal Intergenic	5	2712591	2715237	2647	1	101234261	ENST00000626215.1	-293703	ENSG00000281560
DOCK5	dedicator of cytokinesis 5	-0.235545	-0.706568	0.235478	-0.542302	-1.03655	0.311107	0.626626	-5.2348	peak_155657	Day0vsDay27	chr8	25250514	25251440	927	*	Intron	8	25296582	25299470	2889	1	80005	ENST00000495236.1	-45142	ENSG00000147459
HBP1	HMG-box transcription factor 1	-0.235542	-0.758357	0.287273	1.17647	-0.948995	0.354648	0.665298	-5.25234	peak_150432	Day0vsDay27	chr7	107205043	107205377	335	*	Intron	7	107195982	107201454	5473	1	26959	ENST00000463790.1	9061	ENSG00000105856
AP3B1	adaptor related protein complex 3 subunit beta 1	-0.235541	-0.825434	0.354351	1.91393	-0.842257	0.410368	0.931238	-5.40178	peak_128662	Day0vsDay8	chr5	78317580	78317891	312	*	Distal Intergenic	5	78002336	78294762	292427	2	8546	ENST00000695454.1	-22818	ENSG00000132842
WDR37	WD repeat domain 37	-0.23554	-0.600134	0.129054	4.53807	-1.37772	0.185666	0.732909	-4.70015	peak_15124	Day0vsDay15	chr10	1109941	1110882	942	*	Intron	10	1102691	1160991	58301	1	22884	ENST00000704675.1	7250	ENSG00000047056
FANCA	FA complementation group A	-0.235538	-0.67341	0.202333	4.60273	-1.11834	0.277756	0.5962	-5.12286	peak_63174	Day0vsDay27	chr16	89784204	89785075	872	*	3' UTR	16	89738518	89779957	41440	2	2175	ENST00000567510.2	-4247	ENSG00000187741
GPX7	glutathione peroxidase 7	-0.235534	-0.627142	0.156075	4.08372	-1.24694	0.227763	0.544624	-5.00037	peak_5255	Day0vsDay27	chr1	52601920	52603492	1573	*	Promoter (<=1kb)	1	52602371	52609051	6681	1	2882	ENST00000361314.5	0	ENSG00000116157
VIPR2	vasoactive intestinal peptide receptor 2	-0.235533	-0.882885	0.411818	-0.255235	-0.75417	0.458673	0.746269	-5.50379	peak_153876	Day0vsDay27	chr7	159102850	159103094	245	*	Intron	7	159030455	159097204	66750	2	7434	ENST00000377633.7	-5646	ENSG00000106018
FAM178B	family with sequence similarity 178 member B	-0.23553	-0.754694	0.283633	0.514214	-0.947228	0.354895	0.780937	-5.10659	peak_87311	Day0vsDay15	chr2	96950960	96951671	712	*	Promoter (<=1kb)	2	96923569	96951935	28367	2	51252	ENST00000520074.1	264	ENSG00000168754
CFAP46	cilia and flagella associated protein 46	-0.235517	-0.714281	0.243247	1.26046	-1.02687	0.31638	0.631677	-5.23587	peak_24572	Day0vsDay27	chr10	132897625	132900129	2505	*	Exon	10	132908348	132910096	1749	2	54777	ENST00000466834.1	9967	ENSG00000171811
KIAA0825	KIAA0825	-0.235509	-1.56424	1.09322	0.284258	-0.36739	0.716807	0.9672	-5.50521	peak_129193	Day0vsDay8	chr5	94346715	94347276	562	*	Intron	5	94412974	94477184	64211	2	285600	ENST00000504117.1	129908	ENSG00000185261
DHCR7-DT	DHCR7 divergent transcript	-0.235509	-0.657093	0.186076	5.23565	-1.16292	0.259862	0.748195	-4.91757	peak_29589	Day0vsDay15	chr11	71447888	71448948	1061	*	Promoter (<=1kb)	11	71448562	71452157	3596	1	129810502	ENST00000529369.2	0	ENSG00000254682
RASA3	RAS p21 protein activator 3	-0.235507	-0.744732	0.273718	2.10549	-0.992626	0.334189	0.648471	-5.24994	peak_45741	Day0vsDay27	chr13	114148250	114149004	755	*	Distal Intergenic	13	113977783	114132623	154841	2	22821	ENST00000334062.8	-15627	ENSG00000185989
CHMP3	charged multivesicular body protein 3	-0.235506	-0.676725	0.205712	2.96276	-1.14383	0.268378	0.751629	-4.93539	peak_86781	Day0vsDay15	chr2	86518556	86518795	240	*	Intron	2	86507048	86512535	5488	2	51652	ENST00000494623.1	-6021	ENSG00000115561
KCNMA1	potassium calcium-activated channel subfamily M alpha 1	-0.235506	-1.36733	0.89632	0.0388076	-0.438597	0.666344	0.962168	-5.41431	peak_19810	Day0vsDay8	chr10	77224241	77226039	1799	*	Intron	10	76970028	77184910	214883	2	3778	ENST00000707138.1	-39331	ENSG00000156113
LOC124902439	uncharacterized LOC124902439	-0.235499	-1.60854	1.13755	-0.274175	-0.357716	0.724618	0.967828	-5.56091	peak_18979	Day0vsDay8	chr10	64628416	64629520	1105	*	Intron	10	64691194	64692957	1764	1	124902439	ENST00000664760.1	-61674	ENSG00000228566
CNNM1	cyclin and CBS domain divalent metal cation transport mediator 1	-0.235492	-0.9628	0.491816	1.21751	-0.673171	0.50879	0.942498	-5.38794	peak_21384	Day0vsDay8	chr10	99329113	99331184	2072	*	Promoter (<=1kb)	10	99329356	99394330	64975	1	26507	ENST00000356713.5	0	ENSG00000119946
LOC107986710	uncharacterized LOC107986710	-0.235482	-0.635838	0.164873	5.61774	-1.2285	0.23533	0.743858	-4.8529	peak_148736	Day0vsDay15	chr7	75227829	75228589	761	*	Promoter (2-3kb)	7	75225433	75234310	8878	1	107986710	ENST00000616609.1	2396	NA
LOC124904933	uncharacterized LOC124904933	-0.235478	-0.631634	0.160677	5.34971	-1.23392	0.233125	0.743587	-4.8487	peak_99508	Day0vsDay15	chr20	53767602	53767897	296	*	Distal Intergenic	20	53738728	53741797	3070	1	124904933	ENST00000663196.1	28874	NA
PLA1A	phospholipase A1 member A	-0.235478	-0.91117	0.440214	1.98822	-0.727382	0.475705	0.938135	-5.55814	peak_113095	Day0vsDay8	chr3	119612868	119613617	750	*	Exon	3	119608897	119620193	11297	1	51365	ENST00000475963.1	3971	ENSG00000144837
ARHGEF1	Rho guanine nucleotide exchange factor 1	-0.235472	-0.689413	0.218469	4.96512	-1.0768	0.295619	0.90548	-5.35189	peak_79523	Day0vsDay8	chr19	41912729	41913844	1116	*	5' UTR	19	41906576	41907452	877	1	9138	ENST00000593609.1	6153	ENSG00000076928
WDR27	WD repeat domain 27	-0.235471	-1.00278	0.53184	-0.372366	-0.645357	0.527079	0.851372	-5.26111	peak_143405	Day0vsDay15	chr6	169502550	169502986	437	*	Intron	6	169426420	169452475	26056	2	253769	ENST00000607876.2	-50075	ENSG00000184465
FSIP1	fibrous sheath interacting protein 1	-0.235462	-0.792701	0.321777	-0.198866	-0.875864	0.390483	0.795217	-5.17031	peak_52242	Day0vsDay15	chr15	39602632	39602934	303	*	Promoter (1-2kb)	15	39600249	39600926	678	2	161835	ENST00000559547.1	-1706	ENSG00000150667
ATP8B4	ATPase phospholipid transporting 8B4 (putative)	-0.235448	-0.653963	0.183067	2.99419	-1.16611	0.255945	0.57456	-5.0925	peak_52805	Day0vsDay27	chr15	50051921	50052246	326	*	Intron	15	50009272	50047387	38116	2	79895	ENST00000558024.1	-4534	ENSG00000104043
YPEL5	yippee like 5	-0.235447	-0.631153	0.160258	1.45369	-1.23911	0.230644	0.547963	-4.9995	peak_83782	Day0vsDay27	chr2	30115710	30116157	448	*	Intron	2	30146941	30160533	13593	1	51646	ENST00000379519.7	-30784	ENSG00000119801
TEX44	testis expressed 44	-0.235444	-0.692257	0.221368	3.61532	-1.07847	0.294715	0.904649	-5.31486	peak_94099	Day0vsDay8	chr2	231640485	231641230	746	*	Distal Intergenic	2	231592864	231594276	1413	1	165100	ENST00000313965.4	47621	ENSG00000177673
DNMT1	DNA methyltransferase 1	-0.235436	-0.615396	0.144524	5.03214	-1.2923	0.212398	0.739915	-4.79056	peak_76573	Day0vsDay15	chr19	10183854	10184277	424	*	Promoter (<=1kb)	19	10180463	10184559	4097	2	1786	ENST00000586086.1	282	ENSG00000130816
SULF1	sulfatase 1	-0.235434	-0.628834	0.157966	5.10046	-1.2447	0.229342	0.74346	-4.83806	peak_157978	Day0vsDay15	chr8	69644868	69645363	496	*	Intron	8	69638811	69641147	2337	1	23213	ENST00000526654.1	6057	ENSG00000137573
PHLPP2	PH domain and leucine rich repeat protein phosphatase 2	-0.235433	-0.761724	0.290859	1.52367	-0.929491	0.363403	0.922358	-5.3984	peak_61424	Day0vsDay8	chr16	71648853	71650078	1226	*	3' UTR	16	71637836	71663971	26136	2	23035	ENST00000564884.5	13893	ENSG00000040199
ULBP3	UL16 binding protein 3	-0.235429	-0.768547	0.297689	2.00436	-0.940214	0.359832	0.783223	-5.10382	peak_141767	Day0vsDay15	chr6	150068153	150069641	1489	*	Promoter (<=1kb)	6	150061053	150069121	8069	2	79465	ENST00000367339.7	0	ENSG00000131019
GPR45	G protein-coupled receptor 45	-0.235425	-0.624212	0.153361	5.09899	-1.25516	0.222473	0.881994	-5.1668	peak_87876	Day0vsDay8	chr2	105219047	105219567	521	*	Distal Intergenic	2	105241743	105243467	1725	1	11250	ENST00000258456.3	-22176	ENSG00000135973
ZNRF4	zinc and ring finger 4	-0.235419	-0.700906	0.230069	1.37509	-1.05807	0.302856	0.907216	-5.25087	peak_75980	Day0vsDay8	chr19	5496028	5496811	784	*	Distal Intergenic	19	5455417	5456856	1440	1	148066	ENST00000222033.6	40611	ENSG00000105428
LOC124907878	uncharacterized LOC124907878	-0.235417	-0.699095	0.228262	3.08169	-1.06262	0.301952	0.906996	-5.34136	peak_88749	Day0vsDay8	chr2	117730765	117731716	952	*	Distal Intergenic	2	117754139	117803899	49761	2	124907878	ENST00000656175.1	72183	ENSG00000238207
SMURF2	SMAD specific E3 ubiquitin protein ligase 2	-0.235416	-0.629008	0.158175	3.07871	-1.23979	0.228	0.882686	-5.18383	peak_68624	Day0vsDay8	chr17	64641515	64641825	311	*	Intron	17	64560840	64660862	100023	2	64750	ENST00000578200.1	19037	ENSG00000108854
STK39	serine/threonine kinase 39	-0.235413	-0.685984	0.215157	5.45766	-1.09285	0.288901	0.904115	-5.3374	peak_91176	Day0vsDay8	chr2	168216679	168217025	347	*	Intron	2	167954024	168247435	293412	2	27347	ENST00000697205.1	30410	ENSG00000198648
TESC	tescalcin	-0.235412	-0.66187	0.191047	3.37676	-1.14489	0.268188	0.751467	-4.94338	peak_39547	Day0vsDay15	chr12	117041833	117042679	847	*	3' UTR	12	117038957	117046831	7875	2	54997	ENST00000549210.1	4152	ENSG00000088992
HSPG2	heparan sulfate proteoglycan 2	-0.23541	-1.56183	1.09101	-0.148213	-0.367875	0.716451	0.9672	-5.54552	peak_2478	Day0vsDay8	chr1	21875272	21876145	874	*	Promoter (<=1kb)	1	21874478	21875208	731	2	3339	ENST00000498495.1	-64	ENSG00000142798
PINX1-DT	PINX1 divergent transcript	-0.235408	-0.722153	0.251336	3.1178	-1.0415	0.311676	0.765722	-5.03736	peak_154835	Day0vsDay15	chr8	10892827	10893362	536	*	Distal Intergenic	8	10840576	10847594	7019	1	101929229	ENST00000522026.2	52251	NA
KCNA2	potassium voltage-gated channel subfamily A member 2	-0.235404	-0.767189	0.296382	1.19418	-0.94196	0.358846	0.66876	-5.29991	peak_7695	Day0vsDay27	chr1	110637394	110638026	633	*	Distal Intergenic	1	110593580	110631474	37895	2	3737	ENST00000369770.7	-5920	ENSG00000177301
LINC02630	long intergenic non-protein coding RNA 2630	-0.235403	-0.832684	0.361877	0.660948	-0.8192	0.421569	0.718528	-5.43584	peak_17479	Day0vsDay27	chr10	36066027	36067710	1684	*	Distal Intergenic	10	35896874	35898963	2090	2	105376495	ENST00000442783.1	-167064	NA
CREBBP	CREB binding protein	-0.235403	-0.691887	0.221081	4.82941	-1.07007	0.298297	0.906273	-5.35946	peak_57154	Day0vsDay8	chr16	3864560	3864894	335	*	Intron	16	3812998	3850321	37324	2	1387	ENST00000636895.1	-14239	ENSG00000005339
PTPRVP	protein tyrosine phosphatase receptor type V, pseudogene	-0.235403	-0.685612	0.214806	4.19632	-1.08797	0.290633	0.608115	-5.15551	peak_11899	Day0vsDay27	chr1	202164635	202165144	510	*	Promoter (2-3kb)	1	202168051	202189296	21246	1	148713	ENST00000641549.1	-2907	ENSG00000293457
MAB21L3	mab-21 like 3	-0.235392	-0.570055	0.0992702	3.98561	-1.46529	0.160153	0.727378	-4.60825	peak_8093	Day0vsDay15	chr1	116167790	116169098	1309	*	Distal Intergenic	1	116123873	116128247	4375	1	126868	ENST00000464946.1	43917	ENSG00000173212
GRM8	glutamate metabotropic receptor 8	-0.235384	-0.668277	0.197509	4.497	-1.12708	0.271747	0.897453	-5.30652	peak_150980	Day0vsDay8	chr7	125985294	125985634	341	*	Distal Intergenic	7	126438693	126447188	8496	2	2918	ENST00000495315.1	461554	ENSG00000179603
GNA11	G protein subunit alpha 11	-0.235378	-0.693215	0.222459	4.66355	-1.06638	0.300213	0.90676	-5.37069	peak_75555	Day0vsDay8	chr19	3119673	3121080	1408	*	Promoter (<=1kb)	19	3118813	3119353	541	1	2767	ENST00000591301.1	860	ENSG00000088256
CYB5D1	cytochrome b5 domain containing 1	-0.235374	-0.692226	0.221478	2.99817	-1.07117	0.297654	0.905892	-5.33951	peak_64264	Day0vsDay8	chr17	7856847	7858371	1525	*	Promoter (<=1kb)	17	7857746	7860474	2729	1	124637	ENST00000571846.5	0	ENSG00000182224
QKI	QKI, KH domain containing RNA binding	-0.235368	-0.730864	0.260128	1.26717	-1.0072	0.327584	0.642178	-5.20081	peak_142711	Day0vsDay27	chr6	163458024	163458264	241	*	Promoter (2-3kb)	6	163455331	163571101	115771	1	9444	ENST00000537883.5	2693	ENSG00000112531
CACNA2D2	calcium voltage-gated channel auxiliary subunit alpha2delta 2	-0.235362	-0.820123	0.3494	1.52748	-0.839347	0.411357	0.931238	-5.41436	peak_110392	Day0vsDay8	chr3	50482055	50482353	299	*	Intron	3	50362799	50503423	140625	2	9254	ENST00000423994.6	21070	ENSG00000007402
SLC41A3	solute carrier family 41 member 3	-0.235358	-0.950077	0.479361	-0.826129	-0.682575	0.501937	0.774239	-5.53125	peak_113524	Day0vsDay27	chr3	126097779	126098054	276	*	Intron	3	126033645	126101555	67911	2	54946	ENST00000509064.5	3501	ENSG00000114544
ST6GAL2	ST6 beta-galactoside alpha-2,6-sialyltransferase 2	-0.235357	-0.631514	0.160799	6.08326	-1.23145	0.231041	0.743587	-4.85098	peak_88057	Day0vsDay15	chr2	106869446	106870038	593	*	Intron	2	106843874	106886013	42140	2	84620	ENST00000419159.2	15975	ENSG00000144057
CHMP6	charged multivesicular body protein 6	-0.235351	-0.682299	0.211597	4.80419	-1.1111	0.282055	0.600147	-5.12357	peak_70286	Day0vsDay27	chr17	80988824	80989660	837	*	Promoter (1-2kb)	17	80991598	80999145	7548	1	79643	ENST00000572525.5	-1938	ENSG00000176108
LOC105377891	uncharacterized LOC105377891	-0.235348	-0.667905	0.197209	5.24367	-1.13	0.273234	0.752799	-4.94799	peak_139322	Day0vsDay15	chr6	90411305	90411870	566	*	Distal Intergenic	6	90345219	90362632	17414	1	105377891	ENST00000569865.1	66086	NA
NBPF4	NBPF member 4	-0.235345	-0.811935	0.341245	2.81685	-0.848113	0.407075	0.707195	-5.36557	peak_7482	Day0vsDay27	chr1	108272411	108273508	1098	*	Promoter (<=1kb)	1	108261196	108273689	12494	2	148545	ENST00000438965.1	181	ENSG00000196427
XKR4-AS1	XKR4 antisense RNA 1	-0.235344	-0.870329	0.399641	0.199457	-0.76824	0.45044	0.739901	-5.49953	peak_157371	Day0vsDay27	chr8	55614681	55615152	472	*	Distal Intergenic	8	55517240	55520977	3738	2	105375843	ENST00000522918.1	-93704	ENSG00000254357
RNA5-8SN2	RNA, 5.8S ribosomal N2	-0.235344	-0.566193	0.0955061	2.82052	-1.52719	0.144439	0.446395	-4.66743	peak_100707	Day0vsDay27	chr21	8228232	8229062	831	*	Distal Intergenic	21	8212572	8212724	153	1	109864281	ENST00000612463.1	15660	ENSG00000278233
CDH18	cadherin 18	-0.235338	-0.73607	0.265394	1.43403	-0.97419	0.340459	0.919779	-5.35026	peak_126434	Day0vsDay8	chr5	19208455	19209402	948	*	Distal Intergenic	5	19472951	19478636	5686	2	1016	ENST00000510297.1	269234	ENSG00000145526
DCHS2	dachsous cadherin-related 2	-0.235337	-0.755069	0.284395	5.01056	-0.941964	0.358893	0.921987	-5.48183	peak_123433	Day0vsDay8	chr4	154442650	154443232	583	*	Intron	4	154486443	154491334	4892	2	54798	ENST00000456341.2	48102	ENSG00000197410
SEMA4F	ssemaphorin 4F	-0.235337	-1.24486	0.774184	-0.412167	-0.483205	0.633682	0.957495	-5.48215	peak_86268	Day0vsDay8	chr2	74675482	74675970	489	*	Promoter (<=1kb)	2	74674923	74679927	5005	1	10505	ENST00000473350.1	559	ENSG00000135622
CACNA1I	calcium voltage-gated channel subunit alpha1 I	-0.23533	-1.66295	1.19229	-0.375195	-0.341683	0.735803	0.969541	-5.53922	peak_105596	Day0vsDay8	chr22	39640549	39641230	682	*	Promoter (1-2kb)	22	39642797	39643512	716	1	8911	ENST00000471970.1	-1567	ENSG00000100346
FBXO17	F-box protein 17	-0.235325	-0.632593	0.161943	6.12921	-1.2365	0.232257	0.743587	-4.84483	peak_79141	Day0vsDay15	chr19	38980775	38981625	851	*	Intron	19	38941401	38975742	34342	2	115290	ENST00000292852.9	-5033	ENSG00000269190
LINC01809	long intergenic non-protein coding RNA 1809	-0.235319	-1.16842	0.697781	-1.04396	-0.52274	0.606334	0.836583	-5.61803	peak_86535	Day0vsDay27	chr2	83415169	83416392	1224	*	Distal Intergenic	2	83522814	83523502	689	1	101928031	ENST00000448431.1	-106422	ENSG00000232548
LINC01173	long intergenic non-protein coding RNA 1173	-0.235318	-0.612631	0.141996	2.37487	-1.29274	0.209396	0.524356	-4.96105	peak_94480	Day0vsDay27	chr2	234715740	234716976	1237	*	Intron	2	234682668	234717764	35097	1	106144537	ENST00000629370.1	33072	ENSG00000280744
ZNF815P	zinc finger protein 815, pseudogene	-0.235316	-0.97444	0.503808	-0.268274	-0.661686	0.515095	0.782204	-5.56247	peak_144491	Day0vsDay27	chr7	5822571	5823598	1028	*	Promoter (<=1kb)	7	5823128	5854439	31312	1	401303	ENST00000686456.1	0	NA
CSNK1E	casein kinase 1 epsilon	-0.235313	-0.599899	0.129273	4.04303	-1.37338	0.187104	0.499022	-4.84854	peak_105389	Day0vsDay27	chr22	38297655	38298813	1159	*	Promoter (<=1kb)	22	38292314	38298852	6539	2	1454	ENST00000431632.5	39	ENSG00000213923
SLC25A23	solute carrier family 25 member 23	-0.235312	-0.640661	0.170038	3.46617	-1.21176	0.240899	0.743991	-4.87701	peak_76114	Day0vsDay15	chr19	6454076	6454638	563	*	Promoter (<=1kb)	19	6436192	6454376	18185	2	79085	ENST00000601322.5	0	ENSG00000125648
PKHD1L1	PKHD1 like 1	-0.23531	-0.656429	0.18581	4.17298	-1.16275	0.259846	0.578817	-5.07634	peak_159533	Day0vsDay27	chr8	109361859	109362821	963	*	Promoter (<=1kb)	8	109362461	109537207	174747	1	93035	ENST00000378402.10	0	ENSG00000205038
KSR1	kinase suppressor of ras 1	-0.235305	-0.923958	0.453348	-0.682996	-0.708252	0.48616	0.764237	-5.52307	peak_65611	Day0vsDay27	chr17	27443452	27443867	416	*	Distal Intergenic	17	27456448	27626435	169988	1	8844	ENST00000644974.2	-12581	ENSG00000141068
ENTREP1	endosomal transmembrane epsin interactor 1	-0.235288	-0.755304	0.284728	1.18378	-0.947186	0.354642	0.665298	-5.3008	peak_163936	Day0vsDay27	chr9	69395693	69396329	637	*	Distal Intergenic	9	69382908	69392439	9532	1	9413	ENST00000469179.2	12785	ENSG00000135063
HSPA6	heat shock protein family A (Hsp70) member 6	-0.235284	-0.713063	0.242496	5.88674	-1.02127	0.3202	0.912264	-5.40978	peak_9891	Day0vsDay8	chr1	161530245	161531586	1342	*	Intron	1	161524540	161526894	2355	1	3310	ENST00000309758.6	5705	ENSG00000173110
VTI1B	vesicle transport through interaction with t-SNAREs 1B	-0.235269	-1.22315	0.752608	-0.0331242	-0.49365	0.626402	0.95618	-5.42855	peak_47938	Day0vsDay8	chr14	67679990	67680462	473	*	Intron	14	67656510	67674820	18311	2	10490	ENST00000555543.1	-5170	ENSG00000100568
FMN2	formin 2	-0.235265	-1.45644	0.985911	-0.506482	-0.399333	0.693464	0.965401	-5.5411	peak_14510	Day0vsDay8	chr1	240142735	240143559	825	*	Exon	1	240123182	240475168	351987	1	56776	ENST00000681824.1	19553	ENSG00000155816
TNFRSF11A	TNF receptor superfamily member 11a	-0.235263	-0.650006	0.17948	3.86847	-1.21595	0.23998	0.743991	-4.87062	peak_73714	Day0vsDay15	chr18	62363931	62364718	788	*	Intron	18	62357903	62360043	2141	1	8792	ENST00000587697.1	6028	ENSG00000141655
LOC112267969	uncharacterized LOC112267969	-0.235261	-0.694013	0.22349	4.07994	-1.10384	0.286709	0.903443	-5.32339	peak_142526	Day0vsDay8	chr6	160865195	160865773	579	*	Distal Intergenic	6	160872888	160880394	7507	2	112267969	ENST00000437861.1	14621	NA
LOC105370650	uncharacterized LOC105370650	-0.23526	-0.723472	0.252952	5.30236	-1.00589	0.32791	0.914511	-5.42306	peak_49848	Day0vsDay8	chr14	97620081	97621297	1217	*	Distal Intergenic	14	97662638	97688600	25963	1	105370650	ENST00000662945.1	-41341	ENSG00000287501
KCNJ5-AS1	KCNJ5 antisense RNA 1	-0.235259	-0.573771	0.103254	3.26194	-1.44639	0.165517	0.47342	-4.77461	peak_32981	Day0vsDay27	chr11	128905041	128906413	1373	*	Promoter (<=1kb)	11	128899565	128905697	6133	2	219833	ENST00000310799.9	0	ENSG00000174370
CCL3	C-C motif chemokine ligand 3	-0.235257	-0.751691	0.281177	5.38475	-0.946995	0.356377	0.921555	-5.47816	peak_66321	Day0vsDay8	chr17	36089726	36090736	1011	*	Promoter (<=1kb)	17	36088256	36090143	1888	2	6348	ENST00000613922.2	0	ENSG00000277632
GABRG1	gamma-aminobutyric acid type A receptor subunit gamma1	-0.235251	-0.772284	0.301781	1.69741	-0.908006	0.373628	0.924813	-5.422	peak_120052	Day0vsDay8	chr4	45456953	45457823	871	*	Distal Intergenic	4	46035769	46124054	88286	2	2565	ENST00000295452.5	666231	ENSG00000163285
SFSWAP	splicing factor SWAP	-0.235248	-0.689986	0.219491	4.25082	-1.07376	0.296872	0.905788	-5.35037	peak_41004	Day0vsDay8	chr12	131800355	131800920	566	*	Distal Intergenic	12	131796118	131799682	3565	1	6433	ENST00000537582.1	4237	ENSG00000061936
PRKAR1B	protein kinase cAMP-dependent type I regulatory subunit beta	-0.235247	-0.879567	0.409073	-0.179386	-0.769587	0.452544	0.821406	-5.23829	peak_143714	Day0vsDay15	chr7	699273	699768	496	*	Intron	7	596180	691794	95615	2	5575	ENST00000414568.5	-7479	ENSG00000188191
LINC02030	long intergenic non-protein coding RNA 2030	-0.235238	-0.763681	0.293206	-0.0265874	-0.927399	0.364996	0.784326	-5.13039	peak_110811	Day0vsDay15	chr3	55204513	55205000	488	*	Distal Intergenic	3	55226862	55299803	72942	1	105377098	ENST00000654581.1	-21862	NA
CAVIN1	caveolae associated protein 1	-0.235235	-0.580688	0.110218	3.27674	-1.41147	0.17197	0.730072	-4.67194	peak_66951	Day0vsDay15	chr17	42421759	42423486	1728	*	Promoter (<=1kb)	17	42402449	42423256	20808	2	284119	ENST00000357037.6	0	ENSG00000177469
B4GALT6	beta-1,4-galactosyltransferase 6	-0.235235	-0.778082	0.307612	6.20725	-0.89863	0.380462	0.926853	-5.51834	peak_72161	Day0vsDay8	chr18	31649930	31650893	964	*	Intron	18	31622247	31658464	36218	2	9331	ENST00000578114.1	7571	ENSG00000118276
LOC105371855	uncharacterized LOC105371855	-0.235229	-0.706363	0.235905	5.77667	-1.03491	0.311854	0.910181	-5.39825	peak_68457	Day0vsDay8	chr17	62696257	62696930	674	*	Promoter (2-3kb)	17	62699244	62736107	36864	1	105371855	ENST00000584597.1	-2314	ENSG00000265702
LOC100996696	polyadenylate-binding protein 4-like	-0.235222	-0.791075	0.320632	0.760116	-0.877151	0.389799	0.794919	-5.20246	peak_36758	Day0vsDay15	chr12	60269735	60270175	441	*	Distal Intergenic	12	59812102	59812576	475	1	100996696	ENST00000549280.1	457633	ENSG00000237176
UBE2I	ubiquitin conjugating enzyme E2 I	-0.235221	-0.699182	0.228739	2.88252	-1.0623	0.30179	0.761805	-5.01199	peak_56725	Day0vsDay15	chr16	1291597	1292028	432	*	Promoter (<=1kb)	16	1291444	1325350	33907	1	7329	ENST00000711353.1	153	ENSG00000103275
MIR6793	microRNA 6793	-0.235218	-0.654545	0.18411	6.26149	-1.16658	0.258561	0.747665	-4.91262	peak_76699	Day0vsDay15	chr19	10828717	10830606	1890	*	Promoter (<=1kb)	19	10828973	10829035	63	1	102466737	ENST00000612376.1	0	ENSG00000275640
LOC124907908	uncharacterized LOC124907908	-0.235217	-0.779157	0.308722	1.79441	-0.896346	0.379686	0.790495	-5.14222	peak_91534	Day0vsDay15	chr2	174778315	174779195	881	*	Intron	2	174783046	174787928	4883	2	124907908	ENST00000416004.1	8733	NA
CDH6	cadherin 6	-0.235216	-1.04474	0.574307	-0.554578	-0.606956	0.550653	0.860466	-5.37465	peak_126790	Day0vsDay15	chr5	30456948	30457693	746	*	Distal Intergenic	5	31193686	31329146	135461	1	1004	ENST00000265071.3	-735993	ENSG00000113361
MIPEP	mitochondrial intermediate peptidase	-0.235214	-0.753254	0.282827	1.589	-0.943312	0.356377	0.921555	-5.40771	peak_41621	Day0vsDay8	chr13	23759215	23760034	820	*	Promoter (<=1kb)	13	23730189	23760573	30385	2	4285	ENST00000433710.2	539	ENSG00000027001
CNTNAP2-AS1	CNTNAP2 antisense RNA 1	-0.23521	-0.690249	0.21983	2.84482	-1.07272	0.296981	0.760496	-5.00957	peak_152450	Day0vsDay15	chr7	147155573	147156182	610	*	Intron	7	147080934	147097609	16676	2	101928700	ENST00000434887.1	-57964	ENSG00000236795
MYBPC2	myosin binding protein C2	-0.235209	-0.672239	0.201821	3.34724	-1.11755	0.2782	0.754692	-4.96895	peak_80601	Day0vsDay15	chr19	50437067	50437650	584	*	Exon	19	50432892	50466321	33430	1	4606	ENST00000357701.6	4175	ENSG00000086967
FOXP4-AS1	FOXP4 antisense RNA 1	-0.235195	-0.711523	0.241133	5.62082	-1.02522	0.318662	0.911833	-5.40591	peak_137563	Day0vsDay8	chr6	41533343	41533836	494	*	Intron	6	41523905	41546143	22239	2	101060264	ENST00000701272.1	12307	ENSG00000234753
LOC105378886	uncharacterized LOC105378886	-0.235193	-1.06773	0.597348	-0.460801	-0.588437	0.563248	0.865508	-5.31556	peak_7405	Day0vsDay15	chr1	106080684	106081412	729	*	Exon	1	106038547	106124564	86018	1	105378886	ENST00000634868.1	42137	NA
KLHL29	kelch like family member 29	-0.235193	-0.692899	0.222513	2.33182	-1.06511	0.298275	0.906273	-5.2814	peak_83250	Day0vsDay8	chr2	23622959	23623345	387	*	Intron	2	23642392	23697932	55541	1	114818	ENST00000288548.5	-19047	ENSG00000119771
KAT8	lysine acetyltransferase 8	-0.235192	-0.636469	0.166085	3.00136	-1.22781	0.235524	0.553427	-5.023	peak_59389	Day0vsDay27	chr16	31117237	31118284	1048	*	Promoter (<=1kb)	16	31117664	31131359	13696	1	84148	ENST00000219797.9	0	ENSG00000103510
RPS6KA2	ribosomal protein S6 kinase A2	-0.235191	-0.667742	0.19736	1.81139	-1.1698	0.257721	0.747319	-4.92837	peak_143021	Day0vsDay15	chr6	166823926	166824392	467	*	Intron	6	166409388	166862511	453124	2	6196	ENST00000510118.5	38119	ENSG00000071242
ACTN4	actinin alpha 4	-0.235184	-0.658675	0.188307	6.19111	-1.15386	0.263669	0.749552	-4.92471	peak_79081	Day0vsDay15	chr19	38655235	38655948	714	*	Intron	19	38648193	38709423	61231	1	81	ENST00000495553.1	7042	ENSG00000130402
ANKRD65-AS1	ANKRD65 antisense RNA 1	-0.235171	-0.920457	0.450115	1.66387	-0.711327	0.48429	0.939517	-5.4409	peak_117	Day0vsDay8	chr1	1419056	1421845	2790	*	Promoter (<=1kb)	1	1420245	1422691	2447	1	105378585	ENST00000428932.1	0	NA
ELL	elongation factor for RNA polymerase II	-0.235169	-0.665266	0.194929	1.69907	-1.13337	0.269154	0.896127	-5.20638	peak_77754	Day0vsDay8	chr19	18477151	18477773	623	*	Promoter (1-2kb)	19	18444751	18475933	31183	2	8178	ENST00000596124.3	-1218	ENSG00000105656
LOC105377698	uncharacterized LOC105377698	-0.235167	-0.59507	0.124735	5.1455	-1.35441	0.189233	0.734358	-4.7254	peak_132856	Day0vsDay15	chr5	162949851	162950358	508	*	Intron	5	162558732	163012277	453546	2	105377698	ENST00000660514.1	61919	NA
EVL	Enah/Vasp-like	-0.235162	-0.67019	0.199865	2.50147	-1.14463	0.267487	0.751232	-4.94946	peak_50117	Day0vsDay15	chr14	100137168	100137625	458	*	Promoter (<=1kb)	14	100137106	100143863	6758	1	51466	ENST00000553694.5	62	ENSG00000196405
LOC112267968	uncharacterized LOC112267968	-0.235162	-0.694051	0.223728	6.42965	-1.06222	0.299554	0.761291	-5.00845	peak_142374	Day0vsDay15	chr6	159119569	159120435	867	*	Promoter (1-2kb)	6	159051674	159121495	69822	2	112267968	ENST00000642829.1	1060	ENSG00000285492
SNORD73A	small nucleolar RNA, C/D box 73A	-0.23516	-0.819563	0.349243	0.193784	-0.837205	0.412144	0.711374	-5.37268	peak_123241	Day0vsDay27	chr4	151113621	151113961	341	*	Intron	4	151103827	151103891	65	1	8944	ENST00000386062.1	9794	ENSG00000208797
PDPK1	3-phosphoinositide dependent protein kinase 1	-0.235157	-0.646769	0.176456	6.73994	-1.1888	0.250115	0.746164	-4.8915	peak_56932	Day0vsDay15	chr16	2569856	2570447	592	*	Exon	16	2565606	2570818	5213	1	5170	ENST00000471311.1	4250	ENSG00000140992
PNPLA1	patatin like phospholipase domain containing 1	-0.235153	-0.661893	0.191586	4.2083	-1.19013	0.250387	0.568713	-5.0405	peak_137072	Day0vsDay27	chr6	36235336	36235843	508	*	Distal Intergenic	6	36243203	36307754	64552	1	285848	ENST00000312917.9	-7360	ENSG00000180316
GABBR2	gamma-aminobutyric acid type B receptor subunit 2	-0.235143	-0.646869	0.176583	4.64815	-1.21024	0.242873	0.561496	-5.02627	peak_165505	Day0vsDay27	chr9	98480675	98481414	740	*	Exon	9	98454164	98516299	62136	2	9568	ENST00000634919.1	34885	ENSG00000136928
PROSER2-AS1	PROSER2 antisense RNA 1	-0.23514	-0.727463	0.257182	0.423324	-1.00367	0.327631	0.642208	-5.21369	peak_16004	Day0vsDay27	chr10	11908000	11909369	1370	*	Distal Intergenic	10	11849608	11894700	45093	2	219731	ENST00000445498.5	-13300	ENSG00000225778
OPTC	opticin	-0.23514	-0.939389	0.46911	1.41264	-0.729214	0.475482	0.83106	-5.22336	peak_12043	Day0vsDay15	chr1	203537992	203538828	837	*	Distal Intergenic	1	203494153	203508949	14797	1	26254	ENST00000367222.7	43839	ENSG00000188770
CTCF-DT	CTCF divergent transcript	-0.235139	-0.642328	0.17205	2.84627	-1.22385	0.236628	0.743858	-4.86521	peak_61040	Day0vsDay15	chr16	67555582	67556441	860	*	Intron	16	67561411	67562309	899	2	107984813	ENST00000562846.1	5868	ENSG00000259804
LOC107984830	uncharacterized LOC107984830	-0.235138	-0.837434	0.367157	1.2861	-0.83822	0.412891	0.931238	-5.37897	peak_62365	Day0vsDay8	chr16	85241239	85241789	551	*	Intron	16	85227203	85309176	81974	1	107984830	ENST00000653746.1	14036	NA
MROH2A	maestro heat like repeat family member 2A	-0.235137	-1.20945	0.73918	-0.727697	-0.517373	0.61159	0.954831	-5.47835	peak_94380	Day0vsDay8	chr2	233801805	233802421	617	*	Exon	2	233796288	233802468	6181	1	339766	ENST00000477506.2	5517	ENSG00000185038
NSMCE4A	NSE4 homolog A, SMC5-SMC6 complex component	-0.235135	-0.644096	0.173826	3.83453	-1.20771	0.243481	0.561892	-5.03086	peak_23007	Day0vsDay27	chr10	121974267	121975625	1359	*	Promoter (<=1kb)	10	121959365	121974285	14921	2	54780	ENST00000468209.5	0	ENSG00000107672
POU4F2	POU class 4 homeobox 2	-0.235134	-0.645654	0.175387	6.13748	-1.18724	0.247684	0.745418	-4.89401	peak_123113	Day0vsDay15	chr4	146649231	146650061	831	*	Distal Intergenic	4	146638893	146642474	3582	1	5458	ENST00000281321.3	10338	ENSG00000151615
LINC02003	long intergenic non-protein coding RNA 2003	-0.235133	-0.729124	0.258858	5.9425	-0.990171	0.335511	0.774622	-5.06768	peak_69027	Day0vsDay15	chr17	72371770	72372710	941	*	Intron	17	72342940	72355136	12197	1	146795	ENST00000577573.1	28830	ENSG00000264026
SPTBN1	spectrin beta, non-erythrocytic 1	-0.235129	-0.654801	0.184543	7.0324	-1.16254	0.260088	0.74827	-4.91696	peak_85078	Day0vsDay15	chr2	54585234	54585692	459	*	Intron	2	54558394	54662308	103915	1	6711	ENST00000333896.5	26840	ENSG00000115306
FBXO3-DT	FBXO3 divergent transcript	-0.235125	-0.607527	0.137278	5.33472	-1.30961	0.206429	0.738536	-4.77226	peak_26963	Day0vsDay15	chr11	33773917	33775028	1112	*	Promoter (<=1kb)	11	33774699	33775670	972	1	101928440	ENST00000533046.5	0	ENSG00000254508
MSRA	methionine sulfoxide reductase A	-0.235123	-0.820862	0.350617	-0.755572	-0.839371	0.411044	0.804879	-5.22224	peak_154743	Day0vsDay15	chr8	10118416	10119132	717	*	Exon	8	10095727	10428889	333163	1	4482	ENST00000382490.9	22689	ENSG00000175806
PTBP3	polypyrimidine tract binding protein 3	-0.235121	-0.658078	0.187837	6.36066	-1.15552	0.262852	0.749315	-4.92291	peak_166101	Day0vsDay15	chr9	112327788	112328290	503	*	Intron	9	112217716	112333026	115311	2	9991	ENST00000458258.5	4736	ENSG00000119314
ZBTB38	zinc finger and BTB domain containing 38	-0.23511	-0.725354	0.255134	4.52841	-1.00984	0.32606	0.914136	-5.41724	peak_114868	Day0vsDay8	chr3	141425305	141425698	394	*	Promoter (<=1kb)	3	141426116	141446000	19885	1	253461	ENST00000441582.2	-418	ENSG00000177311
DFFB	DNA fragmentation factor subunit beta	-0.235108	-0.645309	0.175093	5.9254	-1.19564	0.247275	0.745215	-4.88474	peak_512	Day0vsDay15	chr1	3856618	3857883	1266	*	Promoter (<=1kb)	1	3857267	3860490	3224	1	1677	ENST00000625756.2	0	ENSG00000169598
IL25	interleukin 25	-0.235107	-0.653603	0.183389	2.07075	-1.16448	0.256592	0.575216	-5.09422	peak_46232	Day0vsDay27	chr14	23370425	23370689	265	*	Promoter (2-3kb)	14	23372809	23376403	3595	1	64806	ENST00000397242.3	-2120	ENSG00000166090
TNS1	tensin 1	-0.235107	-0.851701	0.381487	0.179558	-0.790356	0.437682	0.731082	-5.42897	peak_93264	Day0vsDay27	chr2	217912769	217913627	859	*	Intron	2	217848884	217905461	56578	2	7145	ENST00000413554.5	-7308	ENSG00000079308
FLJ33534	Putative uncharacterized protein FLJ33534	-0.235106	-0.700052	0.22984	1.6468	-1.05609	0.305004	0.762819	-5.03348	peak_82550	Day0vsDay15	chr2	11093921	11094989	1069	*	Distal Intergenic	2	11127355	11132088	4734	2	285150	ENST00000658220.1	37099	ENSG00000145063
MSRA	methionine sulfoxide reductase A	-0.235105	-1.24919	0.778982	-0.142961	-0.480555	0.635535	0.958017	-5.49675	peak_154744	Day0vsDay8	chr8	10146928	10148095	1168	*	Exon	8	10095727	10428889	333163	1	4482	ENST00000382490.9	51201	ENSG00000175806
SPNS3	SPNS lysolipid transporter 3, sphingosine-1-phosphate (putative)	-0.235097	-1.36767	0.897477	0.839388	-0.430267	0.67115	0.963252	-5.44874	peak_63858	Day0vsDay8	chr17	4420284	4421276	993	*	Distal Intergenic	17	4433940	4488202	54263	1	201305	ENST00000714275.1	-12664	ENSG00000182557
CNFN	cornifelin	-0.235096	-0.643077	0.172885	3.3095	-1.20165	0.244482	0.562792	-5.04253	peak_79614	Day0vsDay27	chr19	42381818	42382102	285	*	Distal Intergenic	19	42387101	42390268	3168	2	84518	ENST00000597255.1	8166	ENSG00000105427
PPP2R2C	protein phosphatase 2 regulatory subunit Bgamma	-0.235089	-1.21822	0.74804	-0.412495	-0.495655	0.625009	0.95618	-5.43907	peak_118291	Day0vsDay8	chr4	6370233	6370574	342	*	Intron	4	6372592	6381867	9276	2	5522	ENST00000509917.1	11293	ENSG00000074211
DIP2C	disco interacting protein 2 homolog C	-0.235073	-0.731409	0.261263	4.15671	-1.00523	0.328611	0.915083	-5.42016	peak_15019	Day0vsDay8	chr10	333369	334350	982	*	Intron	10	324639	329526	4888	2	22982	ENST00000434695.2	-3843	ENSG00000151240
LOC105375814	uncharacterized LOC105375814	-0.235072	-0.61336	0.143216	5.84337	-1.28806	0.210992	0.739368	-4.79405	peak_156825	Day0vsDay15	chr8	46932571	46933289	719	*	Promoter (1-2kb)	8	46930840	46934446	3607	2	105375814	ENST00000519032.1	1157	ENSG00000253782
PPP1R14B-AS1	PPP1R14B antisense RNA 1	-0.235069	-0.629872	0.159733	3.44023	-1.23928	0.231361	0.548721	-4.99866	peak_28604	Day0vsDay27	chr11	64246611	64247220	610	*	Promoter (<=1kb)	11	64246965	64248218	1254	1	105369340	ENST00000652899.1	0	ENSG00000256940
OBSCN-AS1	OBSCN antisense RNA 1	-0.235063	-0.622185	0.152059	5.19932	-1.26808	0.221396	0.7419	-4.81383	peak_13654	Day0vsDay15	chr1	228212872	228214305	1434	*	Promoter (<=1kb)	1	228203503	228213601	10099	2	574407	ENST00000657820.1	0	ENSG00000162913
EFCAB2	EF-hand calcium binding domain 2	-0.235059	-0.66454	0.194423	6.58649	-1.13554	0.271243	0.752364	-4.94207	peak_14717	Day0vsDay15	chr1	244969489	244971474	1986	*	Promoter (<=1kb)	1	244969682	245087837	118156	1	84288	ENST00000366523.6	0	ENSG00000203666
LINC02542	long intergenic non-protein coding RNA 2542	-0.235053	-0.683343	0.213237	4.83085	-1.08695	0.291424	0.758017	-4.98664	peak_139024	Day0vsDay15	chr6	81969793	81970349	557	*	Intron	6	81845547	81938468	92922	2	102724168	ENST00000702318.1	-31325	NA
HAS3	hyaluronan synthase 3	-0.235052	-0.771934	0.301829	2.40633	-0.907494	0.373892	0.924813	-5.44871	peak_61205	Day0vsDay8	chr16	69106603	69107460	858	*	Promoter (<=1kb)	16	69106609	69114397	7789	1	3038	ENST00000566118.5	0	ENSG00000103044
RAC2	Rac family small GTPase 2	-0.235033	-1.30628	0.836217	-0.481584	-0.46118	0.65023	0.959997	-5.56622	peak_105196	Day0vsDay8	chr22	37222133	37223135	1003	*	Distal Intergenic	22	37225966	37231503	5538	2	5880	ENST00000481215.1	8368	ENSG00000128340
MST1R	macrophage stimulating 1 receptor	-0.235032	-1.43761	0.967543	-0.307699	-0.40511	0.689274	0.965279	-5.57126	peak_110324	Day0vsDay8	chr3	49911440	49912095	656	*	Exon	3	49887007	49903873	16867	2	4486	ENST00000621387.4	-7567	ENSG00000164078
PADI3	peptidyl arginine deiminase 3	-0.235032	-0.917361	0.447298	-0.31875	-0.713986	0.482676	0.761634	-5.51476	peak_2022	Day0vsDay27	chr1	17259281	17260470	1190	*	Exon	1	17249098	17284233	35136	1	51702	ENST00000375460.3	10183	ENSG00000142619
LOC124900539	small nucleolar RNA SNORD78	-0.23503	-0.862439	0.392379	-0.437239	-0.77648	0.445661	0.818864	-5.28668	peak_85208	Day0vsDay15	chr2	57685184	57686450	1267	*	Distal Intergenic	2	57544535	57544599	65	1	124900539	ENST00000390866.1	140649	ENSG00000212168
LOC107984255	uncharacterized LOC107984255	-0.235028	-0.745123	0.275067	-0.30949	-0.970898	0.343897	0.777726	-5.02863	peak_20991	Day0vsDay15	chr10	94120899	94122258	1360	*	Exon	10	94109116	94121107	11992	1	107984255	ENST00000432707.1	11783	NA
NSMAF	neutral sphingomyelinase activation associated factor	-0.235027	-0.707356	0.237302	-0.427898	-1.03331	0.312939	0.766226	-5.06723	peak_157523	Day0vsDay15	chr8	58608428	58608894	467	*	Intron	8	58597473	58600178	2706	2	8439	ENST00000519227.1	-8250	ENSG00000035681
LOC105370752	uncharacterized LOC105370752	-0.235025	-0.679193	0.209142	3.64337	-1.14061	0.270077	0.896127	-5.2573	peak_51853	Day0vsDay8	chr15	31013873	31014510	638	*	Intron	15	31026206	31035970	9765	1	105370752	ENST00000558755.1	-11696	NA
PSMB2	proteasome 20S subunit beta 2	-0.235017	-0.733683	0.263649	4.52971	-0.977227	0.340986	0.919779	-5.45322	peak_4000	Day0vsDay8	chr1	35641063	35642258	1196	*	Promoter (<=1kb)	1	35599541	35641526	41986	2	5690	ENST00000373237.4	0	ENSG00000126067
ITGA1	integrin subunit alpha 1	-0.235015	-0.610505	0.140475	3.62281	-1.29734	0.207835	0.522663	-4.94512	peak_127572	Day0vsDay27	chr5	52508775	52509404	630	*	Distal Intergenic	5	52787916	52959209	171294	1	3672	ENST00000282588.7	-278512	ENSG00000213949
RPL13AP3	ribosomal protein L13a pseudogene 3	-0.23501	-0.678128	0.208108	4.84974	-1.1004	0.285297	0.756432	-4.97537	peak_47335	Day0vsDay15	chr14	55731647	55732388	742	*	Distal Intergenic	14	55766177	55766790	614	1	645683	ENST00000487479.1	-33789	ENSG00000293056
HECW2	HECT, C2 and WW domain containing E3 ubiquitin protein ligase 2	-0.235009	-0.68006	0.210043	3.19717	-1.09454	0.285454	0.603338	-5.1558	peak_92334	Day0vsDay27	chr2	196415429	196415691	263	*	Intron	2	196199251	196362222	162972	2	57520	ENST00000647236.1	-53207	ENSG00000138411
LINC02125	long intergenic non-protein coding RNA 2125	-0.235	-0.669025	0.199025	6.03684	-1.12367	0.275607	0.753938	-4.95279	peak_61704	Day0vsDay15	chr16	76751155	76752129	975	*	Intron	16	76634998	76658478	23481	1	101928203	ENST00000512279.1	116157	ENSG00000250514
E2F3	E2F transcription factor 3	-0.234999	-1.01908	0.549085	0.278421	-0.621241	0.540769	0.947316	-5.41986	peak_135897	Day0vsDay8	chr6	20404413	20404855	443	*	Promoter (<=1kb)	6	20403679	20493714	90036	1	1871	ENST00000535432.2	734	ENSG00000112242
SOX17	SRY-box transcription factor 17	-0.23499	-0.938886	0.468907	-0.558576	-0.691986	0.496121	0.838914	-5.30162	peak_157301	Day0vsDay15	chr8	54470067	54470440	374	*	Exon	8	54457935	54460892	2958	1	64321	ENST00000297316.5	12132	ENSG00000164736
NCOA3	nuclear receptor coactivator 3	-0.234988	-0.643829	0.173853	3.67149	-1.19747	0.246428	0.565054	-5.05682	peak_98858	Day0vsDay27	chr20	47502747	47503223	477	*	Promoter (<=1kb)	20	47501941	47655742	153802	1	8202	ENST00000371997.3	806	ENSG00000124151
LINC00578	long intergenic non-protein coding RNA 578	-0.234985	-0.759587	0.289618	5.6296	-0.929455	0.364681	0.922358	-5.49279	peak_116215	Day0vsDay8	chr3	177590861	177591876	1016	*	Intron	3	177617590	177752094	134505	1	100505566	ENST00000445673.1	-25714	ENSG00000228221
LOC105376161	uncharacterized LOC105376161	-0.234984	-0.662583	0.192615	6.65599	-1.14359	0.267682	0.751294	-4.93402	peak_165285	Day0vsDay15	chr9	95815810	95816393	584	*	Intron	9	95772589	95776282	3694	1	105376161	ENST00000649169.1	43221	NA
SHC4	SHC adaptor protein 4	-0.234978	-0.800537	0.330581	-0.543273	-0.865577	0.396467	0.698734	-5.39146	peak_52770	Day0vsDay27	chr15	48861681	48862410	730	*	Intron	15	48872013	48877281	5269	2	399694	ENST00000559289.1	14871	ENSG00000185634
LOC105375613	uncharacterized LOC105375613	-0.234978	-0.888146	0.418191	-0.380797	-0.745691	0.463678	0.826001	-5.29824	peak_153713	Day0vsDay15	chr7	158126722	158127607	886	*	Intron	7	157987169	157989456	2288	1	105375613	ENST00000649505.1	139553	NA
EPPK1	epiplakin 1	-0.234972	-0.705189	0.235244	0.766343	-1.04463	0.308088	0.623997	-5.23219	peak_161731	Day0vsDay27	chr8	143902392	143903497	1106	*	Distal Intergenic	8	143857324	143878467	21144	2	83481	ENST00000615648.2	-23925	ENSG00000261150
PRKCB	protein kinase C beta	-0.234969	-0.641397	0.171458	6.04463	-1.21402	0.241187	0.743991	-4.86668	peak_58727	Day0vsDay15	chr16	23823498	23824058	561	*	Distal Intergenic	16	23835983	24220611	384629	1	5579	ENST00000321728.12	-11925	ENSG00000166501
LOC105379342	uncharacterized LOC105379342	-0.234968	-0.760955	0.29102	-0.369191	-0.925955	0.364427	0.784181	-5.14808	peak_155869	Day0vsDay15	chr8	27939256	27939699	444	*	Intron	8	27904481	27910310	5830	1	105379342	ENST00000517735.1	34775	NA
LOC107985584	uncharacterized LOC107985584	-0.234964	-0.64945	0.179522	6.2588	-1.18047	0.25329	0.747093	-4.89929	peak_103589	Day0vsDay15	chr22	20684564	20685283	720	*	Distal Intergenic	22	20689929	20698938	9010	1	107985584	ENST00000427789.3	-4646	NA
LOC112694756	uncharaterized LOC112694756	-0.234948	-0.635248	0.165351	5.00834	-1.26029	0.224216	0.742929	-4.82091	peak_59255	Day0vsDay15	chr16	30064024	30064394	371	*	Promoter (<=1kb)	16	30064164	30064840	677	1	112694756	ENST00000562302.1	0	ENSG00000285043
BRF1	BRF1 RNA polymerase III transcription initiation factor subunit	-0.234948	-0.657687	0.187791	3.77158	-1.15201	0.261573	0.580357	-5.10069	peak_50803	Day0vsDay27	chr14	105219122	105219540	419	*	Promoter (<=1kb)	14	105217213	105220128	2916	2	2972	ENST00000549044.5	588	ENSG00000185024
TXLNB	taxilin beta	-0.234947	-0.851099	0.381205	1.68825	-0.798565	0.434303	0.934819	-5.47292	peak_141261	Day0vsDay8	chr6	139218984	139220172	1189	*	Intron	6	139166891	139239169	72279	2	167838	ENST00000649069.1	18997	ENSG00000164440
SEC61B	SEC61 translocon subunit beta	-0.234945	-0.71096	0.241069	4.4947	-1.02307	0.317297	0.911501	-5.41627	peak_165602	Day0vsDay8	chr9	99266403	99267018	616	*	Distal Intergenic	9	99222315	99223180	866	1	10952	ENST00000481573.1	44088	ENSG00000106803
LOC105372404	uncharacterized LOC105372404	-0.234943	-0.603671	0.133785	4.68495	-1.33866	0.197459	0.736429	-4.74254	peak_79482	Day0vsDay15	chr19	41612636	41613206	571	*	Distal Intergenic	19	41602243	41605984	3742	1	105372404	ENST00000473762.2	10393	NA
CREBL2	cAMP responsive element binding protein like 2	-0.234939	-0.706059	0.236181	3.88852	-1.07136	0.298458	0.761077	-5.01082	peak_34658	Day0vsDay15	chr12	12645363	12646145	783	*	Downstream (<=300bp)	12	12611876	12645108	33233	1	1389	ENST00000228865.3	33487	ENSG00000111269
LINC01484	long intergenic non-protein coding RNA 1484	-0.234938	-0.693557	0.223681	4.83445	-1.06184	0.299725	0.90676	-5.37237	peak_133604	Day0vsDay8	chr5	173736975	173737988	1014	*	Intron	5	173708218	173746178	37961	2	101928136	ENST00000668825.1	8190	ENSG00000253686
PPP1R2B	PPP1R2 family member B	-0.234936	-0.672261	0.202389	-0.812616	-1.11353	0.277393	0.596017	-5.15764	peak_132498	Day0vsDay27	chr5	156892155	156892433	279	*	Distal Intergenic	5	156850295	156852528	2234	1	153743	ENST00000522232.3	41860	ENSG00000231989
MAP4K3-DT	MAP4K3 divergent transcript	-0.234935	-0.72167	0.2518	0.141303	-1.00049	0.327856	0.642335	-5.30654	peak_84275	Day0vsDay27	chr2	39486086	39486456	371	*	Intron	2	39514146	39599539	85394	1	728730	ENST00000438649.5	-27690	ENSG00000231312
SLC41A2	solute carrier family 41 member 2	-0.23493	-0.679703	0.209843	4.44175	-1.12877	0.274633	0.898529	-5.30312	peak_38502	Day0vsDay8	chr12	104755781	104756621	841	*	Intron	12	104804975	104834179	29205	2	84102	ENST00000549713.1	77558	ENSG00000136052
LOC105374597	uncharacterized LOC105374597	-0.234929	-0.897838	0.42798	-0.439082	-0.751978	0.462682	0.825733	-5.18629	peak_84988	Day0vsDay15	chr2	52134243	52134769	527	*	Intron	2	51977787	52022435	44649	2	105374597	ENST00000663568.1	-111808	NA
NCS1	neuronal calcium sensor 1	-0.234929	-0.95546	0.485602	-0.763536	-0.680078	0.505325	0.942251	-5.41886	peak_167556	Day0vsDay8	chr9	130225339	130226728	1390	*	3' UTR	9	130200432	130233375	32944	1	23413	ENST00000630865.1	24907	ENSG00000107130
LINC01938	long intergenic non-protein coding RNA 1938	-0.234925	-0.669331	0.19948	2.49817	-1.12096	0.274284	0.593162	-5.14553	peak_132912	Day0vsDay27	chr5	165494152	165494655	504	*	Intron	5	165221190	165241756	20567	2	105377701	ENST00000659460.1	-252396	NA
LINC02444	long intergenic non-protein coding RNA 2444	-0.234922	-0.821086	0.351241	0.119218	-0.834016	0.413469	0.805931	-5.25456	peak_37277	Day0vsDay15	chr12	73321100	73322068	969	*	Distal Intergenic	12	73159190	73208317	49128	1	101928137	ENST00000550723.1	161910	ENSG00000258123
MIR6724-1	microRNA 6724-1	-0.234921	-0.682025	0.212183	3.91166	-1.09028	0.289543	0.607252	-5.1547	peak_100703	Day0vsDay27	chr21	8205444	8205700	257	*	Promoter (<=1kb)	21	8205315	8205406	92	1	102465433	ENST00000616420.1	129	ENSG00000275950
TCERG1L-AS1	TCERG1L antisense RNA 1	-0.234919	-1.18123	0.711394	0.0354797	-0.529819	0.602951	0.953134	-5.41215	peak_24198	Day0vsDay8	chr10	131173691	131174576	886	*	Intron	10	131095218	131095777	560	1	101927489	ENST00000436942.1	78473	ENSG00000230098
TMCO4	transmembrane and coiled-coil domains 4	-0.23491	-1.00567	0.535846	-0.668493	-0.639389	0.531992	0.853347	-5.26858	peak_2293	Day0vsDay15	chr1	19778599	19779445	847	*	Promoter (1-2kb)	1	19737372	19780764	43393	2	255104	ENST00000489135.5	1319	ENSG00000162542
RPL13	ribosomal protein L13	-0.234902	-1.28277	0.81297	0.304715	-0.464661	0.646699	0.959685	-5.42579	peak_63135	Day0vsDay8	chr16	89565556	89566420	865	*	Distal Intergenic	16	89562370	89563438	1069	1	6137	ENST00000472354.1	3186	ENSG00000167526
GOSR1	golgi SNAP receptor complex member 1	-0.234901	-0.74291	0.273108	4.92942	-0.961152	0.349046	0.92014	-5.46639	peak_65897	Day0vsDay8	chr17	30529948	30530658	711	*	Exon	17	30519699	30522609	2911	1	9527	ENST00000477885.1	10249	ENSG00000108587
TBC1D2B	TBC1 domain family member 2B	-0.2349	-0.679538	0.209737	3.59301	-1.10829	0.282322	0.600397	-5.13424	peak_54754	Day0vsDay27	chr15	78049662	78050859	1198	*	Intron	15	78044997	78054001	9005	2	23102	ENST00000482562.1	3142	ENSG00000167202
OCM2	oncomodulin 2	-0.234899	-1.00013	0.530333	0.084655	-0.639101	0.529641	0.852129	-5.36213	peak_149531	Day0vsDay15	chr7	98021318	98022304	987	*	Distal Intergenic	7	97987047	97991169	4123	2	4951	ENST00000473987.2	-30149	ENSG00000135175
ULK4	unc-51 like kinase 4	-0.234895	-0.737907	0.268117	2.72441	-0.967948	0.343499	0.777682	-5.10475	peak_109515	Day0vsDay15	chr3	41357376	41357788	413	*	Intron	3	41246599	41278151	31553	2	54986	ENST00000489118.1	-79225	ENSG00000168038
FAM111A-DT	FAM111A divergent transcript	-0.234894	-0.642341	0.172553	5.70203	-1.19808	0.24642	0.744966	-4.88289	peak_28115	Day0vsDay15	chr11	59142294	59143452	1159	*	Promoter (<=1kb)	11	59130133	59142755	12623	2	101927204	ENST00000501817.6	0	ENSG00000245571
SMPD3	sphingomyelin phosphodiesterase 3	-0.234886	-0.653942	0.18417	4.31184	-1.18023	0.253778	0.572287	-5.05569	peak_61156	Day0vsDay27	chr16	68410917	68411943	1027	*	Intron	16	68370974	68448442	77469	2	55512	ENST00000566723.1	36499	ENSG00000103056
RB1CC1	RB1 inducible coiled-coil 1	-0.234884	-1.70245	1.23268	-1.14829	-0.331752	0.743189	0.970206	-5.61548	peak_157183	Day0vsDay8	chr8	52695347	52695784	438	*	Intron	8	52622459	52714423	91965	2	9821	ENST00000435644.6	18639	ENSG00000023287
THSD7A	thrombospondin type 1 domain containing 7A	-0.23488	-0.631979	0.162219	3.9393	-1.22726	0.235126	0.743846	-4.86438	peak_144790	Day0vsDay15	chr7	11585211	11586148	938	*	Intron	7	11446302	11543059	96758	2	221981	ENST00000497575.1	-42152	ENSG00000005108
SORCS1	sortilin related VPS10 domain containing receptor 1	-0.234871	-1.12086	0.651122	-0.630306	-0.549486	0.588158	0.826452	-5.62446	peak_21938	Day0vsDay27	chr10	106728106	106729201	1096	*	Intron	10	106577182	106699358	122177	2	114815	ENST00000369698.6	-28748	ENSG00000108018
FBXO2	F-box protein 2	-0.234871	-0.723614	0.253873	3.38332	-0.998128	0.330679	0.915457	-5.4203	peak_1391	Day0vsDay8	chr1	11654318	11655166	849	*	Promoter (<=1kb)	1	11648387	11654429	6043	2	26232	ENST00000354287.5	0	ENSG00000116661
FAM53B	family with sequence similarity 53 member B	-0.234861	-0.7491	0.279378	4.15963	-0.962967	0.348327	0.92014	-5.44586	peak_23375	Day0vsDay8	chr10	124734119	124735285	1167	*	Intron	10	124621671	124742970	121300	2	9679	ENST00000392754.7	7685	ENSG00000189319
KCNQ3	potassium voltage-gated channel subfamily Q member 3	-0.234858	-0.737865	0.268149	3.53914	-0.970157	0.344701	0.920134	-5.45649	peak_160541	Day0vsDay8	chr8	132309018	132309561	544	*	Intron	8	132126541	132321522	194982	2	3786	ENST00000639496.1	11961	ENSG00000184156
TMEM273	transmembrane protein 273	-0.234857	-1.20065	0.73094	-0.0606223	-0.504051	0.619192	0.955795	-5.45225	peak_18369	Day0vsDay8	chr10	49241720	49243001	1282	*	Distal Intergenic	10	49166768	49188585	21818	2	170371	ENST00000470884.1	-53135	ENSG00000204161
LINC00877	long intergenic non-protein coding RNA 877	-0.234852	-0.790484	0.32078	2.03727	-0.876121	0.390346	0.929414	-5.46747	peak_111595	Day0vsDay8	chr3	72120643	72121164	522	*	Intron	3	72059438	72101074	41637	2	285286	ENST00000470712.2	-19569	ENSG00000241163
JSRP1	junctional sarcoplasmic reticulum protein 1	-0.234851	-0.677425	0.207724	5.68429	-1.10016	0.285335	0.756432	-4.97476	peak_75416	Day0vsDay15	chr19	2260204	2260685	482	*	Intron	19	2252252	2256417	4166	2	126306	ENST00000300961.10	-3787	ENSG00000167476
STING1	stimulator of interferon response cGAMP interactor 1	-0.234848	-0.946515	0.47682	1.35405	-0.697031	0.494899	0.941007	-5.42216	peak_131292	Day0vsDay8	chr5	139481838	139483035	1198	*	Promoter (<=1kb)	5	139475533	139482758	7226	2	340061	ENST00000330794.9	0	ENSG00000184584
SATB2	SATB homeobox 2	-0.234847	-0.71515	0.245456	2.18181	-1.01351	0.321738	0.912805	-5.36381	peak_92457	Day0vsDay8	chr2	199227867	199228790	924	*	Distal Intergenic	2	199269721	199329033	59313	2	23314	ENST00000700192.1	100243	ENSG00000119042
NKX1-1	NK1 homeobox 1	-0.234845	-0.747279	0.277588	1.92127	-0.95513	0.350962	0.920238	-5.39466	peak_117677	Day0vsDay8	chr4	1401458	1402481	1024	*	Distal Intergenic	4	1402932	1406442	3511	2	54729	ENST00000422806.2	3961	ENSG00000235608
RFX3	regulatory factor X3	-0.234844	-1.23744	0.767752	-0.289721	-0.485724	0.632384	0.849462	-5.53444	peak_162049	Day0vsDay27	chr9	3482646	3483221	576	*	Intron	9	3293084	3489416	196333	2	5991	ENST00000457373.5	6195	ENSG00000080298
LOC105373873	uncharacterized LOC105373873	-0.234843	-0.947688	0.478001	1.2679	-0.686473	0.500273	0.941909	-5.55015	peak_93200	Day0vsDay8	chr2	217033171	217033735	565	*	Intron	2	217061067	217064818	3752	2	105373873	ENST00000664474.1	31083	NA
RARRES1	retinoic acid receptor responder 1	-0.23484	-0.741637	0.271956	3.80378	-0.960893	0.349096	0.660806	-5.27298	peak_115539	Day0vsDay27	chr3	158715687	158716349	663	*	Intron	3	158698121	158710872	12752	2	5918	ENST00000462663.5	-4815	ENSG00000118849
EHD4	EH domain containing 4	-0.234837	-0.665945	0.196272	6.04289	-1.1339	0.271734	0.752364	-4.94284	peak_52454	Day0vsDay15	chr15	41957380	41958075	696	*	Intron	15	41941604	41972552	30949	2	30844	ENST00000569223.1	14477	ENSG00000103966
DOT1L	DOT1 like histone lysine methyltransferase	-0.234823	-0.727171	0.257525	2.98537	-0.995546	0.332509	0.774008	-5.07338	peak_75408	Day0vsDay15	chr19	2213910	2214624	715	*	Promoter (<=1kb)	19	2214128	2216629	2502	1	84444	ENST00000608122.1	0	ENSG00000104885
MNS1	meiosis specific nuclear structural 1	-0.23482	-0.74137	0.271729	6.0183	-0.962801	0.348636	0.92014	-5.46224	peak_53075	Day0vsDay8	chr15	56491184	56491424	241	*	Distal Intergenic	15	56428724	56465137	36414	2	55329	ENST00000260453.4	-26047	ENSG00000138587
AKAP13	A-kinase anchoring protein 13	-0.234816	-0.717737	0.248104	2.97403	-1.01547	0.323038	0.912977	-5.39694	peak_55340	Day0vsDay8	chr15	85703299	85703795	497	*	Intron	15	85710443	85717391	6949	1	11214	ENST00000559278.1	-6648	ENSG00000170776
TPP2	tripeptidyl peptidase 2	-0.234813	-0.761931	0.292304	4.61992	-0.923363	0.365747	0.922358	-5.49749	peak_44877	Day0vsDay8	chr13	102596100	102597575	1476	*	Promoter (<=1kb)	13	102596958	102679318	82361	1	7174	ENST00000698381.1	0	ENSG00000134900
SPMIP3	sperm microtubule inner protein 3	-0.234808	-0.772593	0.302977	1.31161	-0.905026	0.37517	0.68201	-5.36474	peak_14678	Day0vsDay27	chr1	244394399	244396524	2126	*	Exon	1	244378512	244389663	11152	1	200159	ENST00000470211.1	15887	ENSG00000173728
HDAC2	histone deacetylase 2	-0.234805	-0.688645	0.219034	4.15906	-1.11496	0.279943	0.900519	-5.30637	peak_140234	Day0vsDay8	chr6	113936005	113936551	547	*	3' UTR	6	113945380	113949323	3944	2	3066	ENST00000520746.1	12772	ENSG00000196591
CNTN5	contactin 5	-0.234803	-0.812667	0.343061	-0.778636	-0.846508	0.406878	0.803198	-5.22763	peak_30965	Day0vsDay15	chr11	98545610	98546425	816	*	Distal Intergenic	11	99020949	100358885	1337937	1	53942	ENST00000524871.6	-474524	ENSG00000149972
PRKCD	protein kinase C delta	-0.234799	-0.656268	0.18667	5.33903	-1.17132	0.256704	0.575253	-5.06719	peak_110658	Day0vsDay27	chr3	53162910	53163713	804	*	Promoter (1-2kb)	3	53161526	53192622	31097	1	5580	ENST00000697588.1	1384	ENSG00000163932
CTBP2	C-terminal binding protein 2	-0.234789	-1.09275	0.623172	-0.848219	-0.567241	0.576243	0.950328	-5.46717	peak_23442	Day0vsDay8	chr10	125254545	125255524	980	*	Distal Intergenic	10	125038997	125161170	122174	2	1488	ENST00000476817.1	-93375	ENSG00000175029
SPTBN5	spectrin beta, non-erythrocytic 5	-0.234787	-0.552375	0.0828013	2.91694	-1.53238	0.139557	0.72392	-4.52805	peak_52435	Day0vsDay15	chr15	41851870	41852568	699	*	Promoter (1-2kb)	15	41848371	41850572	2202	2	51332	ENST00000563899.1	-1298	ENSG00000137877
CCDC152	coiled-coil domain containing 152	-0.234785	-0.593665	0.124094	2.72722	-1.35606	0.188714	0.734273	-4.73471	peak_127373	Day0vsDay15	chr5	42767569	42768085	517	*	Intron	5	42756818	42802439	45622	1	100129792	ENST00000361970.10	10751	ENSG00000198865
LRRC8E	leucine rich repeat containing 8 VRAC subunit E	-0.234781	-0.75461	0.285047	5.07121	-0.96238	0.349721	0.661333	-5.25739	peak_76328	Day0vsDay27	chr19	7894548	7895738	1191	*	Promoter (<=1kb)	19	7895134	7898933	3800	1	80131	ENST00000599367.1	0	ENSG00000171017
MTHFD1L	methylenetetrahydrofolate dehydrogenase (NADP+ dependent) 1 like	-0.234767	-0.647457	0.177924	0.251701	-1.17915	0.250823	0.746245	-4.94307	peak_141834	Day0vsDay15	chr6	150891797	150892284	488	*	Intron	6	150905670	150912948	7279	1	25902	ENST00000421497.1	-13386	ENSG00000120254
TMCC2	transmembrane and coiled-coil domain family 2	-0.234764	-0.525179	0.0556508	4.96654	-1.6756	0.107847	0.72392	-4.3492	peak_12231	Day0vsDay15	chr1	205227535	205230009	2475	*	Promoter (<=1kb)	1	205227946	205273343	45398	1	9911	ENST00000358024.8	0	ENSG00000133069
ADAM6	ADAM metallopeptidase domain 6 (pseudogene)	-0.234761	-0.79442	0.324898	2.3133	-0.872655	0.393442	0.929562	-5.39323	peak_50981	Day0vsDay8	chr14	106061622	106062404	783	*	Exon	14	105969729	105972269	2541	2	8755	ENST00000606026.2	-89353	ENSG00000290844
LINC02016	long intergenic non-protein coding RNA 2016	-0.234738	-0.651516	0.182041	4.94849	-1.16744	0.25542	0.747093	-4.91494	peak_113732	Day0vsDay15	chr3	127370047	127370429	383	*	Promoter (1-2kb)	3	127322430	127371553	49124	2	101927123	ENST00000654968.1	1124	ENSG00000244215
LOC105377742	uncharacterized LOC105377742	-0.234729	-1.11675	0.647296	-0.373469	-0.551623	0.586717	0.951942	-5.42472	peak_133702	Day0vsDay8	chr5	174845138	174846103	966	*	Intron	5	174820027	174826324	6298	1	105377742	ENST00000510150.1	25111	NA
C1orf167	chromosome 1 open reading frame 167	-0.234725	-0.567327	0.0978776	1.77985	-1.46668	0.159117	0.72703	-4.62351	peak_1409	Day0vsDay15	chr1	11784374	11785632	1259	*	Promoter (<=1kb)	1	11785171	11787955	2785	1	284498	ENST00000475041.1	0	ENSG00000215910
ZNF101	zinc finger protein 101	-0.234724	-0.688736	0.219287	3.84323	-1.07164	0.295396	0.905293	-5.34622	peak_77968	Day0vsDay8	chr19	19686484	19687397	914	*	Distal Intergenic	19	19676141	19680032	3892	1	94039	ENST00000415440.3	10343	ENSG00000181896
LOC101927888	uncharacterized LOC101927888	-0.234719	-0.697363	0.227924	3.1107	-1.09533	0.288481	0.90391	-5.30337	peak_134919	Day0vsDay8	chr6	4277091	4277804	714	*	Distal Intergenic	6	4345743	4347037	1295	2	101927888	ENST00000437430.2	69233	ENSG00000231811
KHDRBS2	KH RNA binding domain containing, signal transduction associated 2	-0.234716	-0.680247	0.210815	2.82139	-1.1253	0.275563	0.899225	-5.26383	peak_138437	Day0vsDay8	chr6	61940306	61941807	1502	*	Intron	6	61630233	61681049	50817	2	202559	ENST00000511849.2	-259257	ENSG00000112232
LOC100996583	uncharacterized LOC100996583	-0.234714	-0.939054	0.469625	1.14876	-0.699091	0.49321	0.94072	-5.28738	peak_331	Day0vsDay8	chr1	2567639	2569644	2006	*	Promoter (1-2kb)	1	2566410	2569888	3479	1	100996583	ENST00000456687.3	1229	ENSG00000228037
ADGRL1	adhesion G protein-coupled receptor L1	-0.234713	-0.694253	0.224827	4.40084	-1.06652	0.300265	0.90676	-5.3636	peak_77102	Day0vsDay8	chr19	14177569	14178051	483	*	Promoter (<=1kb)	19	14170488	14177650	7163	2	22859	ENST00000590223.1	0	ENSG00000072071
ZNF876P	zinc finger protein 876, pseudogene	-0.234707	-0.826542	0.357128	-1.03375	-0.822019	0.419808	0.717148	-5.4809	peak_117479	Day0vsDay27	chr4	244534	244813	280	*	Intron	4	212610	255985	43376	1	642280	ENST00000356347.3	31924	ENSG00000290382
LOC101927911	uncharacterized LOC101927911	-0.234705	-0.602865	0.133455	4.7594	-1.32143	0.199818	0.73698	-4.76107	peak_63699	Day0vsDay15	chr17	2964745	2965291	547	*	Promoter (<=1kb)	17	2962248	2965895	3648	2	101927911	ENST00000574885.1	604	ENSG00000262884
MIR589	microRNA 589	-0.234699	-0.702877	0.23348	-0.374153	-1.0391	0.309946	0.764944	-5.04202	peak_144441	Day0vsDay15	chr7	5486557	5488119	1563	*	Intron	7	5495819	5495917	99	2	693174	ENST00000385238.1	7798	ENSG00000207973
GALNT16	polypeptide N-acetylgalactosaminyltransferase 16	-0.234696	-0.622941	0.153548	3.30722	-1.28434	0.215691	0.740597	-4.80666	peak_48083	Day0vsDay15	chr14	69321631	69322517	887	*	Intron	14	69332522	69339623	7102	1	57452	ENST00000556677.1	-10005	ENSG00000100626
LINC01746	long intergenic non-protein coding RNA 1746	-0.234691	-0.652646	0.183264	6.61731	-1.17046	0.257133	0.747093	-4.90874	peak_98017	Day0vsDay15	chr20	37573711	37574667	957	*	Promoter (2-3kb)	20	37571103	37591493	20391	1	105372608	ENST00000653260.1	2608	NA
CSK	C-terminal Src kinase	-0.23469	-0.940521	0.471142	0.0963611	-0.691208	0.496884	0.839334	-5.31008	peak_54449	Day0vsDay15	chr15	74796044	74796554	511	*	Promoter (1-2kb)	15	74797914	74798890	977	1	1445	ENST00000569915.1	-1360	ENSG00000103653
DMRT1	doublesex and mab-3 related transcription factor 1	-0.234688	-0.830825	0.361448	2.62896	-0.816025	0.423156	0.933821	-5.51576	peak_161959	Day0vsDay8	chr9	841282	842219	938	*	Promoter (<=1kb)	9	841690	894985	53296	1	1761	ENST00000564322.1	0	ENSG00000137090
SLC6A5	solute carrier family 6 member 5	-0.234688	-1.64736	1.17799	-0.567496	-0.344355	0.73382	0.969413	-5.50521	peak_26546	Day0vsDay8	chr11	20546317	20547235	919	*	Distal Intergenic	11	20599594	20654890	55297	1	9152	ENST00000298923.11	-52359	ENSG00000165970
FYN	FYN proto-oncogene, Src family tyrosine kinase	-0.234685	-0.9207	0.451329	-0.156428	-0.71111	0.484619	0.763075	-5.49653	peak_140139	Day0vsDay27	chr6	111761939	111762267	329	*	Promoter (2-3kb)	6	111702878	111759925	57048	2	2534	ENST00000523322.5	-2014	ENSG00000010810
LINC02077	long intergenic non-protein coding RNA 2077	-0.234678	-0.838624	0.369269	3.00866	-0.82959	0.417628	0.932131	-5.52569	peak_111808	Day0vsDay8	chr3	78003009	78003978	970	*	Distal Intergenic	3	78038705	78046794	8090	2	105377172	ENST00000465795.1	42816	NA
SLC44A3-AS1	SLC44A3 antisense RNA 1	-0.234672	-1.25255	0.783205	-0.0803345	-0.495579	0.628456	0.956572	-5.45781	peak_7032	Day0vsDay8	chr1	94627624	94628875	1252	*	Intron	1	94621151	94624184	3034	2	101928079	ENST00000435559.1	-3440	ENSG00000293271
CFAP206	cilia and flagella associated protein 206	-0.234671	-1.15157	0.682231	-1.08361	-0.530509	0.601026	0.833668	-5.61973	peak_139161	Day0vsDay27	chr6	87407629	87408904	1276	*	Promoter (<=1kb)	6	87407972	87464465	56494	1	154313	ENST00000369562.9	0	ENSG00000272514
PTPDC1	protein tyrosine phosphatase domain containing 1	-0.234662	-0.883888	0.414564	-0.0337195	-0.749211	0.461596	0.825425	-5.26881	peak_165166	Day0vsDay15	chr9	94030179	94031239	1061	*	Promoter (<=1kb)	9	94030794	94109856	79063	1	138639	ENST00000375360.7	0	ENSG00000158079
LOC105378969	uncharacterized LOC105378969	-0.234661	-0.644381	0.175059	3.97186	-1.24076	0.232211	0.743587	-4.83751	peak_127640	Day0vsDay15	chr5	54609872	54611578	1707	*	Distal Intergenic	5	54663327	54737057	73731	1	105378969	ENST00000662448.1	-51749	NA
MIR548AK	microRNA 548ak	-0.234659	-0.592492	0.123174	2.18203	-1.3732	0.185943	0.732909	-4.71062	peak_16016	Day0vsDay15	chr10	12130333	12130616	284	*	Promoter (<=1kb)	10	12130760	12130816	57	2	100616488	ENST00000584402.1	200	ENSG00000265653
PLA2G6	phospholipase A2 group VI	-0.234659	-0.66865	0.199332	6.45909	-1.12134	0.276904	0.754208	-4.95529	peak_105374	Day0vsDay15	chr22	38214223	38215160	938	*	Promoter (<=1kb)	22	38111754	38214778	103025	2	8398	ENST00000660610.1	0	ENSG00000184381
SHANK2	SH3 and multiple ankyrin repeat domains 2	-0.234652	-1.09587	0.626569	-0.780234	-0.566792	0.57749	0.950358	-5.47703	peak_29485	Day0vsDay8	chr11	70672437	70673110	674	*	Intron	11	70467856	70662197	194342	2	22941	ENST00000409161.5	-10240	ENSG00000162105
FAM74A7	family with sequence similarity 74 member A7	-0.234641	-1.14693	0.677645	-0.327586	-0.533126	0.599244	0.878792	-5.42109	peak_163682	Day0vsDay15	chr9	42249898	42250443	546	*	Intron	9	42199000	42204988	5989	1	100996582	ENST00000613652.1	50898	NA
ODF2-AS1	ODF2 antisense RNA 1	-0.23464	-0.853428	0.384148	0.420362	-0.789815	0.43922	0.816026	-5.24962	peak_167271	Day0vsDay15	chr9	128472207	128473927	1721	*	Promoter (<=1kb)	9	128468957	128473012	4056	2	107080620	ENST00000420801.1	0	ENSG00000225951
TRD-AS1	TRD antisense RNA 1	-0.234639	-0.849799	0.380521	2.43848	-0.804009	0.431579	0.934819	-5.50313	peak_46064	Day0vsDay8	chr14	22095745	22096119	375	*	5' UTR	14	22381494	22383169	1676	2	105370401	ENST00000545498.5	287050	ENSG00000251002
ALK	ALK receptor tyrosine kinase	-0.234633	-0.913995	0.444728	0.611888	-0.718391	0.480936	0.939517	-5.36189	peak_83772	Day0vsDay8	chr2	29963413	29964503	1091	*	Distal Intergenic	2	29192774	29921586	728813	2	238	ENST00000389048.8	-41827	ENSG00000171094
UBE2L3	ubiquitin conjugating enzyme E2 L3	-0.234629	-0.627271	0.158013	2.83398	-1.29003	0.213715	0.740555	-4.80651	peak_103691	Day0vsDay15	chr22	21559497	21560368	872	*	Intron	22	21567547	21624034	56488	1	7332	ENST00000545681.2	-7179	ENSG00000185651
ZC3H7B	zinc finger CCCH-type containing 7B	-0.234627	-0.686193	0.216938	4.80896	-1.08546	0.292003	0.90455	-5.34197	peak_105769	Day0vsDay8	chr22	41320339	41320634	296	*	Intron	22	41301715	41336843	35129	1	23264	ENST00000486331.1	18624	ENSG00000100403
GABRG3	gamma-aminobutyric acid type A receptor subunit gamma3	-0.234626	-1.07966	0.610413	0.230117	-0.575515	0.570732	0.949285	-5.42249	peak_51587	Day0vsDay8	chr15	27441940	27442691	752	*	Intron	15	27519972	27530920	10949	1	2567	ENST00000451330.2	-77281	ENSG00000182256
LOC124904047	uncharacterized LOC124904047	-0.234624	-0.61246	0.143211	3.26257	-1.30012	0.209564	0.524513	-4.93781	peak_68828	Day0vsDay27	chr17	67401823	67403138	1316	*	Intron	17	67384983	67385726	744	2	124904047	ENST00000702655.1	-16097	ENSG00000290052
LINC03133	long intergenic non-protein coding RNA 3133	-0.234619	-0.610061	0.140823	5.10314	-1.29532	0.20852	0.73882	-4.78824	peak_157500	Day0vsDay15	chr8	58265227	58265966	740	*	Intron	8	58258526	58269890	11365	2	101929528	ENST00000660882.1	3924	ENSG00000253281
PINX1-DT	PINX1 divergent transcript	-0.234618	-1.16775	0.698515	0.617795	-0.521165	0.607412	0.954433	-5.41611	peak_154834	Day0vsDay8	chr8	10887093	10887695	603	*	Distal Intergenic	8	10840576	10847594	7019	1	101929229	ENST00000522026.2	46517	NA
SRC	SRC proto-oncogene, non-receptor tyrosine kinase	-0.234617	-0.647987	0.178753	7.00926	-1.18242	0.252511	0.747093	-4.89765	peak_98001	Day0vsDay15	chr20	37403604	37404069	466	*	Promoter (1-2kb)	20	37402313	37403031	719	1	6714	ENST00000493775.1	1291	ENSG00000197122
NOSIP	nitric oxide synthase interacting protein	-0.234616	-0.725116	0.255884	1.43281	-0.991462	0.332145	0.773959	-5.09376	peak_80474	Day0vsDay15	chr19	49589619	49591516	1898	*	Promoter (<=1kb)	19	49556549	49590262	33714	2	51070	ENST00000599537.5	0	ENSG00000142546
KLRD1	killer cell lectin like receptor D1	-0.234606	-0.746033	0.276822	3.42904	-0.977879	0.341244	0.919779	-5.43264	peak_34504	Day0vsDay8	chr12	10317802	10318434	633	*	3' UTR	12	10313494	10315637	2144	1	3824	ENST00000539792.1	4308	ENSG00000134539
RIN2	Ras and Rab interactor 2	-0.234605	-0.693799	0.224589	3.81624	-1.08286	0.293342	0.610174	-5.14918	peak_96684	Day0vsDay27	chr20	19909444	19909868	425	*	Intron	20	19889566	20001348	111783	1	54453	ENST00000440354.2	19878	ENSG00000132669
CCDC148-AS1	CCDC148 antisense RNA 1	-0.234603	-0.641136	0.171931	5.47615	-1.19627	0.246609	0.744966	-4.88568	peak_90805	Day0vsDay15	chr2	158153675	158154173	499	*	Distal Intergenic	2	158166650	158236169	69520	1	554201	ENST00000412781.2	-12477	ENSG00000227480
ZNF385B	zinc finger protein 385B	-0.234596	-0.686988	0.217795	4.47551	-1.08233	0.293458	0.610192	-5.15572	peak_91704	Day0vsDay27	chr2	179647861	179648464	604	*	Intron	2	179445550	179637326	191777	2	151126	ENST00000457304.5	-10535	ENSG00000144331
VENTX	VENT homeobox	-0.234591	-0.653883	0.184701	1.9899	-1.17368	0.255988	0.57456	-5.07989	peak_24659	Day0vsDay27	chr10	133234935	133236339	1405	*	Promoter (1-2kb)	10	133237855	133241928	4074	1	27287	ENST00000325980.10	-1516	ENSG00000151650
LOC124900893	small nucleolar RNA U13	-0.234591	-0.729371	0.260189	4.23494	-0.982934	0.338094	0.775637	-5.07987	peak_119601	Day0vsDay15	chr4	35349970	35350371	402	*	Distal Intergenic	4	34966241	34966344	104	2	124900893	ENST00000458842.1	-383626	ENSG00000238694
DOCK2	dedicator of cytokinesis 2	-0.234582	-1.01247	0.543301	-0.611237	-0.625084	0.538289	0.855714	-5.33892	peak_133146	Day0vsDay15	chr5	170067516	170067963	448	*	3' UTR	5	170075444	170083377	7934	1	1794	ENST00000519868.1	-7481	ENSG00000134516
STXBP2	syntaxin binding protein 2	-0.234575	-0.638131	0.168981	5.32852	-1.20741	0.242357	0.560994	-5.03533	peak_76288	Day0vsDay27	chr19	7636649	7637882	1234	*	Promoter (<=1kb)	19	7636772	7647477	10706	1	6813	ENST00000698369.1	0	ENSG00000076944
ARG2	arginase 2	-0.23457	-0.647228	0.178089	4.85709	-1.17939	0.253809	0.572303	-5.06487	peak_47931	Day0vsDay27	chr14	67610681	67611243	563	*	Exon	14	67619920	67651708	31789	1	384	ENST00000261783.4	-8677	ENSG00000081181
LIPC	lipase C, hepatic type	-0.234569	-0.669795	0.200657	3.97125	-1.13174	0.272613	0.591514	-5.10737	peak_53147	Day0vsDay27	chr15	58355061	58356064	1004	*	Intron	15	58410569	58568873	158305	1	3990	ENST00000356113.10	-54505	ENSG00000166035
LINC03126	long intergenic non-protein coding RNA 3126	-0.234569	-0.705338	0.236201	2.94853	-1.04549	0.309453	0.625097	-5.19874	peak_1954	Day0vsDay27	chr1	16872123	16873756	1634	*	Promoter (<=1kb)	1	16872226	16874024	1799	1	112267871	ENST00000668460.1	0	ENSG00000228549
LOC102724586	uncharacterized LOC102724586	-0.234564	-0.604925	0.135797	3.64403	-1.31278	0.202667	0.738496	-4.77906	peak_140029	Day0vsDay15	chr6	110323350	110323644	295	*	Intron	6	110341973	110354563	12591	1	102724586	ENST00000666440.1	-18329	NA
ATL2	atlastin GTPase 2	-0.234562	-1.18994	0.720813	-0.659934	-0.50891	0.615836	0.955363	-5.51501	peak_84187	Day0vsDay8	chr2	38315729	38316055	327	*	Promoter (2-3kb)	2	38296483	38318624	22142	2	64225	ENST00000629272.2	2569	ENSG00000119787
FCGR3A	Fc gamma receptor IIIa	-0.234555	-0.698521	0.229412	4.5105	-1.04789	0.305966	0.907522	-5.39202	peak_9892	Day0vsDay8	chr1	161539762	161540887	1126	*	Intron	1	161541783	161549674	7892	2	2214	ENST00000699399.1	8787	ENSG00000203747
ANP32D	acidic nuclear phosphoprotein 32 family member D	-0.234548	-0.683252	0.214156	4.81803	-1.0835	0.290214	0.607816	-5.16181	peak_35833	Day0vsDay27	chr12	48454737	48454991	255	*	Distal Intergenic	12	48472559	48473622	1064	1	23519	ENST00000266594.4	-17568	ENSG00000139223
MAN1C1	mannosidase alpha class 1C member 1	-0.234547	-0.776051	0.306957	5.22468	-0.905758	0.376888	0.925174	-5.50988	peak_2925	Day0vsDay8	chr1	25774677	25775792	1116	*	Promoter (1-2kb)	1	25777589	25783976	6388	1	57134	ENST00000475314.5	-1797	ENSG00000117643
APOBEC3B-AS1	APOBEC3B antisense RNA 1	-0.234544	-1.00066	0.531573	-0.224994	-0.634579	0.532189	0.853434	-5.30857	peak_105485	Day0vsDay15	chr22	38999531	38999984	454	*	Promoter (1-2kb)	22	38991559	38998209	6651	2	100874530	ENST00000513758.2	-1322	ENSG00000249310
KRT16P3	keratin 16 pseudogene 3	-0.234543	-0.752166	0.283079	5.06019	-0.939219	0.357727	0.921952	-5.48544	peak_65308	Day0vsDay8	chr17	20523416	20523982	567	*	Exon	17	20502539	20512357	9819	2	644945	ENST00000580113.1	-11059	ENSG00000291196
MPZL3	myelin protein zero like 3	-0.234543	-0.679292	0.210206	3.69807	-1.09442	0.28774	0.757212	-4.99232	peak_32042	Day0vsDay15	chr11	118251763	118252788	1026	*	Promoter (<=1kb)	11	118226690	118252365	25676	2	196264	ENST00000278949.9	0	ENSG00000160588
PLEKHA5	pleckstrin homology domain containing A5	-0.234538	-0.764021	0.294946	0.164357	-0.918157	0.368406	0.785869	-5.15445	peak_34907	Day0vsDay15	chr12	19048964	19049436	473	*	Distal Intergenic	12	19129669	19286948	157280	1	54477	ENST00000706613.1	-80233	ENSG00000052126
VPS51	VPS51 subunit of GARP complex	-0.234532	-0.610596	0.141531	4.52584	-1.30599	0.207844	0.522663	-4.925	peak_28760	Day0vsDay27	chr11	65095744	65097115	1372	*	Promoter (<=1kb)	11	65096115	65108319	12205	1	738	ENST00000530773.5	0	ENSG00000149823
LINC01643	long intergenic non-protein coding RNA 1643	-0.234532	-0.932941	0.463877	2.7256	-0.710307	0.486478	0.939517	-5.56538	peak_104914	Day0vsDay8	chr22	34010411	34010839	429	*	Distal Intergenic	22	34017422	34206653	189232	1	105373010	ENST00000655904.1	-6583	ENSG00000236052
ATP6V1G1	ATPase H+ transporting V1 subunit G1	-0.234529	-0.621244	0.152186	3.39509	-1.29543	0.211668	0.739443	-4.79085	peak_166321	Day0vsDay15	chr9	114549679	114550041	363	*	Distal Intergenic	9	114587706	114598384	10679	1	9550	ENST00000677115.1	-37665	ENSG00000136888
JAM3	junctional adhesion molecule 3	-0.234526	-0.744905	0.275852	3.18315	-0.981769	0.339704	0.919408	-5.41648	peak_33399	Day0vsDay8	chr11	134058076	134059014	939	*	Intron	11	134069071	134144826	75756	1	83700	ENST00000532252.5	-10057	ENSG00000166086
ACOXL	acyl-CoA oxidase like	-0.234525	-1.24705	0.778003	0.248878	-0.480108	0.635848	0.958034	-5.43668	peak_88342	Day0vsDay8	chr2	110853600	110853824	225	*	Intron	2	110805319	110995909	190591	1	55289	ENST00000433706.5	48281	ENSG00000153093
LOC124900255	uncharacterized LOC124900255	-0.234523	-0.643723	0.174677	2.76754	-1.21028	0.241595	0.560193	-5.02438	peak_160855	Day0vsDay27	chr8	136164039	136164734	696	*	Intron	8	136198246	136760772	562527	1	124900255	ENST00000650445.2	-33512	NA
NIBAN1	niban apoptosis regulator 1	-0.234518	-0.803262	0.334227	2.11366	-0.864632	0.397859	0.930803	-5.49135	peak_11123	Day0vsDay8	chr1	184975528	184975831	304	*	Promoter (1-2kb)	1	184791032	184974508	183477	2	116496	ENST00000367511.4	-1020	ENSG00000135842
MIR6130	microRNA 6130	-0.23451	-0.695225	0.226206	5.31847	-1.05556	0.304724	0.907522	-5.37835	peak_101220	Day0vsDay8	chr21	23184985	23186193	1209	*	Distal Intergenic	21	23079284	23079392	109	1	102466967	ENST00000619419.1	105701	ENSG00000275469
SMARCB1	SWI/SNF related BAF chromatin remodeling complex subunit B1	-0.234505	-0.983246	0.514237	1.60281	-0.66641	0.513623	0.846191	-5.30442	peak_104013	Day0vsDay15	chr22	23804909	23805557	649	*	Promoter (2-3kb)	22	23802547	23818580	16034	1	6598	ENST00000642275.1	2362	ENSG00000099956
LOC102467081	uncharacterized LOC102467081	-0.234494	-0.701358	0.23237	5.08732	-1.04126	0.311264	0.909732	-5.3939	peak_127676	Day0vsDay8	chr5	55006874	55007292	419	*	Intron	5	54985249	55022671	37423	2	102467081	ENST00000601836.1	15379	NA
RHEB	Ras homolog, mTORC1 binding	-0.234494	-0.677754	0.208766	2.91813	-1.09655	0.284591	0.902142	-5.31495	peak_152878	Day0vsDay8	chr7	151460563	151461333	771	*	Distal Intergenic	7	151470299	151471803	1505	2	6009	ENST00000470072.1	10470	ENSG00000106615
DAZL	deleted in azoospermia like	-0.234494	-0.72307	0.254083	6.04075	-1.00041	0.330541	0.91543	-5.42677	peak_108363	Day0vsDay8	chr3	16724034	16724388	355	*	Distal Intergenic	3	16596750	16670306	73557	2	1618	ENST00000454457.1	-53728	ENSG00000092345
MIR1253	microRNA 1253	-0.23449	-0.647177	0.178197	5.98588	-1.18604	0.251199	0.746292	-4.8938	peak_63648	Day0vsDay15	chr17	2730814	2731796	983	*	Intron	17	2748078	2748182	105	2	100302208	ENST00000408273.1	16386	ENSG00000221200
ANKRD55	ankyrin repeat domain 55	-0.234487	-0.593671	0.124697	3.37368	-1.37641	0.185546	0.732881	-4.70152	peak_127752	Day0vsDay15	chr5	56327777	56328245	469	*	Distal Intergenic	5	56099680	56233330	133651	2	79722	ENST00000341048.9	-94447	ENSG00000164512
HERC2P3	HERC2 pseudogene 3	-0.234486	-0.57415	0.105178	0.971514	-1.46101	0.160731	0.727397	-4.6073	peak_51164	Day0vsDay15	chr15	20386067	20386874	808	*	Intron	15	20439270	20440670	1401	2	283755	ENST00000454045.1	53796	ENSG00000290376
TENT5C-DT	TENT5C divergent transcript	-0.234483	-0.670485	0.201518	6.60432	-1.11593	0.278945	0.755154	-4.95983	peak_8219	Day0vsDay15	chr1	117605380	117607851	2472	*	Promoter (<=1kb)	1	117596832	117605711	8880	2	100996263	ENST00000440801.5	0	ENSG00000236866
ZNF516	zinc finger protein 516	-0.234478	-0.749245	0.28029	0.206788	-0.945737	0.354707	0.665334	-5.32064	peak_74428	Day0vsDay27	chr18	76440873	76442454	1582	*	Exon	18	76442829	76490779	47951	2	9658	ENST00000532857.1	48325	ENSG00000101493
IRF4	interferon regulatory factor 4	-0.234475	-0.630871	0.16192	5.63851	-1.24983	0.229191	0.74346	-4.83158	peak_134539	Day0vsDay15	chr6	372554	373915	1362	*	Distal Intergenic	6	391739	407978	16240	1	3662	ENST00000696871.1	-17824	ENSG00000137265
PLXNC1	plexin C1	-0.234474	-0.756606	0.287658	1.88874	-0.930833	0.361953	0.922358	-5.43527	peak_37954	Day0vsDay8	chr12	94090828	94091303	476	*	Distal Intergenic	12	94148577	94307675	159099	1	10154	ENST00000258526.9	-57274	ENSG00000136040
FAM162A	family with sequence similarity 162 member A	-0.234472	-0.637917	0.168974	2.18113	-1.21609	0.23874	0.885083	-5.15921	peak_113224	Day0vsDay8	chr3	122392819	122393256	438	*	Intron	3	122400865	122412330	11466	1	26355	ENST00000686446.1	-7609	ENSG00000114023
TNS4	tensin 4	-0.23447	-0.652376	0.183437	0.573791	-1.20301	0.24481	0.744966	-4.89039	peak_66750	Day0vsDay15	chr17	40502702	40503225	524	*	Promoter (1-2kb)	17	40475834	40501623	25790	2	84951	ENST00000254051.11	-1079	ENSG00000131746
RAB3GAP2	RAB3 GTPase activating non-catalytic protein subunit 2	-0.234467	-0.756968	0.288034	5.16787	-0.930395	0.364299	0.922358	-5.49394	peak_13092	Day0vsDay8	chr1	220271991	220272978	988	*	Promoter (<=1kb)	1	220148293	220272453	124161	2	25782	ENST00000358951.7	0	ENSG00000118873
LINC02702	long intergenic non-protein coding RNA 2702	-0.234465	-0.776778	0.307848	-0.332433	-0.89616	0.379783	0.790495	-5.14108	peak_31813	Day0vsDay15	chr11	116569387	116570784	1398	*	Distal Intergenic	11	116639422	116658252	18831	1	101929011	ENST00000444123.5	-68638	ENSG00000237937
TAMM41	TAM41 mitochondrial translocator assembly and maintenance homolog	-0.234464	-0.917263	0.448335	-0.490514	-0.711772	0.48402	0.834555	-5.30574	peak_107804	Day0vsDay15	chr3	11724723	11724970	248	*	Promoter (<=1kb)	3	11720456	11724979	4524	2	132001	ENST00000414047.1	9	ENSG00000144559
OCA2	OCA2 melanosomal transmembrane protein	-0.234462	-0.693317	0.224393	4.10474	-1.05914	0.300925	0.90676	-5.37532	peak_51627	Day0vsDay8	chr15	27862797	27863646	850	*	Intron	15	28018412	28099293	80882	2	4948	ENST00000431101.1	235647	ENSG00000104044
LINC01659	long intergenic non-protein coding RNA 1659	-0.234461	-0.839745	0.370823	-0.144269	-0.806422	0.42899	0.724236	-5.4096	peak_103957	Day0vsDay27	chr22	23449880	23451064	1185	*	Intron	22	23434171	23434731	561	1	101929374	ENST00000428415.1	15709	ENSG00000234928
CSNK2A1	casein kinase 2 alpha 1	-0.234454	-0.823959	0.355052	2.05132	-0.831031	0.416406	0.932131	-5.39345	peak_95550	Day0vsDay8	chr20	574388	574940	553	*	Distal Intergenic	20	472498	543835	71338	2	1457	ENST00000646561.1	-30553	ENSG00000101266
LINC02729	long intergenic non-protein coding RNA 2729	-0.234447	-0.823527	0.354633	-0.241803	-0.832564	0.415264	0.807011	-5.17187	peak_26345	Day0vsDay15	chr11	17671717	17673310	1594	*	Distal Intergenic	11	17695267	17696940	1674	2	102723330	ENST00000529781.1	23630	ENSG00000255335
TDRD12	tudor domain containing 12	-0.234446	-0.98325	0.514358	-0.292215	-0.659949	0.517196	0.783714	-5.45286	peak_78530	Day0vsDay27	chr19	32745401	32746122	722	*	Intron	19	32720073	32790808	70736	1	91646	ENST00000421545.2	25328	ENSG00000173809
SLC4A1	solute carrier family 4 member 1 (Diego blood group)	-0.234442	-0.662844	0.193961	4.3633	-1.13433	0.268757	0.896127	-5.29818	peak_67140	Day0vsDay8	chr17	44246509	44247275	767	*	Distal Intergenic	17	44260404	44262066	1663	2	6521	ENST00000471005.5	14791	ENSG00000004939
ZBTB7A	zinc finger and BTB domain containing 7A	-0.23444	-0.613396	0.144515	4.50166	-1.2997	0.210253	0.525503	-4.93268	peak_75749	Day0vsDay27	chr19	4048036	4048364	329	*	Exon	19	4047742	4065732	17991	2	51341	ENST00000601588.1	17368	ENSG00000178951
LRG1	leucine rich alpha-2-glycoprotein 1	-0.23444	-1.18059	0.711706	-0.0522592	-0.514304	0.613099	0.955022	-5.46322	peak_75833	Day0vsDay8	chr19	4539526	4540452	927	*	Promoter (<=1kb)	19	4536402	4540036	3635	2	116844	ENST00000306390.7	0	ENSG00000171236
PREP	prolyl endopeptidase	-0.234438	-0.715591	0.246714	-0.0256147	-1.00996	0.323399	0.638651	-5.27015	peak_139704	Day0vsDay27	chr6	105453122	105454339	1218	*	Promoter (<=1kb)	6	105277270	105454062	176793	2	5550	ENST00000369110.8	0	ENSG00000085377
GLIS3-AS2	GLIS3 antisense RNA 2	-0.234428	-0.630352	0.161497	4.64883	-1.25411	0.226408	0.543164	-4.97583	peak_162072	Day0vsDay27	chr9	4297192	4300192	3001	*	Promoter (<=1kb)	9	4299390	4306046	6657	1	107986989	ENST00000440674.1	0	NA
JAKMIP1	janus kinase and microtubule interacting protein 1	-0.234427	-0.828164	0.359309	0.752377	-0.818411	0.421821	0.718638	-5.41851	peak_118245	Day0vsDay27	chr4	6127820	6128201	382	*	Intron	4	6049269	6115398	66130	2	152789	ENST00000700566.1	-12422	ENSG00000152969
LINC02367	long intergenic non-protein coding RNA 2367	-0.234426	-0.822052	0.3532	2.71678	-0.850214	0.406377	0.802852	-5.20364	peak_34391	Day0vsDay15	chr12	9340756	9341756	1001	*	Distal Intergenic	12	9347056	9396840	49785	1	101930452	ENST00000664173.1	-5300	ENSG00000260423
NPTX2	neuronal pentraxin 2	-0.234423	-0.603604	0.134758	3.3199	-1.31686	0.203545	0.51834	-4.92537	peak_149626	Day0vsDay27	chr7	98732770	98733424	655	*	Distal Intergenic	7	98619667	98627253	7587	1	4885	ENST00000466102.1	113103	ENSG00000106236
ELK4	ETS transcription factor ELK4	-0.234413	-0.6835	0.214675	6.43858	-1.088	0.290921	0.758017	-4.98407	peak_12283	Day0vsDay15	chr1	205631024	205632448	1425	*	Promoter (<=1kb)	1	205597556	205631893	34338	2	2005	ENST00000616704.4	0	ENSG00000158711
PNMA8C	PNMA family member 8C	-0.234409	-0.738336	0.269518	3.52087	-0.979359	0.340219	0.919709	-5.39784	peak_80008	Day0vsDay8	chr19	46426731	46427365	635	*	Promoter (1-2kb)	19	46424697	46428936	4240	2	110806277	ENST00000617053.3	1571	ENSG00000277531
DPYSL5	dihydropyrimidinase like 5	-0.234409	-1.02071	0.551892	-0.260056	-0.617934	0.542907	0.799919	-5.58962	peak_83534	Day0vsDay27	chr2	26925127	26925683	557	*	Intron	2	26938459	26948856	10398	1	56896	ENST00000484882.1	-12776	ENSG00000157851
LRRN4	leucine rich repeat neuronal 4	-0.234405	-0.708874	0.240064	5.52461	-1.03491	0.31472	0.910857	-5.39512	peak_96100	Day0vsDay8	chr20	6061539	6062059	521	*	Distal Intergenic	20	6040546	6054060	13515	2	164312	ENST00000378858.5	-7479	ENSG00000125872
DGKB	diacylglycerol kinase beta	-0.234404	-0.911915	0.443107	3.46346	-0.732774	0.473099	0.937669	-5.60909	peak_144870	Day0vsDay8	chr7	14739596	14740295	700	*	Intron	7	14580903	14736169	155267	2	1607	ENST00000471732.5	-3427	ENSG00000136267
LOC124906379	small nucleolar RNA U3	-0.234403	-0.736454	0.267648	5.42472	-0.971716	0.344058	0.920059	-5.45451	peak_111127	Day0vsDay8	chr3	60876929	60878449	1521	*	Intron	3	60856389	60856605	217	2	124906379	ENST00000390909.2	-20324	ENSG00000212211
EVPLL	envoplakin like	-0.234402	-0.771417	0.302612	0.886785	-0.909523	0.373317	0.680409	-5.34149	peak_65083	Day0vsDay27	chr17	18379865	18380563	699	*	Promoter (2-3kb)	17	18377778	18389647	11870	1	645027	ENST00000399134.5	2087	ENSG00000214860
HMGB1	high mobility group box 1	-0.234396	-0.757317	0.288524	5.02608	-0.954771	0.352721	0.920238	-5.47021	peak_42119	Day0vsDay8	chr13	30551267	30551692	426	*	Intron	13	30458747	30617597	158851	2	3146	ENST00000405805.5	65905	ENSG00000189403
LAMA1	laminin subunit alpha 1	-0.234396	-0.680181	0.211389	2.44686	-1.11466	0.280004	0.900519	-5.26008	peak_71063	Day0vsDay8	chr18	7128190	7128895	706	*	Distal Intergenic	18	6941742	7117797	176056	2	284217	ENST00000389658.4	-10393	ENSG00000101680
LNCPRESS2	lncRNA p53 regulated and ESC associated 2	-0.234379	-0.657773	0.189016	2.08853	-1.15074	0.264029	0.749818	-4.93264	peak_121539	Day0vsDay15	chr4	91865477	91865941	465	*	Distal Intergenic	4	92268767	92277075	8309	2	101929194	ENST00000502518.1	411134	NA
KCNH2	potassium voltage-gated channel subfamily H member 2	-0.234378	-0.654038	0.185282	4.64601	-1.16238	0.26027	0.579213	-5.07928	peak_152788	Day0vsDay27	chr7	150964388	150965182	795	*	Intron	7	150944961	150960876	15916	2	3757	ENST00000684241.1	-3512	ENSG00000055118
MVB12B	multivesicular body subunit 12B	-0.234377	-0.637696	0.168941	4.53264	-1.2133	0.240417	0.743991	-4.87145	peak_166970	Day0vsDay15	chr9	126317527	126318010	484	*	Distal Intergenic	9	126326829	126507040	180212	1	89853	ENST00000361171.8	-8819	ENSG00000196814
ZBTB22	zinc finger and BTB domain containing 22	-0.234371	-0.626379	0.157637	2.52913	-1.27679	0.218288	0.740973	-4.79977	peak_136773	Day0vsDay15	chr6	33317466	33318398	933	*	Promoter (<=1kb)	6	33314406	33317942	3537	2	9278	ENST00000418724.1	0	ENSG00000236104
SEC63	SEC63 homolog, protein translocation regulator	-0.234369	-1.01349	0.544754	-0.650642	-0.623522	0.539296	0.797904	-5.57617	peak_139864	Day0vsDay27	chr6	107863440	107864282	843	*	Distal Intergenic	6	107870765	107877400	6636	2	11231	ENST00000459782.1	13118	ENSG00000025796
RBMS2	RNA binding motif single stranded interacting protein 2	-0.234367	-0.625458	0.156724	4.60666	-1.24389	0.22933	0.74346	-4.84042	peak_36579	Day0vsDay15	chr12	56581003	56582420	1418	*	3' UTR	12	56571698	56581655	9958	1	5939	ENST00000552228.1	9305	ENSG00000076067
DLGAP1	DLG associated protein 1	-0.234362	-0.725782	0.257057	0.295815	-0.988537	0.333543	0.647759	-5.31588	peak_70922	Day0vsDay27	chr18	4534045	4535482	1438	*	Distal Intergenic	18	3496032	4455307	959276	2	9229	ENST00000315677.8	-78738	ENSG00000170579
TFAP2B	transcription factor AP-2 beta	-0.234362	-0.639695	0.170971	6.49826	-1.20007	0.245687	0.744966	-4.88099	peak_138153	Day0vsDay15	chr6	50819617	50820734	1118	*	Promoter (<=1kb)	6	50818871	50847619	28749	1	7021	ENST00000393655.4	746	ENSG00000008196
ATF4	activating transcription factor 4	-0.234361	-0.911229	0.442507	1.23164	-0.719343	0.480345	0.760329	-5.42195	peak_105574	Day0vsDay27	chr22	39519628	39521205	1578	*	Promoter (<=1kb)	22	39519695	39522683	2989	1	468	ENST00000404241.6	0	ENSG00000128272
ATP2B2	ATPase plasma membrane Ca2+ transporting 2	-0.23436	-1.23018	0.761465	-0.876811	-0.487817	0.630463	0.848788	-5.54252	peak_107635	Day0vsDay27	chr3	10335191	10335616	426	*	Promoter (2-3kb)	3	10328811	10332324	3514	2	491	ENST00000468426.1	-2867	ENSG00000157087
MIR3975	microRNA 3975	-0.234356	-1.16301	0.694294	-1.19578	-0.523096	0.60609	0.836401	-5.63884	peak_72330	Day0vsDay27	chr18	35589027	35589465	439	*	Promoter (2-3kb)	18	35591737	35591806	70	1	100616257	ENST00000636650.1	-2272	ENSG00000283514
LOC107984270	uncharacterized LOC107984270	-0.234348	-0.831017	0.362322	-0.565814	-0.833071	0.415452	0.71411	-5.36508	peak_22339	Day0vsDay27	chr10	113341250	113342231	982	*	Distal Intergenic	10	113482069	113492054	9986	2	107984270	ENST00000658845.1	149823	ENSG00000286289
INPP5D	inositol polyphosphate-5-phosphatase D	-0.234348	-0.577002	0.108307	2.79985	-1.41763	0.170185	0.479544	-4.81465	peak_94288	Day0vsDay27	chr2	233133263	233133990	728	*	Intron	2	233122216	233130859	8644	1	3635	ENST00000496402.2	11047	ENSG00000168918
HOXB7	homeobox B7	-0.234346	-0.699685	0.230993	2.63812	-1.05093	0.30632	0.907639	-5.26558	peak_67629	Day0vsDay8	chr17	48633604	48634212	609	*	Promoter (<=1kb)	17	48607627	48633572	25946	2	3217	ENST00000567101.2	-32	ENSG00000260027
LINC02883	long intergenic non-protein coding RNA 2883	-0.234332	-0.684692	0.216029	4.96855	-1.08271	0.293053	0.904589	-5.34864	peak_55346	Day0vsDay8	chr15	85748781	85749066	286	*	3' UTR	15	85754941	85756237	1297	2	101929679	ENST00000557908.2	7171	NA
RAP1GAP	RAP1 GTPase activating protein	-0.23433	-1.15953	0.690872	-0.277592	-0.524986	0.604797	0.953806	-5.43657	peak_2451	Day0vsDay8	chr1	21602884	21603701	818	*	Exon	1	21596221	21620041	23821	2	5909	ENST00000374763.6	16340	ENSG00000076864
LOC124903394	uncharacterized LOC124903394	-0.234327	-1.11241	0.643751	0.240329	-0.555956	0.585148	0.951897	-5.37088	peak_50653	Day0vsDay8	chr14	104303630	104304332	703	*	Distal Intergenic	14	104376530	104378951	2422	2	124903394	ENST00000557687.1	74619	NA
LINC00583	long intergenic non-protein coding RNA 583	-0.23432	-0.593914	0.125273	2.85694	-1.3895	0.182077	0.731988	-4.69097	peak_162422	Day0vsDay15	chr9	13978080	13978723	644	*	Distal Intergenic	9	13927971	13945610	17640	1	100113404	ENST00000381010.3	50109	ENSG00000205636
IREB2	iron responsive element binding protein 2	-0.234319	-0.891277	0.422639	0.239823	-0.743551	0.465391	0.751014	-5.43848	peak_54809	Day0vsDay27	chr15	78405046	78407072	2027	*	Distal Intergenic	15	78437431	78465264	27834	1	3658	ENST00000560840.5	-30359	ENSG00000136381
TBCC	tubulin folding cofactor C	-0.234319	-1.46713	0.998491	-1.25324	-0.393975	0.697359	0.912103	-5.42433	peak_137710	Day0vsDay15	chr6	42745602	42747361	1760	*	Promoter (<=1kb)	6	42744498	42746103	1606	2	6903	ENST00000372876.2	0	ENSG00000124659
NMT1	N-myristoyltransferase 1	-0.234313	-0.609557	0.14093	4.59035	-1.30858	0.2074	0.73882	-4.77331	peak_67228	Day0vsDay15	chr17	45060685	45061886	1202	*	Promoter (<=1kb)	17	45061271	45108980	47710	1	4836	ENST00000676828.1	0	ENSG00000136448
DYNC1H1	dynein cytoplasmic 1 heavy chain 1	-0.234298	-0.861995	0.393399	2.28651	-0.775442	0.446944	0.935366	-5.58156	peak_50369	Day0vsDay8	chr14	102015908	102016261	354	*	3' UTR	14	102012441	102023810	11370	1	1778	ENST00000643279.1	3467	ENSG00000197102
PTK2B	protein tyrosine kinase 2 beta	-0.234294	-0.60526	0.136672	3.501	-1.31135	0.205804	0.520917	-4.93365	peak_155817	Day0vsDay27	chr8	27451322	27452145	824	*	Promoter (<=1kb)	8	27452857	27454587	1731	1	2185	ENST00000482543.1	-712	ENSG00000120899
PDPK1	3-phosphoinositide dependent protein kinase 1	-0.234292	-0.730521	0.261937	-0.0783938	-0.978661	0.338294	0.775637	-5.11994	peak_56935	Day0vsDay15	chr16	2580091	2580521	431	*	Promoter (<=1kb)	16	2581347	2583987	2641	1	5170	ENST00000478708.2	-826	ENSG00000140992
INO80D	INO80 complex subunit D	-0.234286	-0.670069	0.201496	5.97887	-1.11438	0.277036	0.754311	-4.96216	peak_92793	Day0vsDay15	chr2	206055939	206056497	559	*	Exon	2	206009705	206063244	53540	2	54891	ENST00000424117.5	6747	ENSG00000114933
PRELID2	PRELI domain containing 2	-0.234286	-0.600811	0.132239	4.62693	-1.33199	0.199579	0.736933	-4.75052	peak_131740	Day0vsDay15	chr5	145260837	145261628	792	*	Distal Intergenic	5	145337932	145381670	43739	2	153768	ENST00000504620.1	120042	ENSG00000186314
SIPA1	signal-induced proliferation-associated 1	-0.234285	-0.655762	0.187193	6.48866	-1.16055	0.260873	0.579782	-5.08121	peak_28853	Day0vsDay27	chr11	65639463	65640909	1447	*	Promoter (<=1kb)	11	65639866	65650880	11015	1	6494	ENST00000527525.5	0	ENSG00000213445
LOC105371085	uncharacterized LOC105371085	-0.234282	-0.981569	0.513006	1.18585	-0.653641	0.521113	0.945082	-5.45725	peak_57851	Day0vsDay8	chr16	12564993	12565924	932	*	Intron	16	12556353	12557694	1342	2	105371085	ENST00000563116.1	-7299	NA
PDPR2P	pyruvate dehydrogenase phosphatase regulatory subunit 2, pseudogene	-0.234272	-0.619217	0.150673	4.64713	-1.26148	0.220233	0.741558	-4.8245	peak_61548	Day0vsDay15	chr16	74367456	74369065	1610	*	Promoter (<=1kb)	16	74332402	74368161	35760	2	283922	ENST00000566802.5	0	ENSG00000290890
LOC105375614	uncharacterized LOC105375614	-0.234266	-1.05448	0.585945	-0.701215	-0.595055	0.558265	0.808358	-5.52986	peak_153592	Day0vsDay27	chr7	157605131	157605565	435	*	Intron	7	157614023	157618765	4743	1	105375614	ENST00000409610.1	-8458	ENSG00000222012
LOC105377687	uncharacterized LOC105377687	-0.234261	-0.572925	0.104404	2.35636	-1.5167	0.147476	0.724717	-4.54489	peak_132726	Day0vsDay15	chr5	159937640	159937972	333	*	Promoter (<=1kb)	5	159698586	159937766	239181	2	105377687	ENST00000641163.1	0	NA
RNF10	ring finger protein 10	-0.234253	-0.648496	0.179991	4.49656	-1.17609	0.25512	0.889275	-5.25338	peak_39826	Day0vsDay8	chr12	120563284	120563954	671	*	Promoter (<=1kb)	12	120563455	120566942	3488	1	9921	ENST00000540046.5	0	ENSG00000022840
LOC101928052	uncharacterized LOC101928052	-0.234252	-0.607787	0.139284	4.966	-1.29998	0.209468	0.73902	-4.7834	peak_123634	Day0vsDay15	chr4	161971624	161972635	1012	*	Intron	4	162022733	162047567	24835	1	101928052	ENST00000513093.1	-50098	ENSG00000249419
ACO1	aconitase 1	-0.234252	-0.673541	0.205038	0.932592	-1.11375	0.278542	0.596561	-5.15127	peak_162986	Day0vsDay27	chr9	31924600	31925170	571	*	Distal Intergenic	9	32384603	32450832	66230	1	48	ENST00000541043.5	-459433	ENSG00000122729
SLC48A1	solute carrier family 48 member 1	-0.234248	-0.656974	0.188478	5.36644	-1.15663	0.262774	0.581627	-5.08329	peak_35774	Day0vsDay27	chr12	47779123	47779831	709	*	Promoter (<=1kb)	12	47778366	47779192	827	1	55652	ENST00000476104.1	757	ENSG00000211584
CD177	CD177 molecule	-0.234235	-0.589043	0.120572	2.50783	-1.39907	0.178454	0.731988	-4.67808	peak_79650	Day0vsDay15	chr19	43377243	43377725	483	*	Intron	19	43353715	43362372	8658	1	57126	ENST00000378012.3	23528	ENSG00000204936
BUB3	BUB3 mitotic checkpoint protein	-0.234235	-0.784091	0.315621	1.37194	-0.895963	0.38192	0.68742	-5.35091	peak_23149	Day0vsDay27	chr10	123254121	123255048	928	*	Distal Intergenic	10	123162254	123163241	988	1	9184	ENST00000481952.1	91867	ENSG00000154473
MIB2	MIB E3 ubiquitin protein ligase 2	-0.234234	-0.634207	0.165739	6.32282	-1.21787	0.238896	0.743981	-4.86337	peak_158	Day0vsDay15	chr1	1614325	1616377	2053	*	Promoter (<=1kb)	1	1615454	1630604	15151	1	142678	ENST00000479659.5	0	ENSG00000197530
ADAMTS2	ADAM metallopeptidase with thrombospondin type 1 motif 2	-0.23423	-0.762933	0.294473	1.5124	-0.9462	0.356391	0.921555	-5.40224	peak_134208	Day0vsDay8	chr5	179255775	179256431	657	*	Intron	5	179120172	179345430	225259	2	9509	ENST00000518335.3	88999	ENSG00000087116
ARHGEF3-AS1	ARHGEF3 antisense RNA 1	-0.23423	-0.625339	0.156879	4.94658	-1.26249	0.223385	0.540073	-4.97258	peak_110923	Day0vsDay27	chr3	56954090	56954781	692	*	Intron	3	56940076	56941048	973	1	100874200	ENST00000495939.1	14014	ENSG00000240198
NLGN2	neuroligin 2	-0.234224	-0.648742	0.180295	4.97866	-1.19604	0.247616	0.566182	-5.03836	peak_64198	Day0vsDay27	chr17	7413471	7414092	622	*	Intron	17	7408641	7415128	6488	1	57555	ENST00000570940.1	4830	ENSG00000169992
CD48	CD48 molecule	-0.234223	-0.632565	0.164119	4.06069	-1.21879	0.235717	0.743858	-4.86801	peak_9772	Day0vsDay15	chr1	160711718	160712599	882	*	Promoter (<=1kb)	1	160678746	160711822	33077	2	962	ENST00000368046.8	0	ENSG00000117091
LOC105373873	uncharacterized LOC105373873	-0.234214	-1.31229	0.843866	0.562879	-0.452643	0.656667	0.961131	-5.47009	peak_93204	Day0vsDay8	chr2	217059281	217059858	578	*	Intron	2	217061067	217064818	3752	2	105373873	ENST00000664474.1	4960	NA
NEB	nebulin	-0.234211	-0.634058	0.165636	3.91833	-1.21415	0.237451	0.743858	-4.87264	peak_90584	Day0vsDay15	chr2	151608203	151608741	539	*	Exon	2	151615879	151617485	1607	2	4703	ENST00000486320.1	8744	ENSG00000183091
OTUD7A	OTU deubiquitinase 7A	-0.234206	-0.709248	0.240837	4.76831	-1.02217	0.320436	0.770538	-5.04586	peak_51969	Day0vsDay15	chr15	31867909	31868146	238	*	Promoter (2-3kb)	15	31558183	31870578	312396	2	161725	ENST00000558371.5	2432	ENSG00000169918
LINC01661	long intergenic non-protein coding RNA 1661	-0.234205	-0.776437	0.308028	0.383023	-0.895298	0.380234	0.686278	-5.35608	peak_7429	Day0vsDay27	chr1	106879423	106881033	1611	*	Distal Intergenic	1	106818261	106865316	47056	1	105378889	ENST00000415910.3	61162	NA
SREBF1	sterol regulatory element binding transcription factor 1	-0.234202	-0.651679	0.183275	5.35826	-1.17038	0.257149	0.747093	-4.90941	peak_65012	Day0vsDay15	chr17	17823390	17824514	1125	*	Promoter (<=1kb)	17	17819027	17823618	4592	2	6720	ENST00000423161.3	0	ENSG00000072310
ACOT11	acyl-CoA thioesterase 11	-0.234193	-0.575539	0.107153	3.84392	-1.4594	0.162225	0.727998	-4.61593	peak_5451	Day0vsDay15	chr1	54541650	54542957	1308	*	Promoter (<=1kb)	1	54542257	54610124	67868	1	26027	ENST00000481208.5	0	ENSG00000162390
LINC02671	long intergenic non-protein coding RNA 2671	-0.234189	-1.23772	0.76934	1.05646	-0.488228	0.631181	0.95692	-5.43119	peak_18998	Day0vsDay8	chr10	65083281	65085596	2316	*	Distal Intergenic	10	64902438	65017639	115202	2	101928887	ENST00000655566.1	-65642	ENSG00000224714
CFAP276	cilia and flagella associated protein 276	-0.234188	-0.625725	0.15735	3.83763	-1.25187	0.226929	0.74346	-4.83427	peak_7535	Day0vsDay15	chr1	109112412	109113200	789	*	Promoter (<=1kb)	1	109105951	109112747	6797	2	127003	ENST00000369948.8	0	ENSG00000179902
USP7	ubiquitin specific peptidase 7	-0.234182	-0.979536	0.511172	-0.660905	-0.655888	0.519323	0.784986	-5.48744	peak_57474	Day0vsDay27	chr16	8948809	8949910	1102	*	Promoter (<=1kb)	16	8902143	8949653	47511	2	7874	ENST00000542333.5	0	ENSG00000187555
CPSF1	cleavage and polyadenylation specific factor 1	-0.234181	-0.945527	0.477164	-0.3242	-0.682383	0.502056	0.774239	-5.5598	peak_161823	Day0vsDay27	chr8	144408638	144409704	1067	*	Promoter (<=1kb)	8	144393231	144409335	16105	2	29894	ENST00000616140.2	0	ENSG00000071894
LOC101927397	uncharacterized LOC101927397	-0.234177	-0.888986	0.420632	-0.670741	-0.741287	0.46629	0.826788	-5.24095	peak_130260	Day0vsDay15	chr5	124203401	124204097	697	*	Intron	5	124131241	124314679	183439	2	101927397	ENST00000662643.1	110582	NA
PRSS1	serine protease 1	-0.234174	-0.616685	0.148338	2.27596	-1.2717	0.218673	0.534757	-4.96676	peak_152175	Day0vsDay27	chr7	142685647	142686448	802	*	Distal Intergenic	7	142749468	142753020	3553	1	5644	ENST00000486171.5	-63020	ENSG00000204983
TRPM2-AS	TRPM2 antisense RNA	-0.234169	-0.737555	0.269217	0.0800118	-0.964239	0.345314	0.777956	-5.10576	peak_102606	Day0vsDay15	chr21	44395223	44395665	443	*	Exon	21	44414595	44416740	2146	2	101928607	ENST00000456880.1	21075	NA
FKBP10	FKBP prolyl isomerase 10	-0.234168	-0.824313	0.355977	2.00484	-0.843392	0.40985	0.931238	-5.42159	peak_66864	Day0vsDay8	chr17	41820411	41821018	608	*	Promoter (<=1kb)	17	41820443	41822540	2098	1	60681	ENST00000464180.1	0	ENSG00000141756
WWOX-AS1	WWOX antisense RNA 1	-0.234158	-0.950927	0.48261	1.31771	-0.692635	0.49742	0.941393	-5.41213	peak_61764	Day0vsDay8	chr16	78310163	78310479	317	*	Intron	16	78234652	78241989	7338	2	102724047	ENST00000664344.1	-68174	ENSG00000260969
LINC01798	long intergenic non-protein coding RNA 1798	-0.234146	-0.841941	0.373648	1.15766	-0.798524	0.433027	0.727756	-5.43997	peak_85648	Day0vsDay27	chr2	66582975	66583456	482	*	Intron	2	66574030	66695505	121476	1	100507073	ENST00000433396.5	8945	ENSG00000232046
NUDT4	nudix hydrolase 4	-0.23414	-0.951844	0.483565	-0.647976	-0.679458	0.504882	0.842715	-5.2599	peak_37912	Day0vsDay15	chr12	93396844	93397050	207	*	Intron	12	93378654	93399329	20676	1	11163	ENST00000546925.1	18190	ENSG00000173598
SLC16A1-AS1	SLC16A1 antisense RNA 1	-0.234137	-0.637421	0.169148	5.97156	-1.20341	0.241494	0.743991	-4.87844	peak_7892	Day0vsDay15	chr1	112955271	112957792	2522	*	Promoter (<=1kb)	1	112956415	112964072	7658	1	100506392	ENST00000664314.1	0	ENSG00000226419
ZNF583	zinc finger protein 583	-0.234136	-0.658459	0.190186	4.51023	-1.14836	0.266513	0.750608	-4.93302	peak_81268	Day0vsDay15	chr19	56403696	56405204	1509	*	Promoter (<=1kb)	19	56404014	56423047	19034	1	147949	ENST00000537943.5	0	ENSG00000198440
POLK	DNA polymerase kappa	-0.234133	-0.990911	0.522646	0.132171	-0.641284	0.527904	0.85178	-5.32382	peak_128526	Day0vsDay15	chr5	75536344	75537532	1189	*	Intron	5	75547010	75582965	35956	1	51426	ENST00000508867.5	-9478	ENSG00000122008
ASPG	asparaginase	-0.234124	-0.690286	0.222037	0.264533	-1.06386	0.298827	0.615121	-5.22997	peak_50614	Day0vsDay27	chr14	104084860	104086355	1496	*	Promoter (<=1kb)	14	104085686	104107235	21550	1	374569	ENST00000548372.5	0	ENSG00000166183
MRFAP1	Morf4 family associated protein 1	-0.234124	-0.575301	0.107053	4.2442	-1.4224	0.168809	0.477905	-4.79944	peak_118335	Day0vsDay27	chr4	6648806	6649217	412	*	Exon	4	6640686	6641791	1106	1	93621	ENST00000507420.1	8120	ENSG00000179010
LDB3	LIM domain binding 3	-0.234122	-0.801598	0.333353	1.68284	-0.85878	0.400534	0.931123	-5.4267	peak_20605	Day0vsDay8	chr10	86688324	86688999	676	*	Promoter (<=1kb)	10	86689247	86700036	10790	1	11155	ENST00000687598.1	-248	ENSG00000122367
TP53BP2	tumor protein p53 binding protein 2	-0.234117	-0.61201	0.143775	5.77229	-1.2843	0.215898	0.740597	-4.79798	peak_13306	Day0vsDay15	chr1	223844689	223846598	1910	*	Promoter (<=1kb)	1	223779893	223845947	66055	2	7159	ENST00000343537.12	0	ENSG00000143514
LINC01676	long intergenic non-protein coding RNA 1676	-0.234116	-0.764673	0.296441	-0.368633	-0.914652	0.370203	0.786397	-5.1801	peak_7376	Day0vsDay15	chr1	105382858	105383759	902	*	Distal Intergenic	1	105590039	105606003	15965	2	101928476	ENST00000623447.3	222244	ENSG00000230768
EIF4G3	eukaryotic translation initiation factor 4 gamma 3	-0.234113	-0.774567	0.30634	0.444461	-0.897893	0.378879	0.790316	-5.17253	peak_2396	Day0vsDay15	chr1	21034667	21036369	1703	*	Intron	1	20806488	21050950	244463	2	8672	ENST00000681717.1	14581	ENSG00000075151
AHRR	aryl hydrocarbon receptor repressor	-0.234087	-1.85657	1.38839	-0.962322	-0.299058	0.767678	0.973296	-5.55219	peak_124834	Day0vsDay8	chr5	352974	354585	1612	*	5' UTR	5	343528	353911	10384	1	57491	ENST00000504625.1	9446	ENSG00000063438
BCAM	basal cell adhesion molecule (Lutheran blood group)	-0.234084	-0.660111	0.191942	4.84223	-1.13892	0.266879	0.750893	-4.94144	peak_79774	Day0vsDay15	chr19	44814100	44814534	435	*	Promoter (<=1kb)	19	44813438	44818802	5365	1	4059	ENST00000590196.1	662	ENSG00000187244
SKI	SKI proto-oncogene	-0.234084	-0.63502	0.166852	5.50885	-1.21296	0.241196	0.743991	-4.86865	peak_286	Day0vsDay15	chr1	2290107	2291642	1536	*	Intron	1	2303646	2304368	723	1	6497	ENST00000507179.1	-12004	ENSG00000157933
RBMXL1	RBMX like 1	-0.234082	-0.657197	0.189032	2.08538	-1.14675	0.263696	0.893454	-5.26161	peak_6682	Day0vsDay8	chr1	88998572	88999101	530	*	Distal Intergenic	1	88979459	88992960	13502	2	494115	ENST00000399794.6	-5612	ENSG00000213516
SASH1	SAM and SH3 domain containing 1	-0.234073	-0.9681	0.499954	2.0958	-0.665655	0.513374	0.943885	-5.64417	peak_141626	Day0vsDay8	chr6	148566280	148567099	820	*	Distal Intergenic	6	148527265	148532817	5553	1	23328	ENST00000635969.1	39015	ENSG00000111961
MYO5A	myosin VA	-0.234068	-0.659666	0.191529	5.84493	-1.13999	0.266442	0.750608	-4.93884	peak_52948	Day0vsDay15	chr15	52528106	52529752	1647	*	Promoter (<=1kb)	15	52307281	52529050	221770	2	4644	ENST00000399231.8	0	ENSG00000197535
CTNNA3	catenin alpha 3	-0.234067	-0.61971	0.151576	1.53874	-1.25809	0.221433	0.7419	-4.83012	peak_19047	Day0vsDay15	chr10	67779623	67780459	837	*	Distal Intergenic	10	65912457	67763637	1851181	2	29119	ENST00000684154.1	-15986	ENSG00000183230
C16orf82	chromosome 16 open reading frame 82	-0.234058	-0.683932	0.215815	2.62132	-1.10801	0.282293	0.901315	-5.27515	peak_58873	Day0vsDay8	chr16	27014688	27015135	448	*	Distal Intergenic	16	27066927	27069166	2240	1	162083	ENST00000505035.3	-51792	ENSG00000234186
ARNT	aryl hydrocarbon receptor nuclear translocator	-0.234055	-0.624492	0.156381	5.83312	-1.25677	0.225225	0.743103	-4.82467	peak_8891	Day0vsDay15	chr1	150875956	150877295	1340	*	Promoter (<=1kb)	1	150809713	150876599	66887	2	405	ENST00000358595.10	0	ENSG00000143437
RMND5A	required for meiotic nuclear division 5 homolog A	-0.23405	-0.710663	0.242563	1.79449	-1.04392	0.310044	0.909249	-5.30029	peak_86789	Day0vsDay8	chr2	86764643	86765179	537	*	Promoter (<=1kb)	2	86765513	86773425	7913	1	64795	ENST00000472843.5	-334	ENSG00000153561
ADAM19	ADAM metallopeptidase domain 19	-0.234047	-0.790094	0.322	5.5373	-0.872745	0.393941	0.929562	-5.5406	peak_132591	Day0vsDay8	chr5	157594769	157595003	235	*	Distal Intergenic	5	157477304	157575775	98472	2	8728	ENST00000257527.9	-18994	ENSG00000135074
SMARCA2	SWI/SNF related BAF chromatin remodeling complex subunit ATPase 2	-0.234043	-0.653585	0.185498	4.63516	-1.16188	0.260628	0.891424	-5.27067	peak_161992	Day0vsDay8	chr9	1737731	1738280	550	*	Distal Intergenic	9	1980290	2029051	48762	1	6595	ENST00000637383.1	-242010	ENSG00000080503
TRAIP	TRAF interacting protein	-0.234042	-0.663587	0.195503	3.81937	-1.15534	0.263628	0.749539	-4.9221	peak_110309	Day0vsDay15	chr3	49828682	49829710	1029	*	Promoter (<=1kb)	3	49828621	49829774	1154	2	10293	ENST00000491060.1	64	ENSG00000183763
CABYR	calcium binding tyrosine phosphorylation regulated	-0.234041	-0.924925	0.456842	0.732085	-0.706081	0.488329	0.836219	-5.30959	peak_71919	Day0vsDay15	chr18	24138453	24139698	1246	*	Promoter (<=1kb)	18	24138987	24159662	20676	1	26256	ENST00000627314.1	0	ENSG00000154040
LOC105374873	uncharacterized LOC105374873	-0.234041	-0.842422	0.37434	2.40528	-0.810596	0.427812	0.934372	-5.54452	peak_134583	Day0vsDay8	chr6	761235	761792	558	*	Promoter (<=1kb)	6	729128	760936	31809	2	105374873	ENST00000655063.1	-299	NA
LAPTM5	lysosomal protein transmembrane 5	-0.234037	-0.685503	0.217429	4.50622	-1.07481	0.296265	0.905573	-5.35509	peak_3515	Day0vsDay8	chr1	30759697	30760219	523	*	Promoter (1-2kb)	1	30732469	30757774	25306	2	7805	ENST00000294507.4	-1923	ENSG00000162511
AKAP6	A-kinase anchoring protein 6	-0.234036	-0.702281	0.234209	1.7039	-1.03602	0.311349	0.909791	-5.3383	peak_46545	Day0vsDay8	chr14	32788394	32789290	897	*	Intron	14	32735851	32774001	38151	1	9472	ENST00000554740.1	52543	ENSG00000151320
DOP1B	DOP1 leucine zipper like protein B	-0.234032	-0.622224	0.154161	4.94936	-1.25332	0.22594	0.74346	-4.82991	peak_101812	Day0vsDay15	chr21	36208311	36209105	795	*	Exon	21	36246301	36261915	15615	1	9980	ENST00000463668.1	-37196	ENSG00000142197
HPN	hepsin	-0.234027	-0.663639	0.195585	1.66404	-1.15848	0.261701	0.748829	-4.9355	peak_78763	Day0vsDay15	chr19	35064655	35064879	225	*	Intron	19	35059143	35059980	838	1	3249	ENST00000600675.1	5512	ENSG00000105707
LOC124906142	small nucleolar RNA SNORD59	-0.234021	-0.839176	0.371135	0.286851	-0.805007	0.429841	0.724983	-5.39364	peak_92239	Day0vsDay27	chr2	194670941	194671757	817	*	Distal Intergenic	2	194664107	194664174	68	2	124906142	ENST00000516708.1	-6767	ENSG00000252517
OXR1	oxidation resistance 1	-0.234015	-0.727136	0.259106	0.92708	-1.03808	0.313663	0.628944	-5.24118	peak_159472	Day0vsDay27	chr8	106704927	106705402	476	*	Promoter (<=1kb)	8	106706381	106751861	45481	1	55074	ENST00000519415.6	-979	ENSG00000164830
FARS2-AS1	FARS2 antisense RNA 1	-0.234014	-0.631268	0.163241	4.78412	-1.24074	0.230723	0.548004	-4.99627	peak_135009	Day0vsDay27	chr6	5506390	5507700	1311	*	Intron	6	5452468	5458075	5608	2	101927972	ENST00000602284.1	-48315	ENSG00000269985
EMX2OS	EMX2 opposite strand/antisense RNA	-0.234012	-1.1613	0.69328	0.232277	-0.523093	0.606092	0.954077	-5.38793	peak_22649	Day0vsDay8	chr10	117545438	117546706	1269	*	Promoter (<=1kb)	10	117484295	117545068	60774	2	196047	ENST00000551288.5	-370	ENSG00000229847
SPRY4-AS1	SPRY4 antisense RNA 1	-0.234007	-1.02508	0.557069	0.15109	-0.613151	0.546008	0.947475	-5.42486	peak_131577	Day0vsDay8	chr5	142389488	142389968	481	*	Promoter (<=1kb)	5	142390195	142527191	136997	1	101926941	ENST00000702107.1	-227	ENSG00000231185
FLJ33534	Putative uncharacterized protein FLJ33534	-0.233999	-0.596852	0.128854	3.30058	-1.3835	0.18421	0.731988	-4.701	peak_82551	Day0vsDay15	chr2	11103450	11104235	786	*	Distal Intergenic	2	11127355	11132088	4734	2	285150	ENST00000658220.1	27853	ENSG00000145063
CRTAM	cytotoxic and regulatory T cell molecule	-0.233998	-0.701051	0.233054	4.82257	-1.04036	0.312154	0.765983	-5.02813	peak_32486	Day0vsDay15	chr11	122838159	122838939	781	*	Promoter (<=1kb)	11	122838500	122872643	34144	1	56253	ENST00000227348.9	0	ENSG00000109943
SAXO5	stabilizer of axonemal microtubules 5	-0.233998	-0.679779	0.211784	5.81481	-1.09867	0.286633	0.756626	-4.97425	peak_76258	Day0vsDay15	chr19	7501080	7501526	447	*	Promoter (<=1kb)	19	7501273	7506066	4794	1	374877	ENST00000596524.1	0	ENSG00000198723
TNRC18	trinucleotide repeat containing 18	-0.233987	-0.707826	0.239853	4.16944	-1.02479	0.318281	0.911833	-5.39078	peak_144422	Day0vsDay8	chr7	5396354	5397931	1578	*	Intron	7	5376114	5388029	11916	2	84629	ENST00000413081.1	-8325	ENSG00000182095
BARD1	BRCA1 associated RING domain 1	-0.23398	-0.744332	0.276373	1.92948	-0.984205	0.338147	0.775637	-5.0922	peak_93063	Day0vsDay15	chr2	214674349	214674737	389	*	Intron	2	214728538	214730508	1971	2	580	ENST00000432456.5	55771	ENSG00000138376
MIR6861	microRNA 6861	-0.233976	-0.705118	0.237166	2.10701	-1.03803	0.312228	0.627465	-5.2239	peak_39130	Day0vsDay27	chr12	112161139	112162070	932	*	Promoter (1-2kb)	12	112163258	112163321	64	2	102465519	ENST00000618657.1	1251	ENSG00000283793
ARF6	ARF GTPase 6	-0.233973	-0.665011	0.197065	4.26932	-1.12514	0.272549	0.897969	-5.30752	peak_47005	Day0vsDay8	chr14	49911595	49911972	378	*	Distal Intergenic	14	49893084	49897051	3968	1	382	ENST00000692608.1	18511	ENSG00000165527
RNVU1-18	RNA, variant U1 small nuclear 18	-0.233967	-0.815326	0.347392	3.82637	-0.834195	0.413058	0.712048	-5.36579	peak_8435	Day0vsDay27	chr1	143728932	143729654	723	*	Promoter (<=1kb)	1	143729407	143729570	164	2	26863	ENST00000384010.1	0	ENSG00000206737
NR4A1	nuclear receptor subfamily 4 group A member 1	-0.233956	-0.706086	0.238173	2.6151	-1.0575	0.30422	0.907522	-5.32378	peak_36122	Day0vsDay8	chr12	52050523	52051963	1441	*	Promoter (<=1kb)	12	52051402	52059506	8105	1	3164	ENST00000243050.5	0	ENSG00000123358
CHCT1	CHD1 helical C-terminal domain containing 1	-0.233947	-0.672361	0.204466	2.51592	-1.11239	0.280008	0.755248	-4.96823	peak_68372	Day0vsDay15	chr17	60435410	60436401	992	*	Exon	17	60422535	60426408	3874	1	124773	ENST00000464714.1	12875	ENSG00000141371
FGF14	fibroblast growth factor 14	-0.233943	-0.921728	0.453842	-0.534574	-0.712342	0.484252	0.762796	-5.50559	peak_44870	Day0vsDay27	chr13	102471732	102472828	1097	*	Distal Intergenic	13	101721919	102402457	680539	2	2259	ENST00000418923.3	-69275	ENSG00000102466
LOC124900833	uncharacterized LOC124900833	-0.233937	-0.669207	0.201333	1.06117	-1.13256	0.273137	0.752799	-4.9903	peak_120487	Day0vsDay15	chr4	58675264	58675693	430	*	Distal Intergenic	4	58562160	58565212	3053	2	124900833	ENST00000508292.2	-110052	ENSG00000250078
POLR2J4	RNA polymerase II subunit J4 (pseudogene)	-0.233937	-0.68189	0.214017	3.90609	-1.0834	0.292375	0.758221	-4.99895	peak_146466	Day0vsDay15	chr7	43966051	43966623	573	*	Exon	7	43961590	43973323	11734	2	84820	ENST00000418645.2	6700	ENSG00000290758
RPH3AL	rabphilin 3A like (without C2 domains)	-0.233934	-0.694534	0.226665	3.65279	-1.0656	0.301518	0.761704	-5.00471	peak_63345	Day0vsDay15	chr17	379156	380370	1215	*	Intron	17	319441	386233	66793	2	9501	ENST00000575130.5	5863	ENSG00000181031
LOC101929439	uncharacterized LOC101929439	-0.233934	-0.571657	0.103789	2.1653	-1.43579	0.165006	0.727998	-4.64353	peak_54588	Day0vsDay15	chr15	76139210	76139996	787	*	Intron	15	76174891	76181486	6596	2	101929439	ENST00000558424.1	41490	ENSG00000259422
LOC105376146	synapsin-1	-0.233933	-0.596278	0.128411	4.94752	-1.34352	0.195921	0.736316	-4.738	peak_164899	Day0vsDay15	chr9	91445287	91446124	838	*	Distal Intergenic	9	91426238	91427144	907	1	105376146	ENST00000442072.1	19049	NA
PRCP	prolylcarboxypeptidase	-0.233928	-0.6527	0.184844	2.62648	-1.1941	0.248025	0.566474	-5.04562	peak_30339	Day0vsDay27	chr11	82970687	82972462	1776	*	Promoter (<=1kb)	11	82849914	82970584	120671	2	5547	ENST00000534396.5	-103	ENSG00000137509
RGMB	repulsive guidance molecule BMP co-receptor b	-0.233926	-0.997267	0.529414	-0.87502	-0.635211	0.531785	0.793447	-5.57934	peak_129389	Day0vsDay27	chr5	98770765	98771230	466	*	Promoter (1-2kb)	5	98769436	98772975	3540	1	285704	ENST00000507054.1	1329	ENSG00000174136
TIMM29	translocase of inner mitochondrial membrane 29	-0.233925	-0.819205	0.351355	2.94249	-0.863951	0.399292	0.931105	-5.47321	peak_76722	Day0vsDay8	chr19	10941802	10942519	718	*	Distal Intergenic	19	10928811	10930254	1444	1	90580	ENST00000270502.7	12991	ENSG00000142444
CACNA1S	calcium voltage-gated channel subunit alpha1 S	-0.233919	-0.653119	0.185282	4.54627	-1.16675	0.258621	0.577325	-5.07268	peak_11755	Day0vsDay27	chr1	201113857	201115196	1340	*	Promoter (1-2kb)	1	201039512	201112451	72940	2	779	ENST00000367338.7	-1406	ENSG00000081248
LINC02737	long intergenic non-protein coding RNA 2737	-0.233918	-0.856253	0.388416	-0.32896	-0.779107	0.444144	0.81834	-5.23716	peak_30897	Day0vsDay15	chr11	96737959	96739017	1059	*	Intron	11	96508425	96514748	6324	1	105369443	ENST00000543403.1	229534	ENSG00000256684
TPM1	tropomyosin 1	-0.233915	-0.734455	0.266626	4.73943	-0.982161	0.339483	0.919408	-5.44465	peak_53413	Day0vsDay8	chr15	63014764	63015282	519	*	Distal Intergenic	15	63042620	63071906	29287	1	7168	ENST00000559831.6	-27338	ENSG00000140416
NPIPA5	nuclear pore complex interacting protein family member A5	-0.233911	-0.67176	0.203938	6.5993	-1.1115	0.280961	0.755583	-4.9634	peak_58035	Day0vsDay15	chr16	15340689	15341607	919	*	Distal Intergenic	16	15363628	15378294	14667	2	100288332	ENST00000360151.9	36687	ENSG00000183793
GSTM2P1	glutathione S-transferase mu 2 pseudogene 1	-0.233909	-0.763193	0.295376	4.11135	-0.916039	0.369491	0.924386	-5.48711	peak_140074	Day0vsDay8	chr6	111057046	111057729	684	*	Distal Intergenic	6	111046868	111047521	654	2	442245	ENST00000405166.1	-9525	NA
BMPR2	bone morphogenetic protein receptor type 2	-0.233902	-0.733101	0.265297	-0.49327	-0.971219	0.341904	0.777029	-5.158	peak_92633	Day0vsDay15	chr2	202391289	202391819	531	*	Intron	2	202377434	202567751	190318	1	659	ENST00000374574.2	13855	ENSG00000204217
PTCHD3	patched domain containing 3 (gene/pseudogene)	-0.233899	-0.834164	0.366365	0.550709	-0.807687	0.427841	0.723426	-5.39167	peak_16876	Day0vsDay27	chr10	27413055	27414463	1409	*	Promoter (<=1kb)	10	27397121	27414368	17248	2	374308	ENST00000642324.1	0	ENSG00000182077
HS6ST1	heparan sulfate 6-O-sulfotransferase 1	-0.233897	-0.643148	0.175353	2.97783	-1.20713	0.243491	0.744911	-4.88953	peak_89564	Day0vsDay15	chr2	128664504	128665008	505	*	Distal Intergenic	2	128265480	128318868	53389	2	9394	ENST00000259241.7	-345636	ENSG00000136720
LOC105371573	uncharacterized LOC105371573	-0.233896	-0.768031	0.300239	4.4995	-0.910368	0.375206	0.682041	-5.3052	peak_65206	Day0vsDay27	chr17	19362197	19363323	1127	*	Promoter (<=1kb)	17	19362760	19370236	7477	1	105371573	ENST00000655381.1	0	NA
DVL3	dishevelled segment polarity protein 3	-0.233878	-0.836731	0.368975	-0.323057	-0.804147	0.42984	0.724983	-5.45903	peak_116481	Day0vsDay27	chr3	184165089	184165608	520	*	Promoter (<=1kb)	3	184164930	184170364	5435	1	1857	ENST00000649847.1	159	ENSG00000161202
KIF5B	kinesin family member 5B	-0.233869	-0.760422	0.292683	1.41134	-0.926287	0.365959	0.784745	-5.11197	peak_17205	Day0vsDay15	chr10	31977062	31978134	1073	*	Distal Intergenic	10	32017207	32021094	3888	2	3799	ENST00000493889.1	42960	ENSG00000170759
CRYBG2	crystallin beta-gamma domain containing 2	-0.233869	-0.678705	0.210968	4.53109	-1.1325	0.274669	0.593511	-5.1015	peak_2997	Day0vsDay27	chr1	26358666	26359424	759	*	Promoter (<=1kb)	1	26346459	26360052	13594	2	55057	ENST00000640960.1	628	ENSG00000176092
MIR5682	microRNA 5682	-0.233857	-0.769099	0.301385	2.80089	-0.921017	0.368856	0.924129	-5.44726	peak_113172	Day0vsDay8	chr3	121111471	121112426	956	*	Intron	3	121049640	121049715	76	1	100847043	ENST00000584864.1	61831	ENSG00000264477
HCFC1R1	host cell factor C1 regulator 1	-0.233857	-0.56599	0.0982762	4.77818	-1.4599	0.160979	0.727397	-4.61004	peak_57024	Day0vsDay15	chr16	3022331	3022560	230	*	Promoter (1-2kb)	16	3022625	3023942	1318	2	54985	ENST00000248089.8	1382	ENSG00000103145
TG	thyroglobulin	-0.233857	-0.674639	0.206925	1.9043	-1.10597	0.283114	0.601172	-5.12969	peak_160575	Day0vsDay27	chr8	132864718	132865213	496	*	Promoter (1-2kb)	8	132866958	132881895	14938	1	7038	ENST00000523901.1	-1745	ENSG00000042832
LRRTM4-AS1	LRRTM4 antisense RNA 1	-0.233851	-0.642683	0.174981	3.53287	-1.18564	0.248302	0.566677	-5.06	peak_86337	Day0vsDay27	chr2	76624539	76625344	806	*	Distal Intergenic	2	76985965	77009791	23827	1	101927907	ENST00000445178.1	-360621	ENSG00000234653
IGF2BP3	insulin like growth factor 2 mRNA binding protein 3	-0.233849	-0.691427	0.223729	4.51339	-1.07017	0.298809	0.761109	-5.00242	peak_145205	Day0vsDay15	chr7	23468547	23470153	1607	*	Promoter (<=1kb)	7	23351387	23469502	118116	2	10643	ENST00000491719.5	0	ENSG00000136231
NOS1	nitric oxide synthase 1	-0.233847	-0.622746	0.155052	2.48058	-1.28101	0.216699	0.740597	-4.81626	peak_39583	Day0vsDay15	chr12	117280384	117281107	724	*	Exon	12	117215259	117331074	115816	2	4842	ENST00000338101.8	49967	ENSG00000089250
LOC105375148	uncharacterized LOC105375148	-0.233844	-0.649088	0.181399	5.58229	-1.17451	0.25553	0.747093	-4.90512	peak_144735	Day0vsDay15	chr7	9231880	9232130	251	*	Distal Intergenic	7	9621764	9769518	147755	1	105375148	ENST00000657272.2	-389634	ENSG00000234710
NECTIN2	nectin cell adhesion molecule 2	-0.233843	-0.65746	0.189775	3.01627	-1.14997	0.26455	0.894011	-5.23244	peak_79777	Day0vsDay8	chr19	44844601	44845088	488	*	Promoter (1-2kb)	19	44846175	44878941	32767	1	5819	ENST00000252485.8	-1087	ENSG00000130202
FLI1	Fli-1 proto-oncogene, ETS transcription factor	-0.233833	-0.679814	0.212147	2.53322	-1.10733	0.282417	0.600526	-5.12937	peak_32953	Day0vsDay27	chr11	128730970	128731403	434	*	Intron	11	128758106	128768516	10411	1	2313	ENST00000608055.1	-26703	ENSG00000151702
MIR4798	microRNA 4798	-0.233818	-0.993638	0.526003	-0.324054	-0.64387	0.526607	0.789774	-5.55038	peak_118434	Day0vsDay27	chr4	7324152	7325261	1110	*	Intron	4	7310450	7310524	75	1	100616471	ENST00000578126.1	13702	ENSG00000264658
PIK3R1	phosphoinositide-3-kinase regulatory subunit 1	-0.233815	-0.753793	0.286162	0.657933	-0.942757	0.357497	0.667714	-5.28435	peak_128208	Day0vsDay27	chr5	68222656	68223072	417	*	Intron	5	68226459	68243032	16574	1	5295	ENST00000697459.1	-3387	ENSG00000145675
KCNB1	potassium voltage-gated channel subfamily B member 1	-0.233813	-0.642702	0.175076	0.602164	-1.18528	0.248441	0.566749	-5.12523	peak_99070	Day0vsDay27	chr20	49385065	49385897	833	*	Promoter (1-2kb)	20	49374800	49387005	12206	2	3745	ENST00000635210.1	1108	ENSG00000158445
DST	dystonin	-0.23381	-0.920258	0.452638	-0.51977	-0.706013	0.487524	0.765194	-5.53165	peak_138344	Day0vsDay27	chr6	56575791	56576261	471	*	Intron	6	56554746	56560704	5959	2	667	ENST00000520144.2	-15087	ENSG00000151914
LMAN1L	lectin, mannose binding 1 like	-0.233805	-0.799251	0.331642	-0.319996	-0.861405	0.398654	0.700581	-5.35935	peak_54453	Day0vsDay27	chr15	74815847	74816517	671	*	Promoter (<=1kb)	15	74816223	74831233	15011	1	79748	ENST00000488000.6	0	ENSG00000140506
H3-3A	H3.3 histone A	-0.233804	-0.575331	0.107723	1.93771	-1.49284	0.158074	0.464406	-4.71223	peak_13437	Day0vsDay27	chr1	226064878	226065084	207	*	Promoter (<=1kb)	1	226063977	226072001	8025	1	3020	ENST00000366813.1	901	ENSG00000163041
SPTBN2	spectrin beta, non-erythrocytic 2	-0.233802	-0.693885	0.226281	2.03575	-1.07248	0.298007	0.906147	-5.24438	peak_28981	Day0vsDay8	chr11	66694407	66695350	944	*	Intron	11	66696329	66698769	2441	2	6712	ENST00000682471.1	3419	ENSG00000173898
SPOCK3	SPARC (osteonectin), cwcv and kazal like domains proteoglycan 3	-0.233795	-0.738713	0.271123	4.48555	-0.959781	0.347503	0.92014	-5.46499	peak_123773	Day0vsDay8	chr4	167017162	167017747	586	*	Intron	4	166734147	167102557	368411	2	50859	ENST00000535728.5	84810	ENSG00000196104
EN1	engrailed homeobox 1	-0.23378	-0.628465	0.160906	3.04412	-1.27508	0.219224	0.741558	-4.82022	peak_88812	Day0vsDay15	chr2	118848194	118848426	233	*	Promoter (<=1kb)	2	118842171	118847648	5478	2	2019	ENST00000295206.7	-546	ENSG00000163064
LINC02214	long intergenic non-protein coding RNA 2214	-0.233779	-0.995312	0.527754	-0.934047	-0.636318	0.531076	0.792931	-5.56158	peak_130031	Day0vsDay27	chr5	116861755	116862339	585	*	Distal Intergenic	5	116742991	116762209	19219	2	102467223	ENST00000504419.1	-99546	NA
ZBBX	zinc finger B-box domain containing	-0.233778	-0.851034	0.383479	-0.07476	-0.78887	0.439013	0.816026	-5.2496	peak_115848	Day0vsDay15	chr3	167208676	167209574	899	*	Distal Intergenic	3	167240638	167282321	41684	2	79740	ENST00000464922.5	72747	ENSG00000169064
PITPNM3	PITPNM family member 3	-0.233774	-0.753594	0.286046	3.98301	-0.938915	0.359834	0.921987	-5.46802	peak_64089	Day0vsDay8	chr17	6503226	6503840	615	*	Exon	17	6455400	6481829	26430	2	83394	ENST00000572795.1	-21397	ENSG00000091622
GS1-278J22.2	uncharacterized GS1-278J22.2	-0.23377	-0.801993	0.334453	2.20132	-0.881251	0.390192	0.929414	-5.43698	peak_147282	Day0vsDay8	chr7	53590697	53591462	766	*	Distal Intergenic	7	53564167	53574555	10389	2	105375283	ENST00000653190.1	-16142	ENSG00000228627
ST7L	suppression of tumorigenicity 7 like	-0.233768	-0.655417	0.187881	6.34941	-1.14997	0.264958	0.750194	-4.92872	peak_7852	Day0vsDay15	chr1	112617822	112620460	2639	*	Promoter (<=1kb)	1	112523514	112619141	95628	2	54879	ENST00000358039.9	0	ENSG00000007341
ZNF365	zinc finger protein 365	-0.233766	-0.699256	0.231723	3.92901	-1.04202	0.3107	0.909434	-5.39104	peak_18874	Day0vsDay8	chr10	62383541	62384844	1304	*	Intron	10	62375544	62376352	809	1	22891	ENST00000421210.1	7997	ENSG00000138311
MIR1910	microRNA 1910	-0.233762	-0.684514	0.21699	5.99754	-1.08009	0.294582	0.75946	-4.99123	peak_62454	Day0vsDay15	chr16	85734985	85736442	1458	*	5' UTR	16	85741621	85741700	80	2	100302261	ENST00000636955.1	5258	ENSG00000283416
CELF2	CUGBP Elav-like family member 2	-0.233757	-0.649108	0.181595	5.63036	-1.16886	0.258196	0.747665	-4.91108	peak_15904	Day0vsDay15	chr10	11225907	11227891	1985	*	Intron	10	11165486	11329279	163794	1	10659	ENST00000354897.3	60421	ENSG00000048740
PTPRCAP	protein tyrosine phosphatase receptor type C associated protein	-0.233756	-0.665895	0.198383	3.66662	-1.13506	0.271318	0.752364	-4.94159	peak_29072	Day0vsDay15	chr11	67438553	67438916	364	*	Promoter (<=1kb)	11	67435510	67437682	2173	2	5790	ENST00000326294.4	-871	ENSG00000213402
GAMT	guanidinoacetate N-methyltransferase	-0.233753	-0.641057	0.173552	3.25297	-1.22111	0.237884	0.743858	-4.86166	peak_75235	Day0vsDay15	chr19	1400602	1401917	1316	*	Promoter (<=1kb)	19	1397026	1401542	4517	2	2593	ENST00000252288.8	0	ENSG00000130005
LINC02341	long intergenic non-protein coding RNA 2341	-0.233751	-0.600957	0.133454	4.22323	-1.31948	0.200458	0.737279	-4.76866	peak_42627	Day0vsDay15	chr13	42405700	42406788	1089	*	Intron	13	42424892	42485956	61065	1	105370177	ENST00000637043.1	-18104	ENSG00000283554
LOC124903235	uncharacterized LOC124903235	-0.233749	-1.26579	0.798292	0.344437	-0.469472	0.643311	0.958803	-5.50099	peak_43355	Day0vsDay8	chr13	56659049	56659566	518	*	Distal Intergenic	13	57135014	57137731	2718	2	124903235	ENST00000689282.2	478165	NA
LINC00242	long intergenic non-protein coding RNA 242	-0.233746	-0.886637	0.419145	-0.394499	-0.750404	0.461423	0.748283	-5.47911	peak_143461	Day0vsDay27	chr6	169969614	169970049	436	*	Distal Intergenic	6	169794244	169799549	5306	2	401288	ENST00000648769.1	-170065	ENSG00000229214
MAPKAPK2	MAPK activated protein kinase 2	-0.233746	-0.745252	0.27776	4.12735	-0.947219	0.353726	0.664603	-5.27818	peak_12412	Day0vsDay27	chr1	206714628	206715078	451	*	Intron	1	206728934	206729470	537	1	9261	ENST00000493447.1	-13856	ENSG00000162889
NUGGC	nuclear GTPase, germinal center associated	-0.233745	-0.789919	0.322428	-0.273386	-0.871144	0.392999	0.796378	-5.23996	peak_155882	Day0vsDay15	chr8	28062719	28064070	1352	*	Intron	8	28069643	28083850	14208	2	389643	ENST00000418860.1	19780	ENSG00000189233
TAF11	TATA-box binding protein associated factor 11	-0.233742	-0.705984	0.2385	5.18268	-1.0518	0.307363	0.623386	-5.17893	peak_136942	Day0vsDay27	chr6	34872485	34872913	429	*	3' UTR	6	34877803	34885281	7479	2	6882	ENST00000691871.1	12368	ENSG00000064995
PRR5L	proline rich 5 like	-0.233735	-0.562136	0.0946661	3.32568	-1.51438	0.147551	0.724717	-4.5523	peak_27180	Day0vsDay15	chr11	36408282	36409979	1698	*	Intron	11	36401065	36462439	61375	1	79899	ENST00000527487.1	7217	ENSG00000135362
BAZ1A	bromodomain adjacent to zinc finger domain 1A	-0.233719	-0.696978	0.22954	6.80509	-1.04782	0.308879	0.76473	-5.02025	peak_46594	Day0vsDay15	chr14	34833103	34833331	229	*	Intron	14	34810942	34862107	51166	2	11177	ENST00000553573.1	28776	ENSG00000198604
PCDHA13	protocadherin alpha 13	-0.233718	-0.652289	0.184852	1.40596	-1.20219	0.245211	0.563774	-5.05082	peak_131429	Day0vsDay27	chr5	140884122	140884644	523	*	Promoter (1-2kb)	5	140882269	140884695	2427	1	56136	ENST00000617769.1	1853	ENSG00000239389
LOC102723536	uncharacterized LOC102723536	-0.233717	-0.574239	0.106806	3.23294	-1.47322	0.158323	0.726585	-4.59507	peak_58846	Day0vsDay15	chr16	26186116	26186651	536	*	Distal Intergenic	16	26302064	26322540	20477	1	102723536	ENST00000628279.1	-115413	ENSG00000231876
THBS4	thrombospondin 4	-0.233716	-0.642198	0.174766	3.91109	-1.18597	0.248174	0.888333	-5.23612	peak_128750	Day0vsDay8	chr5	80075838	80076475	638	*	Promoter (2-3kb)	5	80078835	80083287	4453	1	7060	ENST00000504720.5	-2360	ENSG00000113296
CYP2W1	cytochrome P450 family 2 subfamily W member 1	-0.233716	-0.620164	0.152733	2.58532	-1.25358	0.223036	0.742707	-4.83534	peak_143775	Day0vsDay15	chr7	1000883	1001394	512	*	Intron	7	986657	988804	2148	1	54905	ENST00000415893.1	14226	ENSG00000073067
LOC101928743	uncharacterized LOC101928743	-0.233707	-0.61601	0.148595	3.43874	-1.27317	0.218577	0.53461	-4.96533	peak_136146	Day0vsDay27	chr6	26340132	26340545	414	*	Intron	6	26324705	26331900	7196	2	101928743	ENST00000655687.1	-8232	NA
DNAI3	dynein axonemal intermediate chain 3	-0.233706	-0.65746	0.190049	4.64305	-1.14414	0.267226	0.751154	-4.9358	peak_6560	Day0vsDay15	chr1	85061748	85062761	1014	*	Promoter (<=1kb)	1	85062312	85133138	70827	1	126820	ENST00000326813.12	0	ENSG00000162643
RBP2	retinol binding protein 2	-0.233694	-0.888526	0.421138	-0.647894	-0.742936	0.465471	0.751075	-5.4952	peak_114701	Day0vsDay27	chr3	139491358	139492230	873	*	Intron	3	139454772	139480723	25952	2	5948	ENST00000511956.1	-10635	ENSG00000114113
SGTA	small glutamine rich tetratricopeptide repeat co-chaperone alpha	-0.233693	-0.688623	0.221236	5.98313	-1.07564	0.296547	0.612719	-5.16179	peak_75511	Day0vsDay27	chr19	2767694	2768715	1022	*	Promoter (2-3kb)	19	2767582	2770781	3200	2	6449	ENST00000587866.1	2066	ENSG00000104969
PRKN	parkin RBR E3 ubiquitin protein ligase	-0.233686	-0.611585	0.144213	3.32966	-1.3139	0.205614	0.738536	-4.77096	peak_142617	Day0vsDay15	chr6	161988916	161990379	1464	*	Intron	6	161347607	161837066	489460	2	5071	ENST00000674006.1	-151850	ENSG00000185345
LOC105375743	uncharacterized LOC105375743	-0.233684	-0.630552	0.163184	3.58879	-1.22051	0.23508	0.885083	-5.18884	peak_160127	Day0vsDay8	chr8	124847593	124848324	732	*	Promoter (<=1kb)	8	124811226	124848112	36887	2	105375743	ENST00000533516.2	0	ENSG00000255491
KCNJ11	potassium inwardly rectifying channel subfamily J member 11	-0.233676	-1.02132	0.553972	1.26061	-0.614949	0.544841	0.947475	-5.60719	peak_26304	Day0vsDay8	chr11	17386693	17387070	378	*	Promoter (1-2kb)	11	17385248	17388659	3412	2	3767	ENST00000339994.5	1589	ENSG00000187486
RUFY4	RUN and FYVE domain containing 4	-0.233675	-0.678924	0.211575	1.66003	-1.12343	0.276039	0.753974	-4.97556	peak_93281	Day0vsDay15	chr2	218034310	218035272	963	*	Promoter (<=1kb)	2	218034960	218068849	33890	1	285180	ENST00000497857.5	0	ENSG00000188282
LOC105370777	uncharacterized LOC105370777	-0.233673	-0.771339	0.303992	1.0286	-0.900852	0.377337	0.684032	-5.3199	peak_52232	Day0vsDay27	chr15	39313049	39313290	242	*	Intron	15	38885470	39273883	388414	2	105370777	ENST00000561058.5	-39166	NA
CDC25A	cell division cycle 25A	-0.233665	-0.716501	0.249171	4.26571	-1.03607	0.314343	0.91073	-5.39002	peak_110135	Day0vsDay8	chr3	48187835	48189123	1289	*	Promoter (<=1kb)	3	48157146	48188356	31211	2	993	ENST00000351231.7	0	ENSG00000164045
HLCS	holocarboxylase synthetase	-0.233663	-0.766815	0.299489	2.14014	-0.90844	0.373404	0.924813	-5.51133	peak_101874	Day0vsDay8	chr21	36939302	36939904	603	*	Intron	21	36896570	36930417	33848	2	3141	ENST00000482273.1	-8885	ENSG00000159267
SELENOP	selenoprotein P	-0.233661	-0.693375	0.226052	5.71317	-1.05355	0.303421	0.907316	-5.38088	peak_127374	Day0vsDay8	chr5	42889270	42890548	1279	*	Promoter (1-2kb)	5	42800934	42887392	86459	2	6414	ENST00000514218.5	-1878	ENSG00000250722
KRT16P1	keratin 16 pseudogene 1	-0.233652	-0.91163	0.444326	-0.394752	-0.714349	0.482456	0.833647	-5.30051	peak_65091	Day0vsDay15	chr17	18437995	18438400	406	*	Promoter (1-2kb)	17	18439905	18442892	2988	1	729252	ENST00000584962.5	-1505	NA
LINC02660	long intergenic non-protein coding RNA 2660	-0.233648	-0.683422	0.216126	3.94677	-1.08905	0.290449	0.758017	-4.98724	peak_15435	Day0vsDay15	chr10	3948800	3949461	662	*	Distal Intergenic	10	3934519	3935813	1295	1	101927904	ENST00000432452.2	14281	ENSG00000226005
CCDC40	coiled-coil domain 40 molecular ruler complex subunit	-0.233647	-0.808543	0.34125	-0.213935	-0.845868	0.407245	0.803432	-5.21043	peak_70135	Day0vsDay15	chr17	80058923	80059377	455	*	Promoter (<=1kb)	17	80058925	80067288	8364	1	55036	ENST00000571028.1	0	ENSG00000141519
ACER1	alkaline ceramidase 1	-0.233643	-0.771407	0.304122	0.402217	-0.907512	0.374334	0.681225	-5.36813	peak_76101	Day0vsDay27	chr19	6332658	6333327	670	*	Promoter (<=1kb)	19	6306142	6333612	27471	2	125981	ENST00000301452.5	285	ENSG00000167769
TCF4	transcription factor 4	-0.233639	-0.62867	0.161393	3.31768	-1.25055	0.227142	0.544025	-4.98997	peak_73361	Day0vsDay27	chr18	55587770	55588896	1127	*	Promoter (<=1kb)	18	55350902	55588150	237249	2	6925	ENST00000627784.2	0	ENSG00000196628
FIGN	fidgetin, microtubule severing factor	-0.233638	-0.621378	0.154102	2.39377	-1.29305	0.212683	0.528955	-4.93605	peak_91073	Day0vsDay27	chr2	163736149	163737009	861	*	Promoter (<=1kb)	2	163593396	163736012	142617	2	55137	ENST00000409634.5	-137	ENSG00000182263
LOC124901224	U4 spliceosomal RNA	-0.233635	-0.986449	0.519179	-0.793937	-0.643291	0.526626	0.789774	-5.49685	peak_134249	Day0vsDay27	chr5	179437403	179438362	960	*	Distal Intergenic	5	179492076	179492157	82	2	124901224	ENST00000621047.1	53795	NA
LOC101928354	uncharacterized LOC101928354	-0.233627	-0.671471	0.204216	4.13163	-1.11135	0.280509	0.598493	-5.13305	peak_135562	Day0vsDay27	chr6	14711059	14711710	652	*	Intron	6	14616040	14656819	40780	2	101928354	ENST00000702111.1	-54240	NA
GRIP2	glutamate receptor interacting protein 2	-0.233621	-0.903193	0.43595	0.527898	-0.723224	0.477094	0.757945	-5.4691	peak_108137	Day0vsDay27	chr3	14503277	14503642	366	*	3' UTR	3	14491170	14513678	22509	2	80852	ENST00000430219.2	10036	ENSG00000144596
LINC01811	long intergenic non-protein coding RNA 1811	-0.233616	-0.647358	0.180125	3.50631	-1.2024	0.245276	0.56378	-5.04046	peak_109083	Day0vsDay27	chr3	34104478	34105351	874	*	Intron	3	34159189	34436096	276908	1	101928114	ENST00000660133.1	-53838	ENSG00000226320
INPP5A	inositol polyphosphate-5-phosphatase A	-0.233614	-0.681866	0.214637	0.341056	-1.14009	0.271054	0.589803	-5.08495	peak_24523	Day0vsDay27	chr10	132676499	132677660	1162	*	Intron	10	132690392	132727349	36958	1	3632	ENST00000487614.1	-12732	ENSG00000068383
THAP4	THAP domain containing 4	-0.233611	-0.74114	0.273919	-0.573556	-0.954088	0.350314	0.661638	-5.34471	peak_95425	Day0vsDay27	chr2	241602627	241603183	557	*	Promoter (<=1kb)	2	241591951	241602994	11044	2	51078	ENST00000497486.1	0	ENSG00000176946
LARP7	La ribonucleoprotein 7, transcriptional regulator	-0.23361	-0.810166	0.342946	-0.255353	-0.844951	0.407691	0.707583	-5.40516	peak_122128	Day0vsDay27	chr4	112705534	112706994	1461	*	Exon	4	112655363	112657592	2230	1	51574	ENST00000503898.1	50171	ENSG00000174720
PTPRN2-AS1	PTPRN2 antisense RNA 1	-0.233609	-1.58031	1.11309	-0.371464	-0.359563	0.722572	0.967558	-5.48576	peak_153667	Day0vsDay8	chr7	157907824	157908349	526	*	Intron	7	157854800	157863011	8212	1	100506585	ENST00000443338.1	53024	NA
KCNG1	potassium voltage-gated channel modifier subfamily G member 1	-0.233601	-0.737773	0.27057	4.26657	-0.960404	0.347197	0.92014	-5.47116	peak_99318	Day0vsDay8	chr20	51002577	51003047	471	*	Intron	20	51010195	51014108	3914	2	3755	ENST00000447736.1	11061	ENSG00000026559
ZNF256	zinc finger protein 256	-0.233595	-0.69443	0.227241	2.97494	-1.07853	0.295412	0.759853	-4.99944	peak_81352	Day0vsDay15	chr19	57946864	57948116	1253	*	Promoter (<=1kb)	19	57940833	57947706	6874	2	10172	ENST00000282308.4	0	ENSG00000152454
HSPB3	heat shock protein family B (small) member 3	-0.233593	-0.711674	0.244487	4.39552	-1.02425	0.319493	0.634832	-5.20529	peak_127630	Day0vsDay27	chr5	54436868	54437509	642	*	Distal Intergenic	5	54455699	54456377	679	1	8988	ENST00000302005.3	-18190	ENSG00000169271
PWWP3A	PWWP domain containing 3A, DNA repair factor	-0.233588	-0.618588	0.151413	5.03289	-1.26443	0.222014	0.538898	-4.9733	peak_75229	Day0vsDay27	chr19	1368989	1369637	649	*	Promoter (<=1kb)	19	1369104	1370778	1675	1	84939	ENST00000585399.1	0	ENSG00000160953
XPNPEP1	X-prolyl aminopeptidase 1	-0.233586	-0.662576	0.195403	3.32266	-1.15096	0.264592	0.894011	-5.26065	peak_22036	Day0vsDay8	chr10	109914821	109915534	714	*	Promoter (<=1kb)	10	109864766	109915075	50310	2	7511	ENST00000488118.6	0	ENSG00000108039
LINC02748	long intergenic non-protein coding RNA 2748	-0.233583	-1.49249	1.02532	-0.278526	-0.391882	0.700273	0.965679	-5.51335	peak_30629	Day0vsDay8	chr11	91406015	91407143	1129	*	Distal Intergenic	11	91158024	91234388	76365	1	105369427	ENST00000526509.2	247991	NA
TXNDC11	thioredoxin domain containing 11	-0.233583	-0.736054	0.268888	-0.362796	-0.963578	0.345638	0.778159	-5.11554	peak_57765	Day0vsDay15	chr16	11692609	11693129	521	*	Promoter (2-3kb)	16	11679083	11690097	11015	2	51061	ENST00000570917.5	-2512	ENSG00000153066
UBBP4	ubiquitin B pseudogene 4	-0.23358	-0.652346	0.185185	6.66741	-1.15623	0.262474	0.749043	-4.92339	peak_65509	Day0vsDay15	chr17	21990517	21991016	500	*	Distal Intergenic	17	22090743	22205151	114409	1	23666	ENST00000648259.1	-99727	ENSG00000290919
SLC38A1	solute carrier family 38 member 1	-0.233578	-0.653766	0.18661	1.53113	-1.15225	0.261477	0.580285	-5.08068	peak_35665	Day0vsDay27	chr12	46216225	46216554	330	*	Intron	12	46197378	46198021	644	2	81539	ENST00000548979.1	-18204	ENSG00000111371
GJE1	gap junction protein epsilon 1	-0.233576	-0.749127	0.281975	2.75488	-0.942008	0.357458	0.921889	-5.46375	peak_141341	Day0vsDay8	chr6	141994310	141995608	1299	*	Distal Intergenic	6	142132925	142135358	2434	1	100126572	ENST00000450456.3	-137317	ENSG00000203733
AMIGO3	adhesion molecule with Ig like domain 3	-0.233573	-0.809598	0.342452	1.8031	-0.843397	0.408916	0.931238	-5.43459	peak_110302	Day0vsDay8	chr3	49719136	49719924	789	*	Promoter (<=1kb)	3	49716829	49719684	2856	2	386724	ENST00000320431.8	0	ENSG00000176020
AKAP10	A-kinase anchoring protein 10	-0.233571	-0.753415	0.286274	2.34552	-0.931326	0.361704	0.922358	-5.39295	peak_65257	Day0vsDay8	chr17	19992772	19993438	667	*	Distal Intergenic	17	19958335	19978343	20009	2	11216	ENST00000572155.1	-14429	ENSG00000108599
XPC	XPC complex subunit, DNA damage recognition and repair factor	-0.233569	-1.03273	0.565597	1.11674	-0.611841	0.548181	0.947642	-5.39387	peak_108070	Day0vsDay8	chr3	14150590	14151091	502	*	Promoter (1-2kb)	3	14147467	14148928	1462	2	7508	ENST00000427795.2	-1662	ENSG00000154767
MRC2	mannose receptor C-type 2	-0.233568	-0.699333	0.232197	5.22834	-1.03998	0.312266	0.766012	-5.02728	peak_68449	Day0vsDay15	chr17	62671445	62672703	1259	*	Exon	17	62676394	62680194	3801	1	9902	ENST00000584682.1	-3691	ENSG00000011028
ORC5	origin recognition complex subunit 5	-0.233561	-0.843006	0.375885	0.684412	-0.797728	0.434146	0.814378	-5.2352	peak_150232	Day0vsDay15	chr7	104207224	104208530	1307	*	Promoter (<=1kb)	7	104126341	104208013	81673	2	5001	ENST00000297431.9	0	ENSG00000164815
C1orf127	chromosome 1 open reading frame 127	-0.233559	-0.745879	0.278761	0.136959	-0.949843	0.35372	0.780496	-5.1052	peak_1308	Day0vsDay15	chr1	10890498	10891599	1102	*	Distal Intergenic	1	10946475	10947870	1396	2	148345	ENST00000468348.1	56271	ENSG00000175262
PTGES2-AS1	PTGES2 antisense RNA 1 (head to head)	-0.233558	-0.698769	0.231652	4.02653	-1.04065	0.309242	0.909047	-5.38153	peak_167221	Day0vsDay8	chr9	128138021	128138477	457	*	Distal Intergenic	9	128128529	128130628	2100	1	389791	ENST00000443493.3	9492	ENSG00000232850
LOC105374391	uncharacterized LOC105374391	-0.23355	-0.723652	0.256552	3.61814	-0.987759	0.333916	0.917272	-5.43373	peak_119554	Day0vsDay8	chr4	33395396	33396218	823	*	Distal Intergenic	4	33467398	33693993	226596	1	105374391	ENST00000673514.1	-71180	NA
FSTL4	follistatin like 4	-0.233549	-0.877517	0.410418	1.29178	-0.751747	0.4601	0.936517	-5.53787	peak_130775	Day0vsDay8	chr5	133722761	133724423	1663	*	Distal Intergenic	5	133196455	133612541	416087	2	23105	ENST00000265342.12	-110220	ENSG00000053108
GABRB3	gamma-aminobutyric acid type A receptor subunit beta3	-0.233541	-0.814704	0.347622	1.55788	-0.846569	0.408266	0.803869	-5.194	peak_51538	Day0vsDay15	chr15	26740212	26741120	909	*	Intron	15	26547633	26716765	169133	2	2562	ENST00000555094.5	-23447	ENSG00000166206
LINC01485	long intergenic non-protein coding RNA 1485	-0.233538	-0.803287	0.336212	2.12409	-0.85683	0.40216	0.93114	-5.44519	peak_133614	Day0vsDay8	chr5	173794813	173796077	1265	*	Intron	5	173786783	173791043	4261	2	101928154	ENST00000662807.2	-3770	ENSG00000254211
NIBAN1	niban apoptosis regulator 1	-0.233526	-0.681312	0.214261	2.11366	-1.09355	0.288043	0.757349	-4.99151	peak_11123	Day0vsDay15	chr1	184975528	184975831	304	*	Promoter (1-2kb)	1	184791032	184974508	183477	2	116496	ENST00000367511.4	-1020	ENSG00000135842
MFSD6L	major facilitator superfamily domain containing 6 like	-0.233522	-0.640708	0.173665	1.59609	-1.18875	0.2471	0.565683	-5.0844	peak_64361	Day0vsDay27	chr17	8797459	8798749	1291	*	Promoter (<=1kb)	17	8797110	8799365	2256	2	162387	ENST00000329805.6	616	ENSG00000185156
RNF26	ring finger protein 26	-0.233519	-0.709195	0.242156	5.15613	-1.02029	0.320821	0.912459	-5.40872	peak_32170	Day0vsDay8	chr11	119334069	119334823	755	*	Promoter (<=1kb)	11	119334527	119337309	2783	1	79102	ENST00000311413.5	0	ENSG00000173456
VAT1	vesicle amine transport 1	-0.233518	-0.629082	0.162047	3.67196	-1.25773	0.224739	0.541566	-4.9853	peak_67020	Day0vsDay27	chr17	43018204	43018702	499	*	Promoter (<=1kb)	17	43016067	43018045	1979	2	10493	ENST00000587147.1	-159	ENSG00000108828
CDK5RAP2	CDK5 regulatory subunit associated protein 2	-0.233514	-0.702271	0.235243	4.87025	-1.04837	0.309217	0.624811	-5.18302	peak_166538	Day0vsDay27	chr9	120532404	120533557	1154	*	Promoter (<=1kb)	9	120518600	120532555	13956	2	55755	ENST00000482047.1	0	ENSG00000136861
LOC112268009	uncharacterized LOC112268009	-0.233511	-1.45037	0.983349	-0.102655	-0.397763	0.694604	0.965401	-5.531	peak_149394	Day0vsDay8	chr7	92641699	92643053	1355	*	Promoter (<=1kb)	7	92638198	92642316	4119	2	112268009	ENST00000661747.1	0	NA
SPHK1	sphingosine kinase 1	-0.233505	-0.603936	0.136926	1.48787	-1.34964	0.193759	0.73572	-4.72798	peak_69562	Day0vsDay15	chr17	76385795	76386398	604	*	Promoter (<=1kb)	17	76386023	76386561	539	1	8877	ENST00000587167.1	0	ENSG00000176170
VN1R3	vomeronasal 1 receptor 3	-0.2335	-0.594938	0.127938	2.26009	-1.37888	0.18497	0.496621	-4.84812	peak_59463	Day0vsDay27	chr16	31839483	31840316	834	*	Distal Intergenic	16	31807926	31808844	919	2	317702	ENST00000418822.1	-30639	NA
JADE2	jade family PHD finger 2	-0.2335	-0.5662	0.0992	5.3664	-1.46886	0.159598	0.727272	-4.59931	peak_130879	Day0vsDay15	chr5	134536630	134537361	732	*	Promoter (<=1kb)	5	134535858	134579475	43618	1	23338	ENST00000430087.2	772	ENSG00000043143
GALNT15	polypeptide N-acetylgalactosaminyltransferase 15	-0.2335	-0.688575	0.221575	0.825799	-1.06921	0.297524	0.613823	-5.18409	peak_108318	Day0vsDay27	chr3	16220357	16220979	623	*	Promoter (1-2kb)	3	16222669	16226762	4094	1	117248	ENST00000650034.1	-1690	ENSG00000131386
BBOF1	basal body orientation factor 1	-0.233487	-0.711467	0.244493	1.60094	-1.03168	0.315315	0.911158	-5.29723	peak_48418	Day0vsDay8	chr14	74038299	74038581	283	*	Intron	14	74031797	74082863	51067	1	80127	ENST00000492026.4	6502	ENSG00000119636
SHANK3	SH3 and multiple ankyrin repeat domains 3	-0.233483	-0.647198	0.180231	4.45642	-1.17883	0.253768	0.572287	-5.06566	peak_107143	Day0vsDay27	chr22	50674311	50676177	1867	*	Promoter (<=1kb)	22	50674408	50733212	58805	1	85358	ENST00000673971.3	0	ENSG00000251322
CACNA1I	calcium voltage-gated channel subunit alpha1 I	-0.233483	-0.592978	0.126012	3.42148	-1.34623	0.191816	0.735641	-4.74342	peak_105590	Day0vsDay15	chr22	39617164	39617810	647	*	Intron	22	39642797	39643512	716	1	8911	ENST00000471970.1	-24987	ENSG00000100346
WIPI1	WD repeat domain, phosphoinositide interacting 1	-0.233483	-0.695297	0.228332	4.15229	-1.04796	0.305935	0.907522	-5.38225	peak_68941	Day0vsDay8	chr17	68457120	68458282	1163	*	Promoter (<=1kb)	17	68421281	68457496	36216	2	55062	ENST00000262139.10	0	ENSG00000070540
ABCC4	ATP binding cassette subfamily C member 4 (PEL blood group)	-0.233482	-1.45917	0.992204	0.052615	-0.394849	0.696722	0.965522	-5.5238	peak_44437	Day0vsDay8	chr13	95294257	95294753	497	*	Intron	13	95095797	95301302	205506	2	10257	ENST00000643556.1	6549	ENSG00000125257
SH3BP4	SH3 domain binding protein 4	-0.233481	-0.655949	0.188987	3.28041	-1.14555	0.264182	0.893885	-5.23475	peak_94493	Day0vsDay8	chr2	234950869	234952711	1843	*	Promoter (<=1kb)	2	234952017	235055714	103698	1	23677	ENST00000392011.7	0	ENSG00000130147
KCNJ6-AS1	KCNJ6 antisense RNA 1	-0.23348	-0.723222	0.256263	1.69569	-1.0077	0.326628	0.772529	-5.06724	peak_101950	Day0vsDay15	chr21	37655868	37657615	1748	*	Intron	21	37698555	37740702	42148	1	105372799	ENST00000711629.1	-40940	ENSG00000292434
CLASP1	cytoplasmic linker associated protein 1	-0.233479	-1.48182	1.01486	0.0682902	-0.387679	0.701946	0.965679	-5.49151	peak_89128	Day0vsDay8	chr2	121480229	121480763	535	*	Intron	2	121458916	121490328	31413	2	23332	ENST00000430234.5	9565	ENSG00000074054
MACF1	microtubule actin crosslinking factor 1	-0.233473	-0.769823	0.302876	2.36498	-0.919919	0.369863	0.677624	-5.3203	peak_4322	Day0vsDay27	chr1	39394460	39395238	779	*	Intron	1	39387187	39422900	35714	1	23499	ENST00000673980.1	7273	ENSG00000127603
CMIP	c-Maf inducing protein	-0.233473	-0.633102	0.166156	2.26621	-1.21098	0.238639	0.743858	-4.87467	peak_61973	Day0vsDay15	chr16	81481137	81481872	736	*	Intron	16	81495349	81711568	216220	1	80790	ENST00000539778.6	-13477	ENSG00000153815
UBXN7-AS1	UBXN7 antisense RNA 1	-0.233472	-0.614403	0.147459	1.45318	-1.28696	0.214501	0.740597	-4.79726	peak_117311	Day0vsDay15	chr3	196431279	196433040	1762	*	Promoter (<=1kb)	3	196431385	196432530	1146	1	100874034	ENST00000442941.1	0	NA
LOC105373831	uncharacterized LOC105373831	-0.233471	-0.771457	0.304515	0.824325	-0.899536	0.378022	0.684675	-5.37674	peak_92440	Day0vsDay27	chr2	198541624	198542942	1319	*	Intron	2	198493242	198629293	136052	2	105373831	ENST00000637390.1	86351	NA
LOC101927863	uncharacterized LOC101927863	-0.233467	-0.671492	0.204559	2.51636	-1.14772	0.266373	0.750608	-4.93644	peak_63123	Day0vsDay15	chr16	89505334	89505956	623	*	Promoter (<=1kb)	16	89492017	89504460	12444	2	101927863	ENST00000565623.1	-874	NA
FNBP1	formin binding protein 1	-0.233466	-0.684233	0.2173	2.84631	-1.08697	0.291709	0.904549	-5.32912	peak_167502	Day0vsDay8	chr9	129938590	129939108	519	*	Intron	9	129899968	129927227	27260	2	23048	ENST00000478129.5	-11363	ENSG00000187239
CABP1	calcium binding protein 1	-0.233456	-0.639891	0.172978	5.0541	-1.20083	0.245347	0.744966	-4.88036	peak_39839	Day0vsDay15	chr12	120666471	120667435	965	*	3' UTR	12	120658976	120662414	3439	1	9478	ENST00000498082.1	7495	ENSG00000157782
LITAF	lipopolysaccharide induced TNF factor	-0.233445	-0.656132	0.189243	5.09285	-1.14952	0.265066	0.894195	-5.27868	peak_57744	Day0vsDay8	chr16	11581793	11582060	268	*	Intron	16	11548000	11586373	38374	2	9516	ENST00000339430.9	4313	ENSG00000189067
CCL13	C-C motif chemokine ligand 13	-0.233443	-0.734249	0.267364	0.467482	-0.966201	0.344353	0.777956	-5.11998	peak_66163	Day0vsDay15	chr17	34357287	34358219	933	*	Promoter (<=1kb)	17	34357485	34358610	1126	1	6357	ENST00000577681.1	0	ENSG00000181374
FAM174A	family with sequence similarity 174 member A	-0.233437	-0.860512	0.393639	1.74677	-0.774085	0.44764	0.935624	-5.56479	peak_129458	Day0vsDay8	chr5	100667172	100667970	799	*	Distal Intergenic	5	100562052	100586729	24678	1	345757	ENST00000505792.1	105120	ENSG00000174132
GNA11	G protein subunit alpha 11	-0.233425	-0.564785	0.0979356	5.83357	-1.46017	0.158252	0.726585	-4.60741	peak_75549	Day0vsDay15	chr19	3095741	3096231	491	*	Promoter (1-2kb)	19	3094649	3115003	20355	1	2767	ENST00000586763.1	1092	ENSG00000088256
CHD2	chromodomain helicase DNA binding protein 2	-0.233421	-0.990649	0.523807	1.88008	-0.648613	0.524937	0.945952	-5.66838	peak_55924	Day0vsDay8	chr15	93021442	93021724	283	*	3' UTR	15	93012428	93024742	12315	1	1106	ENST00000627460.1	9014	ENSG00000173575
SLCO2B1	solute carrier organic anion transporter family member 2B1	-0.233419	-0.916454	0.449616	-0.602393	-0.74482	0.467938	0.827572	-5.23687	peak_29870	Day0vsDay15	chr11	75181526	75182410	885	*	Intron	11	75196254	75203408	7155	1	11309	ENST00000530012.1	-13844	ENSG00000137491
SPOCK1	SPARC (osteonectin), cwcv and kazal like domains proteoglycan 1	-0.233418	-0.615966	0.149131	2.88737	-1.26656	0.220736	0.537321	-4.98632	peak_131114	Day0vsDay27	chr5	137158354	137159047	694	*	Intron	5	137112435	137313538	201104	2	6695	ENST00000510405.5	154491	ENSG00000152377
LRFN1	leucine rich repeat and fibronectin type III domain containing 1	-0.233416	-0.907524	0.440692	-0.0469578	-0.717725	0.480412	0.760329	-5.48327	peak_79182	Day0vsDay27	chr19	39326085	39326645	561	*	Distal Intergenic	19	39306566	39320863	14298	2	57622	ENST00000248668.5	-5222	ENSG00000128011
SIRPD	signal regulatory protein delta	-0.233409	-0.712424	0.245605	1.2735	-1.02988	0.317786	0.768854	-5.0392	peak_95662	Day0vsDay15	chr20	1555955	1556286	332	*	Promoter (1-2kb)	20	1516759	1557653	40895	2	128646	ENST00000453770.1	1367	ENSG00000125900
BICD2	BICD cargo adaptor 2	-0.233408	-0.606131	0.139315	4.54436	-1.30984	0.206703	0.738536	-4.77225	peak_164996	Day0vsDay15	chr9	92770600	92770909	310	*	Distal Intergenic	9	92711363	92764833	53471	2	23299	ENST00000356884.11	-5767	ENSG00000185963
RALY	RALY heterogeneous nuclear ribonucleoprotein	-0.233406	-0.620366	0.153555	5.73428	-1.25026	0.224223	0.742929	-4.83249	peak_97665	Day0vsDay15	chr20	34021970	34023024	1055	*	Intron	20	34029861	34077129	47269	1	22913	ENST00000442805.1	-6837	ENSG00000125970
CTSL	cathepsin L	-0.233405	-0.651598	0.184788	4.20464	-1.19846	0.246632	0.565185	-5.03951	peak_164590	Day0vsDay27	chr9	87711804	87712480	677	*	Distal Intergenic	9	87724051	87731295	7245	1	1514	ENST00000678442.1	-11571	ENSG00000135047
TK1	thymidine kinase 1	-0.233401	-0.692694	0.225891	3.5336	-1.05752	0.303785	0.762465	-5.01761	peak_69825	Day0vsDay15	chr17	78179965	78180507	543	*	Intron	17	78175069	78187021	11953	2	7083	ENST00000592126.1	6514	ENSG00000167900
RAP1GAP	RAP1 GTPase activating protein	-0.233401	-0.744761	0.277959	-0.277592	-0.946092	0.354287	0.665086	-5.36623	peak_2451	Day0vsDay27	chr1	21602884	21603701	818	*	Exon	1	21596221	21620041	23821	2	5909	ENST00000374763.6	16340	ENSG00000076864
MIR4283-2	microRNA 4283-2	-0.2334	-0.689639	0.222838	4.47784	-1.06388	0.301146	0.906806	-5.37044	peak_147702	Day0vsDay8	chr7	63652777	63653240	464	*	Distal Intergenic	7	63621090	63621169	80	1	100422848	ENST00000578980.1	31687	ENSG00000265214
DCTD	dCMP deaminase	-0.233391	-0.63451	0.167729	1.82944	-1.24249	0.230116	0.547403	-5.00629	peak_124279	Day0vsDay27	chr4	182818886	182820093	1208	*	Distal Intergenic	4	182911223	182915560	4338	2	1635	ENST00000513383.5	95467	ENSG00000129187
CEP131	centrosomal protein 131	-0.233389	-0.954658	0.487879	0.985819	-0.687593	0.500418	0.941917	-5.4554	peak_70315	Day0vsDay8	chr17	81180568	81181237	670	*	5' UTR	17	81189827	81192376	2550	2	22994	ENST00000571292.1	11139	ENSG00000141577
PTPRE	protein tyrosine phosphatase receptor type E	-0.233386	-0.595693	0.12892	2.96974	-1.33523	0.195333	0.736193	-4.75673	peak_23724	Day0vsDay15	chr10	128011216	128011996	781	*	Intron	10	127998126	128056163	58038	1	5791	ENST00000455661.5	13090	ENSG00000132334
HORMAD2	HORMA domain containing 2	-0.233381	-1.00713	0.540371	-0.575215	-0.625204	0.538212	0.855714	-5.35724	peak_104574	Day0vsDay15	chr22	30088797	30089256	460	*	Intron	22	30093958	30104577	10620	1	150280	ENST00000491605.1	-4702	ENSG00000176635
LINC01928	long intergenic non-protein coding RNA 1928	-0.233369	-0.829076	0.362337	1.36541	-0.840283	0.41191	0.805221	-5.16379	peak_71359	Day0vsDay15	chr18	11464343	11464871	529	*	Intron	18	11454478	11465996	11519	1	105371994	ENST00000591029.1	9865	ENSG00000267425
DUS2	dihydrouridine synthase 2	-0.233364	-0.719689	0.252961	2.80965	-0.996833	0.330938	0.915457	-5.40367	peak_61110	Day0vsDay8	chr16	68079507	68080345	839	*	Promoter (1-2kb)	16	68077952	68078866	915	1	54920	ENST00000565980.1	1555	ENSG00000167264
LINC00334	long intergenic non-protein coding RNA 334	-0.233364	-0.660381	0.193653	3.23382	-1.15348	0.263716	0.582586	-5.09304	peak_102747	Day0vsDay27	chr21	45207588	45208979	1392	*	Intron	21	45234308	45264547	30240	1	114042	ENST00000660971.1	-25329	ENSG00000182586
TTC39C	tetratricopeptide repeat domain 39C	-0.233355	-1.17128	0.704566	-0.223472	-0.518848	0.609751	0.954652	-5.49013	peak_71918	Day0vsDay8	chr18	24118711	24119484	774	*	Intron	18	24123596	24132509	8914	1	125488	ENST00000584424.1	-4112	ENSG00000168234
RIOX2	ribosomal oxygenase 2	-0.233352	-0.991381	0.524676	-0.42056	-0.638093	0.529942	0.852299	-5.34208	peak_112260	Day0vsDay15	chr3	97971596	97972728	1133	*	Promoter (<=1kb)	3	97941818	97972431	30614	2	84864	ENST00000394198.7	0	ENSG00000170854
LINC02656	long intergenic non-protein coding RNA 2656	-0.233352	-0.703528	0.236824	0.598467	-1.02875	0.314679	0.766806	-5.05313	peak_15636	Day0vsDay15	chr10	6423468	6424404	937	*	Distal Intergenic	10	6350316	6352762	2447	1	399716	ENST00000391437.2	73152	NA
NDFIP1	Nedd4 family interacting protein 1	-0.233347	-0.624117	0.157423	1.55811	-1.23776	0.228736	0.74346	-4.84608	peak_131550	Day0vsDay15	chr5	142143659	142144212	554	*	Promoter (<=1kb)	5	142142978	142154195	11218	1	80762	ENST00000503388.1	681	ENSG00000131507
GPR139	G protein-coupled receptor 139	-0.233339	-0.643004	0.176326	5.57514	-1.1845	0.251772	0.746516	-4.89598	peak_58423	Day0vsDay15	chr16	20115496	20116002	507	*	Distal Intergenic	16	20028239	20073890	45652	2	124274	ENST00000570682.2	-41606	ENSG00000180269
TUT7	terminal uridylyl transferase 7	-0.233332	-0.968591	0.501927	-0.283811	-0.657795	0.517434	0.847419	-5.33861	peak_164525	Day0vsDay15	chr9	86336883	86339035	2153	*	5' UTR	9	86336879	86343123	6245	2	79670	ENST00000375948.2	4088	ENSG00000083223
NEK2-DT	NEK2 divergent transcript	-0.233325	-0.82743	0.36078	1.88933	-0.834062	0.415075	0.932091	-5.38936	peak_12758	Day0vsDay8	chr1	211694994	211696045	1052	*	Distal Intergenic	1	211681764	211687459	5696	1	91548	ENST00000421933.1	13230	ENSG00000231057
MIR5008	microRNA 5008	-0.233324	-0.803339	0.33669	0.616478	-0.84846	0.405239	0.706042	-5.38529	peak_13612	Day0vsDay27	chr1	227940921	227941993	1073	*	Promoter (<=1kb)	1	227941590	227941683	94	2	100847072	ENST00000584300.1	0	ENSG00000264483
GOLGA3	golgin A3	-0.233321	-1.25368	0.787042	1.11323	-0.475281	0.639846	0.958668	-5.45856	peak_41234	Day0vsDay8	chr12	132827729	132829516	1788	*	Promoter (<=1kb)	12	132768902	132828869	59968	2	2802	ENST00000204726.9	0	ENSG00000090615
MIR548J	microRNA 548j	-0.233319	-0.649445	0.182807	2.92981	-1.18726	0.251669	0.570009	-5.05075	peak_104291	Day0vsDay27	chr22	26557157	26557997	841	*	Promoter (1-2kb)	22	26555212	26555323	112	2	100313914	ENST00000408833.1	-1834	ENSG00000221760
DUSP7	dual specificity phosphatase 7	-0.233316	-0.639017	0.172386	4.65607	-1.20731	0.243696	0.744966	-4.87506	peak_110518	Day0vsDay15	chr3	52074534	52074864	331	*	Distal Intergenic	3	52048919	52056571	7653	2	1849	ENST00000495880.2	-17963	ENSG00000164086
LINC02445	long intergenic non-protein coding RNA 2445	-0.233314	-0.859571	0.392943	-0.322513	-0.772228	0.448124	0.819942	-5.23713	peak_37280	Day0vsDay15	chr12	73465045	73465657	613	*	Distal Intergenic	12	73758657	73846188	87532	1	105369840	ENST00000664550.1	-293000	NA
ADRA2C	adrenoceptor alpha 2C	-0.233303	-0.728574	0.261968	2.12572	-0.976416	0.33938	0.653077	-5.27023	peak_118034	Day0vsDay27	chr4	3771066	3771552	487	*	Distal Intergenic	4	3766385	3768526	2142	1	152	ENST00000330055.7	4681	ENSG00000184160
FSTL4	follistatin like 4	-0.233302	-0.894541	0.427936	0.127845	-0.73482	0.471037	0.829056	-5.28746	peak_130737	Day0vsDay15	chr5	133356088	133356989	902	*	Intron	5	133312417	133334058	21642	2	23105	ENST00000514998.1	-22030	ENSG00000053108
TAF4	TATA-box binding protein associated factor 4	-0.233299	-0.916	0.449403	-0.862115	-0.708334	0.48611	0.764237	-5.48786	peak_100212	Day0vsDay27	chr20	62019172	62020374	1203	*	Intron	20	62010067	62012883	2817	2	6874	ENST00000609045.1	-6289	ENSG00000130699
PRSS36	serine protease 36	-0.233295	-0.678	0.21141	4.93475	-1.09024	0.289729	0.607331	-5.15076	peak_59392	Day0vsDay27	chr16	31149788	31150842	1055	*	Promoter (<=1kb)	16	31138926	31150066	11141	2	146547	ENST00000268281.9	0	ENSG00000178226
EML2	EMAP like 2	-0.233294	-0.631582	0.164995	3.68844	-1.21491	0.239467	0.743991	-4.87048	peak_79901	Day0vsDay15	chr19	45614141	45614653	513	*	Promoter (1-2kb)	19	45609662	45616152	6491	2	24139	ENST00000592433.5	1499	ENSG00000125746
MIRLET7G	microRNA let-7g	-0.233292	-0.653368	0.186783	5.72552	-1.15932	0.261814	0.748829	-4.91898	peak_110549	Day0vsDay15	chr3	52272923	52273163	241	*	Intron	3	52268278	52268361	84	2	406890	ENST00000362280.3	-4562	ENSG00000199150
TFAMP1	transcription factor A, mitochondrial pseudogene 1	-0.233292	-0.922294	0.455711	0.911221	-0.718017	0.481932	0.939517	-5.45523	peak_143908	Day0vsDay8	chr7	1593158	1593910	753	*	Distal Intergenic	7	1614590	1615325	736	1	260341	ENST00000412727.1	-20680	NA
EIF3A	eukaryotic translation initiation factor 3 subunit A	-0.23329	-0.714817	0.248236	5.40871	-1.0051	0.328076	0.914646	-5.42602	peak_22767	Day0vsDay8	chr10	119080020	119081491	1472	*	Promoter (<=1kb)	10	119033670	119080817	47148	2	8661	ENST00000369144.8	0	ENSG00000107581
MRPL37	mitochondrial ribosomal protein L37	-0.23329	-0.625443	0.158864	5.28632	-1.23441	0.232562	0.743587	-4.84867	peak_5390	Day0vsDay15	chr1	54199518	54200853	1336	*	Promoter (<=1kb)	1	54200167	54218381	18215	1	51253	ENST00000336230.10	0	ENSG00000116221
LINC02068	long intergenic non-protein coding RNA 2068	-0.233284	-1.21295	0.74638	0.0448857	-0.493588	0.626445	0.95618	-5.49175	peak_116084	Day0vsDay8	chr3	172581647	172582198	552	*	Intron	3	172590713	172594670	3958	2	105374219	ENST00000418839.2	12472	ENSG00000223387
TMEM35B	transmembrane protein 35B	-0.233279	-0.729066	0.262507	4.66361	-0.978159	0.340765	0.65408	-5.24923	peak_3957	Day0vsDay27	chr1	34984524	34985801	1278	*	Promoter (<=1kb)	1	34981380	34985347	3968	2	100506144	ENST00000373337.4	0	ENSG00000243749
CYRIB	CYFIP related Rac1 interactor B	-0.233279	-0.988452	0.521894	-0.461011	-0.643521	0.527105	0.851375	-5.30591	peak_160422	Day0vsDay15	chr8	129973385	129973791	407	*	Promoter (2-3kb)	8	129855583	129970990	115408	2	51571	ENST00000519142.5	-2395	ENSG00000153310
DPP7	dipeptidyl peptidase 7	-0.233278	-0.843985	0.377429	0.0380141	-0.791768	0.436875	0.815223	-5.22361	peak_168572	Day0vsDay15	chr9	137113866	137114104	239	*	Promoter (<=1kb)	9	137112817	137113415	599	2	29952	ENST00000482088.5	-451	ENSG00000176978
PIGX	phosphatidylinositol glycan anchor biosynthesis class X	-0.233272	-0.735263	0.268719	5.04202	-0.987228	0.336941	0.919033	-5.43954	peak_117332	Day0vsDay8	chr3	196641460	196642184	725	*	Promoter (1-2kb)	3	196639775	196731093	91319	1	54965	ENST00000426755.5	1685	ENSG00000163964
UPP2	uridine phosphorylase 2	-0.233271	-0.660612	0.194071	2.96861	-1.17342	0.257291	0.890154	-5.2292	peak_90798	Day0vsDay8	chr2	158024196	158024614	419	*	Promoter (1-2kb)	2	158025646	158135970	110325	1	151531	ENST00000715224.1	-1032	ENSG00000007001
PRPSAP2	phosphoribosyl pyrophosphate synthetase associated protein 2	-0.233263	-0.699096	0.23257	5.54596	-1.04109	0.311715	0.910181	-5.38949	peak_65132	Day0vsDay8	chr17	18912931	18913472	542	*	Promoter (1-2kb)	17	18911154	18929820	18667	1	5636	ENST00000460724.1	1777	ENSG00000141127
LARS2	leucyl-tRNA synthetase 2, mitochondrial	-0.233259	-0.777442	0.310923	3.94304	-0.901611	0.379096	0.926162	-5.50236	peak_109845	Day0vsDay8	chr3	45340281	45340785	505	*	Distal Intergenic	3	45388561	45554726	166166	1	23395	ENST00000650792.2	-47776	ENSG00000011376
LOC105371729	uncharacterized LOC105371729	-0.233258	-0.754372	0.287856	3.51665	-0.932783	0.362607	0.922358	-5.45995	peak_9355	Day0vsDay8	chr1	156004695	156005670	976	*	Promoter (2-3kb)	1	156001953	156032907	30955	1	105371729	ENST00000650235.1	2742	ENSG00000285677
LOC100507560	uncharacterized LOC100507560	-0.23325	-0.74912	0.28262	1.86283	-0.983315	0.339207	0.919323	-5.33528	peak_34015	Day0vsDay8	chr12	4987637	4988076	440	*	Intron	12	4978870	5025590	46721	1	100507560	ENST00000639005.1	8767	NA
PRDM2	PR/SET domain 2	-0.233245	-0.640842	0.174352	5.8544	-1.19804	0.246761	0.744966	-4.88225	peak_1596	Day0vsDay15	chr1	13748782	13750060	1279	*	Promoter (<=1kb)	1	13749403	13788079	38677	1	7799	ENST00000413440.5	0	ENSG00000116731
FRG1FP	FSHD region gene 1 family member F, pseudogene	-0.233243	-1.35545	0.888963	0.0938939	-0.431605	0.670806	0.963078	-5.49522	peak_103062	Day0vsDay8	chr22	11053085	11054301	1217	*	Distal Intergenic	22	10939388	10961338	21951	2	102723780	ENST00000635667.1	-91747	NA
PTGER2	prostaglandin E receptor 2	-0.23323	-0.696295	0.229834	4.95841	-1.04511	0.309558	0.625183	-5.19587	peak_47165	Day0vsDay27	chr14	52335076	52335871	796	*	Distal Intergenic	14	52314312	52328598	14287	1	5732	ENST00000245457.6	20764	ENSG00000125384
CCDC65	coiled-coil domain containing 65	-0.233228	-0.768575	0.302119	0.0789924	-0.903031	0.376205	0.683065	-5.37784	peak_35871	Day0vsDay27	chr12	48890563	48891443	881	*	Distal Intergenic	12	48904110	48931840	27731	1	85478	ENST00000266984.9	-12667	ENSG00000139537
DDHD1	DDHD domain containing 1	-0.233224	-0.76567	0.299222	4.58954	-0.917109	0.371137	0.924386	-5.49774	peak_47201	Day0vsDay8	chr14	53138915	53139715	801	*	Intron	14	53093322	53150086	56765	2	80821	ENST00000556910.1	10371	ENSG00000100523
MIR6511B2	microRNA 6511b-2	-0.233223	-1.11625	0.649802	-0.845102	-0.547464	0.589523	0.8271	-5.62911	peak_58008	Day0vsDay27	chr16	15134823	15135965	1143	*	Promoter (<=1kb)	16	15134075	15134145	71	2	102465985	ENST00000636908.1	-678	ENSG00000283346
LINC02793	long intergenic non-protein coding RNA 2793	-0.233218	-0.64945	0.183014	4.07852	-1.16141	0.257813	0.747428	-4.92053	peak_2832	Day0vsDay15	chr1	25032129	25032683	555	*	Distal Intergenic	1	25041136	25044225	3090	1	105376879	ENST00000648660.1	-8453	NA
LINC00598	long intergenic non-protein coding RNA 598	-0.233216	-0.615099	0.148667	4.01982	-1.28201	0.215937	0.740597	-4.80549	peak_42478	Day0vsDay15	chr13	40376167	40377090	924	*	Promoter (<=1kb)	13	40198074	40377261	179188	2	646982	ENST00000638084.1	171	ENSG00000215483
TRD-AS1	TRD antisense RNA 1	-0.233212	-0.647069	0.180646	2.16369	-1.19251	0.248657	0.745742	-4.90328	peak_46121	Day0vsDay15	chr14	22499644	22499971	328	*	Exon	14	22462908	22484462	21555	2	105370401	ENST00000556777.2	-15182	ENSG00000251002
PIP5K1C	phosphatidylinositol-4-phosphate 5-kinase type 1 gamma	-0.233208	-0.727094	0.260678	3.7272	-0.987153	0.336761	0.650731	-5.24108	peak_75666	Day0vsDay27	chr19	3646340	3646786	447	*	Promoter (2-3kb)	19	3644089	3649429	5341	2	23396	ENST00000592530.1	2643	ENSG00000186111
MTUS2	microtubule associated scaffold protein 2	-0.233206	-0.673496	0.207084	5.59358	-1.09799	0.286298	0.756527	-4.97693	peak_42003	Day0vsDay15	chr13	28850010	28850768	759	*	Intron	13	28820339	29505947	685609	1	23281	ENST00000612955.6	29671	ENSG00000132938
COA8	cytochrome c oxidase assembly factor 8	-0.233202	-0.647881	0.181477	4.09728	-1.16567	0.256119	0.747093	-4.92295	peak_50570	Day0vsDay15	chr14	103606916	103607965	1050	*	Exon	14	103588002	103590620	2619	1	84334	ENST00000557079.1	18914	ENSG00000256053
MIR4262	microRNA 4262	-0.233202	-0.871518	0.405114	-0.064277	-0.757275	0.456848	0.823369	-5.24001	peak_82626	Day0vsDay15	chr2	11848356	11849849	1494	*	Exon	2	11836933	11836986	54	2	100422996	ENST00000578394.1	-11370	ENSG00000265172
NCF1C	neutrophil cytosolic factor 1C (pseudogene)	-0.233197	-0.954958	0.488564	0.409732	-0.66971	0.50995	0.778915	-5.51503	peak_148727	Day0vsDay27	chr7	75171255	75172241	987	*	Promoter (<=1kb)	7	75156639	75172044	15406	2	654817	ENST00000438382.2	0	ENSG00000165178
LOC124907862	uncharacterized LOC124907862	-0.233195	-0.955409	0.48902	1.08933	-0.67793	0.506319	0.942349	-5.38521	peak_87793	Day0vsDay8	chr2	103232745	103233336	592	*	Distal Intergenic	2	103011779	103019898	8120	1	124907862	ENST00000453878.1	220966	NA
CNTN4	contactin 4	-0.233193	-0.665617	0.199231	5.04159	-1.1178	0.275605	0.753938	-4.96028	peak_107208	Day0vsDay15	chr3	2352307	2352861	555	*	Intron	3	2238829	3057953	819125	1	152330	ENST00000397461.5	113478	ENSG00000144619
PHF21B	PHD finger protein 21B	-0.233193	-1.04495	0.578568	0.141721	-0.595449	0.557566	0.863186	-5.38149	peak_106278	Day0vsDay15	chr22	44916699	44917931	1233	*	Intron	22	44916455	44969083	52629	2	112885	ENST00000460507.5	51152	ENSG00000056487
LOC124900599	uncharacterized LOC124900599	-0.233186	-0.676897	0.210525	3.4693	-1.10279	0.284238	0.901977	-5.31304	peak_114763	Day0vsDay8	chr3	140243480	140244050	571	*	Intron	3	140449435	140454731	5297	2	124900599	ENST00000502712.5	210681	NA
LINC02890	long intergenic non-protein coding RNA 2890	-0.233184	-0.645528	0.179161	5.82305	-1.17228	0.255679	0.747093	-4.90845	peak_58628	Day0vsDay15	chr16	22616436	22617381	946	*	Promoter (2-3kb)	16	22612543	22613483	941	2	118568814	ENST00000566098.1	-2953	NA
LOC124904337	uncharacterized LOC124904337	-0.233178	-0.899824	0.433468	1.38316	-0.729582	0.474461	0.938011	-5.50798	peak_74953	Day0vsDay8	chr18	80200394	80200907	514	*	Promoter (1-2kb)	18	80182856	80202881	20026	2	124904337	ENST00000463384.1	1974	NA
PTP4A2	protein tyrosine phosphatase 4A2	-0.233178	-0.749267	0.282911	5.28541	-0.95811	0.35083	0.779646	-5.0936	peak_3641	Day0vsDay15	chr1	31889041	31889911	871	*	Intron	1	31908653	31911280	2628	2	8073	ENST00000489313.1	21369	ENSG00000184007
TCF15	transcription factor 15	-0.233176	-0.7686	0.302248	-0.00211282	-0.909723	0.373067	0.680103	-5.38203	peak_95551	Day0vsDay27	chr20	584277	584848	572	*	Distal Intergenic	20	604257	610309	6053	2	6939	ENST00000246080.4	25461	ENSG00000125878
CTR9	CTR9 homolog, Paf1/RNA polymerase II complex component	-0.233171	-0.562156	0.0958147	3.87638	-1.47304	0.158003	0.464406	-4.73846	peak_25849	Day0vsDay27	chr11	10735489	10736466	978	*	Distal Intergenic	11	10751018	10779742	28725	1	9646	ENST00000715696.1	-14552	ENSG00000198730
UBE2V1	ubiquitin conjugating enzyme E2 V1	-0.233167	-0.838502	0.372167	0.986319	-0.798415	0.433089	0.727787	-5.41568	peak_99170	Day0vsDay27	chr20	50076544	50077147	604	*	Distal Intergenic	20	50096059	50111566	15508	2	7335	ENST00000473860.1	34419	ENSG00000244687
PPIF	peptidylprolyl isomerase F	-0.233165	-0.717974	0.251644	4.81433	-1.0116	0.325346	0.914039	-5.41646	peak_20095	Day0vsDay8	chr10	79322841	79323807	967	*	Distal Intergenic	10	79347469	79351609	4141	1	10105	ENST00000498681.5	-23662	ENSG00000108179
CTRL	chymotrypsin like	-0.233151	-0.613424	0.147123	5.25148	-1.28789	0.214818	0.740597	-4.79394	peak_61082	Day0vsDay15	chr16	67928200	67929092	893	*	Promoter (2-3kb)	16	67929898	67931485	1588	2	1506	ENST00000576915.1	2393	ENSG00000141086
CCR3	C-C motif chemokine receptor 3	-0.233145	-0.743965	0.277674	2.10066	-0.968233	0.345708	0.92014	-5.3149	peak_109945	Day0vsDay8	chr3	46228113	46229315	1203	*	Intron	3	46242381	46266706	24326	1	1232	ENST00000545097.1	-13066	ENSG00000183625
AGO2	argonaute RISC catalytic component 2	-0.233144	-0.814095	0.347807	0.296706	-0.831844	0.414356	0.712974	-5.44665	peak_161180	Day0vsDay27	chr8	140580031	140581150	1120	*	Intron	8	140555408	140556238	831	2	27161	ENST00000521325.1	-23793	ENSG00000123908
SRRM3	serine/arginine repetitive matrix 3	-0.233125	-1.3281	0.86185	-0.420093	-0.442	0.66329	0.96161	-5.49121	peak_148862	Day0vsDay8	chr7	76225275	76226241	967	*	Intron	7	76234982	76260034	25053	1	222183	ENST00000479294.2	-8741	ENSG00000177679
NXNL2	nucleoredoxin like 2	-0.233121	-0.629437	0.163195	4.23372	-1.22728	0.235394	0.553232	-5.00958	peak_164655	Day0vsDay27	chr9	88502255	88504835	2581	*	Distal Intergenic	9	88534033	88544973	10941	1	158046	ENST00000649870.2	-29198	ENSG00000130045
LOC101928462	uncharacterized LOC101928462	-0.233118	-0.783625	0.317389	1.20662	-0.903607	0.378757	0.685099	-5.3024	peak_48843	Day0vsDay27	chr14	81169758	81171084	1327	*	Promoter (<=1kb)	14	81012099	81170429	158331	2	101928462	ENST00000646052.2	0	NA
BCL6	BCL6 transcription repressor	-0.233116	-0.837576	0.371343	-0.508431	-0.799397	0.432531	0.81423	-5.26996	peak_116795	Day0vsDay15	chr3	187798527	187799518	992	*	Intron	3	187721377	187745725	24349	2	604	ENST00000621333.4	-52802	ENSG00000113916
C1QTNF12	C1q and TNF related 12	-0.233114	-0.74996	0.283732	0.130832	-0.941388	0.357099	0.667326	-5.32889	peak_82	Day0vsDay27	chr1	1243877	1244629	753	*	Promoter (<=1kb)	1	1243266	1244418	1153	2	388581	ENST00000468365.1	0	ENSG00000184163
LOC124904079	uncharacterized LOC124904079	-0.233113	-0.816184	0.349958	1.4611	-0.830321	0.416449	0.932131	-5.30322	peak_70309	Day0vsDay8	chr17	81148392	81150083	1692	*	Intron	17	81135771	81136256	486	1	124904079	ENST00000570413.1	12621	NA
JADE2	jade family PHD finger 2	-0.233112	-0.745321	0.279096	-0.19911	-0.951206	0.353371	0.780463	-5.10084	peak_130880	Day0vsDay15	chr5	134537570	134538159	590	*	Promoter (1-2kb)	5	134535858	134579475	43618	1	23338	ENST00000430087.2	1712	ENSG00000043143
ASNSP1	ASNS pseudogene 1	-0.233108	-1.00079	0.534571	-0.362811	-0.633997	0.533143	0.853725	-5.3418	peak_156803	Day0vsDay15	chr8	46390546	46391439	894	*	Distal Intergenic	8	46579213	46614523	35311	2	389652	ENST00000518311.3	223084	ENSG00000290398
LINC00354	long intergenic non-protein coding RNA 354	-0.233108	-0.782189	0.315973	1.08645	-0.888853	0.384548	0.689378	-5.33901	peak_45347	Day0vsDay27	chr13	111876000	111876771	772	*	Intron	13	111865136	111900934	35799	1	101928616	ENST00000663211.1	10864	ENSG00000226903
MCM5	minichromosome maintenance complex component 5	-0.233107	-0.669291	0.203076	1.84463	-1.16417	0.259952	0.74827	-4.92115	peak_104975	Day0vsDay15	chr22	35409978	35410853	876	*	Promoter (<=1kb)	22	35410359	35415908	5550	1	4174	ENST00000464908.5	0	ENSG00000100297
SLC12A4	solute carrier family 12 member 4	-0.233107	-0.648168	0.181954	3.07757	-1.17515	0.256369	0.889579	-5.20284	peak_61087	Day0vsDay8	chr16	67967154	67967653	500	*	Promoter (<=1kb)	16	67944342	67966878	22537	2	6560	ENST00000541864.7	-276	ENSG00000124067
MIR4640	microRNA 4640	-0.233106	-0.817103	0.350892	1.29986	-0.829718	0.415897	0.932131	-5.53537	peak_136473	Day0vsDay8	chr6	30890576	30891317	742	*	Promoter (<=1kb)	6	30890883	30890972	90	1	100616237	ENST00000581824.1	0	ENSG00000284370
CHD4	chromodomain helicase DNA binding protein 4	-0.233101	-0.653452	0.187249	6.14684	-1.15376	0.264097	0.749818	-4.92456	peak_34169	Day0vsDay15	chr12	6593405	6593833	429	*	Promoter (<=1kb)	12	6591762	6592736	975	2	1108	ENST00000545083.1	-669	ENSG00000111642
NTRK3	neurotrophic receptor tyrosine kinase 3	-0.2331	-0.74928	0.283081	1.77601	-0.94617	0.356193	0.92155	-5.36283	peak_55423	Day0vsDay8	chr15	88060371	88060675	305	*	Intron	15	88072424	88099265	26842	2	4916	ENST00000560739.1	38590	ENSG00000140538
LOC105372656	uncharacterized LOC105372656	-0.233095	-0.783663	0.317474	3.24368	-0.877563	0.38958	0.929279	-5.52669	peak_99199	Day0vsDay8	chr20	50233541	50234422	882	*	Distal Intergenic	20	50247643	50265669	18027	1	105372656	ENST00000651976.1	-13221	NA
LOC105375026	uncharacterized LOC105375026	-0.233093	-0.611836	0.14565	4.67763	-1.28027	0.216598	0.740597	-4.80484	peak_136863	Day0vsDay15	chr6	33926492	33926755	264	*	Exon	6	33911102	33918208	7107	1	105375026	ENST00000530000.1	15390	ENSG00000233183
ANKRD11	ankyrin repeat domain containing 11	-0.233085	-0.683519	0.217348	1.63252	-1.1053	0.284228	0.602043	-5.12144	peak_63075	Day0vsDay27	chr16	89308799	89309464	666	*	Intron	16	89284506	89305239	20734	2	29123	ENST00000646345.1	-3560	ENSG00000167522
PIEZO1-AS1	PIEZO1 antisense RNA 1	-0.233084	-0.959109	0.492941	-0.626176	-0.665454	0.512616	0.780492	-5.55728	peak_62950	Day0vsDay27	chr16	88755533	88755943	411	*	Intron	16	88742821	88745464	2644	1	339059	ENST00000567588.1	12712	ENSG00000182376
MYO18A	myosin XVIIIA	-0.233084	-0.657382	0.191215	6.39479	-1.13987	0.269165	0.75173	-4.93797	peak_65817	Day0vsDay15	chr17	29196798	29197257	460	*	Exon	17	29071122	29180398	109277	2	399687	ENST00000527372.7	-16400	ENSG00000196535
ALG1L1P	ALG1 like 1, pseudogene	-0.233081	-0.866986	0.400823	2.0822	-0.766775	0.452278	0.935999	-5.5056	peak_113505	Day0vsDay8	chr3	125990231	125991043	813	*	Promoter (<=1kb)	3	125928689	125990573	61885	2	200810	ENST00000692801.1	0	ENSG00000291096
CSK	C-terminal Src kinase	-0.233079	-0.661282	0.195125	3.75903	-1.13556	0.270532	0.589464	-5.10764	peak_54439	Day0vsDay27	chr15	74770780	74771727	948	*	Distal Intergenic	15	74782080	74803197	21118	1	1445	ENST00000220003.14	-10353	ENSG00000103653
LOC124904613	U1 spliceosomal RNA	-0.233073	-0.667674	0.201528	5.01503	-1.12269	0.276536	0.754061	-4.95177	peak_8602	Day0vsDay15	chr1	146376297	146377522	1226	*	Promoter (<=1kb)	1	146376807	146376970	164	1	124904613	ENST00000615842.1	0	ENSG00000273768
PLPP2	phospholipid phosphatase 2	-0.233069	-0.759905	0.293766	0.000701334	-0.916996	0.369001	0.6768	-5.28457	peak_74967	Day0vsDay27	chr19	280345	280850	506	*	Distal Intergenic	19	281991	287636	5646	2	8612	ENST00000586998.3	6786	ENSG00000141934
LINC01220	long intergenic non-protein coding RNA 1220	-0.233067	-0.690786	0.224652	4.8455	-1.06006	0.303696	0.762465	-5.00954	peak_48548	Day0vsDay15	chr14	75333542	75335099	1558	*	Distal Intergenic	14	75294446	75298109	3664	1	731223	ENST00000665235.1	39096	NA
LINC01549	long intergenic non-protein coding RNA 1549	-0.233062	-0.680824	0.214699	1.09861	-1.09539	0.287978	0.757322	-4.99401	peak_101057	Day0vsDay15	chr21	17279619	17280477	859	*	Distal Intergenic	21	17438821	17450104	11284	1	100505929	ENST00000440664.6	-158344	NA
OAT	ornithine aminotransferase	-0.233057	-1.15466	0.688549	-0.301513	-0.524172	0.605354	0.953849	-5.44098	peak_23288	Day0vsDay8	chr10	124308251	124309232	982	*	Distal Intergenic	10	124398021	124403336	5316	2	4942	ENST00000471127.1	94104	ENSG00000065154
TIMP3	TIMP metallopeptidase inhibitor 3	-0.233056	-0.674186	0.208074	5.85924	-1.09589	0.287589	0.757177	-4.97809	peak_104840	Day0vsDay15	chr22	32760081	32761271	1191	*	Intron	22	32801705	32863041	61337	1	7078	ENST00000266085.7	-40434	ENSG00000100234
DRD3	dopamine receptor D3	-0.233054	-0.694812	0.228704	1.59922	-1.0645	0.300422	0.90676	-5.29083	peak_112911	Day0vsDay8	chr3	114178854	114179075	222	*	Promoter (<=1kb)	3	114127580	114179052	51473	2	1814	ENST00000383673.5	0	ENSG00000151577
LOC102724950	uncharacterized LOC102724950	-0.233054	-0.829251	0.363143	1.0421	-0.810258	0.426393	0.934221	-5.37508	peak_98200	Day0vsDay8	chr20	39650249	39651165	917	*	Distal Intergenic	20	39655325	39663552	8228	2	102724950	ENST00000652510.1	12387	NA
LINC01322	long intergenic non-protein coding RNA 1322	-0.233053	-0.661508	0.195402	2.22237	-1.12747	0.271582	0.590456	-5.13898	peak_115790	Day0vsDay27	chr3	165454464	165455335	872	*	Intron	3	165460197	165496172	35976	1	103695433	ENST00000663897.1	-4862	ENSG00000244128
GPRIN3	GPRIN family member 3	-0.233052	-0.678586	0.212482	6.85503	-1.08494	0.292202	0.758221	-4.98788	peak_121488	Day0vsDay15	chr4	89353562	89354186	625	*	Distal Intergenic	4	89236383	89307937	71555	2	285513	ENST00000715382.1	-45625	ENSG00000185477
CDKN2B-AS1	CDKN2B antisense RNA 1	-0.233044	-0.704909	0.238821	5.01268	-1.02524	0.319875	0.912131	-5.40787	peak_162724	Day0vsDay8	chr9	22050993	22051370	378	*	Intron	9	22056327	22120710	64384	1	100048912	ENST00000658981.1	-4957	ENSG00000240498
NMT1	N-myristoyltransferase 1	-0.233043	-0.629094	0.163007	4.46271	-1.24271	0.23016	0.743462	-4.83954	peak_67229	Day0vsDay15	chr17	45081819	45082192	374	*	3' UTR	17	45093631	45099436	5806	1	4836	ENST00000588455.5	-11439	ENSG00000136448
SULF2	sulfatase 2	-0.233041	-0.607883	0.141801	4.47869	-1.28867	0.210782	0.877709	-5.12502	peak_98881	Day0vsDay8	chr20	47794342	47794995	654	*	Distal Intergenic	20	47657406	47786616	129211	2	55959	ENST00000484875.5	-7726	ENSG00000196562
EXOC4	exocyst complex component 4	-0.233037	-0.690018	0.223944	3.19407	-1.06963	0.299331	0.761245	-5.00726	peak_151579	Day0vsDay15	chr7	133873099	133873567	469	*	Intron	7	133895063	133937956	42894	1	60412	ENST00000472020.1	-21496	ENSG00000131558
CHRNA2	cholinergic receptor nicotinic alpha 2 subunit	-0.233019	-0.634826	0.168788	5.68912	-1.21117	0.241546	0.743991	-4.86959	peak_155823	Day0vsDay15	chr8	27465419	27466203	785	*	Promoter (1-2kb)	8	27460576	27467517	6942	2	1135	ENST00000520600.1	1314	ENSG00000120903
GLB1	galactosidase beta 1	-0.233012	-0.675851	0.209827	2.54708	-1.10647	0.282766	0.755959	-4.9928	peak_109033	Day0vsDay15	chr3	33096074	33097628	1555	*	Promoter (<=1kb)	3	32996609	33096835	100227	2	2720	ENST00000399402.7	0	ENSG00000170266
RAB27A	RAB27A, member RAS oncogene family	-0.233011	-0.78446	0.318437	5.24261	-0.875848	0.390492	0.929414	-5.5407	peak_53017	Day0vsDay8	chr15	55237586	55238177	592	*	Exon	15	55205616	55249035	43420	2	5873	ENST00000566877.5	10858	ENSG00000069974
GNA12	G protein subunit alpha 12	-0.23301	-0.752537	0.286517	0.351073	-0.941206	0.358399	0.782626	-5.13533	peak_144129	Day0vsDay15	chr7	2786649	2787201	553	*	Intron	7	2731023	2795145	64123	2	2768	ENST00000471281.5	7944	ENSG00000146535
TK1	thymidine kinase 1	-0.233002	-0.716901	0.250897	3.5336	-1.00203	0.329028	0.643617	-5.24125	peak_69825	Day0vsDay27	chr17	78179965	78180507	543	*	Intron	17	78175069	78187021	11953	2	7083	ENST00000592126.1	6514	ENSG00000167900
MRTFA	myocardin related transcription factor A	-0.233	-0.599603	0.133603	5.60984	-1.31768	0.203576	0.738496	-4.76329	peak_105711	Day0vsDay15	chr22	40462441	40464116	1676	*	Promoter (<=1kb)	22	40410289	40463440	53152	2	57591	ENST00000407029.7	0	ENSG00000196588
LOC100505918	uncharacterized LOC100505918	-0.232968	-0.673269	0.207333	3.23053	-1.13857	0.270215	0.589058	-5.09285	peak_10271	Day0vsDay27	chr1	168408883	168409309	427	*	Promoter (1-2kb)	1	168401483	168407274	5792	2	100505918	ENST00000422548.1	-1609	NA
GPC5-AS2	GPC5 antisense RNA 2	-0.232967	-0.901588	0.435654	-0.161004	-0.723803	0.476956	0.757826	-5.47903	peak_44339	Day0vsDay27	chr13	92187410	92187683	274	*	Intron	13	92339794	92340603	810	2	100873970	ENST00000417589.1	152920	NA
BLK	BLK proto-oncogene, Src family tyrosine kinase	-0.232967	-0.715844	0.24991	1.57704	-1.00999	0.325976	0.640846	-5.24245	peak_154900	Day0vsDay27	chr8	11491927	11492941	1015	*	Promoter (1-2kb)	8	11494169	11509891	15723	1	640	ENST00000525389.1	-1228	ENSG00000136573
GOLGB1	golgin B1	-0.232963	-0.689539	0.223613	1.33305	-1.07783	0.294868	0.75946	-5.00675	peak_113188	Day0vsDay15	chr3	121718033	121718892	860	*	Promoter (<=1kb)	3	121663201	121718501	55301	2	2804	ENST00000694973.1	0	ENSG00000173230
SIPA1	signal-induced proliferation-associated 1	-0.232958	-0.667633	0.201717	5.63373	-1.1143	0.280161	0.755406	-4.96116	peak_28852	Day0vsDay15	chr11	65637800	65639213	1414	*	Promoter (<=1kb)	11	65638101	65650912	12812	1	6494	ENST00000534313.6	0	ENSG00000213445
LINC01377	long intergenic non-protein coding RNA 1377	-0.232957	-0.727115	0.261201	4.73097	-0.986696	0.33685	0.918908	-5.43804	peak_125339	Day0vsDay8	chr5	3274865	3275878	1014	*	Distal Intergenic	5	3179449	3181489	2041	1	102467074	ENST00000692105.1	95416	ENSG00000249808
FNDC7	fibronectin type III domain containing 7	-0.232953	-0.684632	0.218725	2.53006	-1.07237	0.296475	0.905649	-5.30785	peak_7515	Day0vsDay8	chr1	108708885	108709719	835	*	Distal Intergenic	1	108712908	108742749	29842	1	163479	ENST00000370017.9	-3189	ENSG00000143107
PHF19	PHD finger protein 19	-0.232953	-0.705074	0.239167	-0.189209	-1.05174	0.307333	0.764059	-5.02829	peak_166556	Day0vsDay15	chr9	120875649	120877945	2297	*	Promoter (<=1kb)	9	120855651	120877188	21538	2	26147	ENST00000373896.8	0	ENSG00000119403
NFIC	nuclear factor I C	-0.23295	-0.708403	0.242504	2.79675	-1.03014	0.31619	0.911387	-5.34434	peak_75594	Day0vsDay8	chr19	3316062	3316706	645	*	Promoter (1-2kb)	19	3314403	3469217	154815	1	4782	ENST00000641145.1	1659	ENSG00000141905
LRRC32	leucine rich repeat containing 32	-0.232945	-1.16779	0.7019	-0.08599	-0.521789	0.608023	0.954471	-5.43541	peak_30010	Day0vsDay8	chr11	76654820	76655902	1083	*	Intron	11	76657570	76665971	8402	2	2615	ENST00000464145.1	10069	ENSG00000137507
LOC105376494	uncharacterized LOC105376494	-0.232942	-0.634946	0.169063	2.69392	-1.2346	0.233522	0.743587	-4.8617	peak_17462	Day0vsDay15	chr10	35640577	35641590	1014	*	Promoter (<=1kb)	10	35641097	35647826	6730	1	105376494	ENST00000668682.1	0	NA
EHMT1	euchromatic histone lysine methyltransferase 1	-0.232935	-0.69927	0.233399	5.27904	-1.03545	0.314802	0.766836	-5.03081	peak_168686	Day0vsDay15	chr9	137731172	137731668	497	*	Intron	9	137738607	137754221	15615	1	79813	ENST00000495657.5	-6939	ENSG00000181090
UCP1	uncoupling protein 1	-0.232934	-0.810036	0.344169	-0.0443821	-0.838367	0.411144	0.804916	-5.21583	peak_122931	Day0vsDay15	chr4	140556708	140557134	427	*	Distal Intergenic	4	140559431	140568961	9531	2	7350	ENST00000262999.4	11827	ENSG00000109424
PRCP	prolylcarboxypeptidase	-0.232931	-0.691208	0.225345	4.3233	-1.06434	0.301107	0.617575	-5.17226	peak_30338	Day0vsDay27	chr11	82959833	82961068	1236	*	Intron	11	82849914	82970584	120671	2	5547	ENST00000534396.5	9516	ENSG00000137509
RBM28	RNA binding motif protein 28	-0.232925	-0.64044	0.174591	3.7996	-1.18476	0.248644	0.566986	-5.06732	peak_151104	Day0vsDay27	chr7	128320128	128321403	1276	*	Promoter (<=1kb)	7	128310397	128321425	11029	2	55131	ENST00000481788.1	22	ENSG00000106344
CNTNAP3B	contactin associated protein family member 3B	-0.232924	-0.604208	0.13836	2.10026	-1.36949	0.18828	0.500234	-4.86938	peak_163670	Day0vsDay27	chr9	41958107	41958668	562	*	Promoter (2-3kb)	9	41960003	41960892	890	2	728577	ENST00000491438.2	2224	ENSG00000154529
LINC02630	long intergenic non-protein coding RNA 2630	-0.232922	-1.42244	0.9566	-0.40188	-0.405877	0.688718	0.965131	-5.43495	peak_17477	Day0vsDay8	chr10	36003028	36004091	1064	*	Distal Intergenic	10	35896874	35898963	2090	2	105376495	ENST00000442783.1	-104065	NA
SQSTM1	sequestosome 1	-0.232913	-0.660393	0.194566	5.40168	-1.12937	0.270799	0.752301	-4.94839	peak_134305	Day0vsDay15	chr5	179820552	179822262	1711	*	Promoter (<=1kb)	5	179820607	179824287	3681	1	8878	ENST00000464493.5	0	ENSG00000161011
LOC105369183	uncharacterized LOC105369183	-0.232911	-0.900178	0.434356	2.53974	-0.723515	0.476919	0.938663	-5.57599	peak_59552	Day0vsDay8	chr16	34063546	34064969	1424	*	Distal Intergenic	16	33973047	33976346	3300	2	105369183	ENST00000561642.1	-87200	NA
WHRN	whirlin	-0.232895	-0.622539	0.156749	5.25632	-1.24498	0.229133	0.74346	-4.83718	peak_166317	Day0vsDay15	chr9	114513699	114514148	450	*	Distal Intergenic	9	114504740	114505473	734	2	25861	ENST00000673697.1	-8226	ENSG00000095397
C10orf90	chromosome 10 open reading frame 90	-0.232894	-0.92402	0.458232	-0.168689	-0.707942	0.487808	0.836182	-5.22493	peak_23555	Day0vsDay15	chr10	126520326	126521275	950	*	Promoter (<=1kb)	10	126425768	126520859	95092	2	118611	ENST00000356858.7	0	ENSG00000154493
GNG2	G protein subunit gamma 2	-0.232881	-0.612799	0.147038	5.49015	-1.27413	0.219217	0.741558	-4.80802	peak_47109	Day0vsDay15	chr14	51827690	51828878	1189	*	Promoter (1-2kb)	14	51826200	51966777	140578	1	54331	ENST00000557376.5	1490	ENSG00000186469
NLRP6	NLR family pyrin domain containing 6	-0.232878	-0.694398	0.228642	2.77349	-1.05429	0.305602	0.621827	-5.18861	peak_24754	Day0vsDay27	chr11	267521	268078	558	*	Intron	11	278407	285388	6982	1	171389	ENST00000534750.6	-10329	ENSG00000174885
SLC22A23	solute carrier family 22 member 23	-0.232878	-0.740669	0.274912	0.172536	-0.955086	0.350523	0.779646	-5.1343	peak_134859	Day0vsDay15	chr6	3499016	3499542	527	*	Distal Intergenic	6	3268973	3457050	188078	2	63027	ENST00000406686.8	-41966	ENSG00000137266
WHAMMP1	WHAMM pseudogene 1	-0.232874	-0.682501	0.216754	2.61341	-1.07466	0.295848	0.611982	-5.1771	peak_52020	Day0vsDay27	chr15	32560859	32561264	406	*	Intron	15	32523026	32536926	13901	2	100288615	ENST00000454486.4	-23933	NA
FAM210B	family with sequence similarity 210 member B	-0.23287	-0.658188	0.192448	4.56902	-1.17476	0.256913	0.575526	-5.05648	peak_99577	Day0vsDay27	chr20	56325804	56326660	857	*	Distal Intergenic	20	56358974	56368663	9690	1	116151	ENST00000371384.4	-32314	ENSG00000124098
KATNB1	katanin regulatory subunit B1	-0.232864	-0.641121	0.175392	1.82221	-1.20142	0.245167	0.744966	-4.8851	peak_60542	Day0vsDay15	chr16	57743540	57744337	798	*	Intron	16	57737192	57752104	14913	1	10300	ENST00000563127.1	6348	ENSG00000140854
LOC105374701	uncharacterized LOC105374701	-0.232863	-0.877234	0.411509	-0.369478	-0.752507	0.460108	0.747275	-5.4686	peak_126737	Day0vsDay27	chr5	28575221	28575991	771	*	Intron	5	28549736	28558535	8800	2	105374701	ENST00000666077.1	-16686	NA
LOC101929770	uncharacterized LOC101929770	-0.232861	-0.676008	0.210286	1.68595	-1.0892	0.287751	0.757212	-4.98571	peak_137952	Day0vsDay15	chr6	44727533	44728469	937	*	Promoter (<=1kb)	6	44727921	44830188	102268	1	101929770	ENST00000671451.1	0	NA
CDH13-AS2	CDH13 antisense RNA 2	-0.232859	-0.790248	0.32453	3.55556	-0.875479	0.392562	0.929562	-5.51465	peak_62149	Day0vsDay8	chr16	83807189	83808641	1453	*	Promoter (<=1kb)	16	83794921	83807834	12914	2	102724163	ENST00000561599.2	0	ENSG00000260228
IL12A-AS1	IL12A antisense RNA 1	-0.232859	-0.72968	0.263961	3.02127	-0.999029	0.331205	0.915686	-5.40587	peak_115607	Day0vsDay8	chr3	160051116	160051774	659	*	Intron	3	159909382	160039275	129894	2	101928376	ENST00000642756.1	-11841	ENSG00000244040
SBF2	SET binding factor 2	-0.232838	-0.736214	0.270538	2.63916	-0.973543	0.343048	0.920059	-5.45922	peak_25792	Day0vsDay8	chr11	10298364	10298710	347	*	Intron	11	9778668	10294227	515560	2	81846	ENST00000689940.1	-4137	ENSG00000133812
C1orf216	chromosome 1 open reading frame 216	-0.232838	-0.640381	0.174706	4.15345	-1.18423	0.248847	0.56714	-5.06838	peak_4002	Day0vsDay27	chr1	35707023	35708936	1914	*	Distal Intergenic	1	35716160	35716911	752	2	127703	ENST00000503824.1	7975	ENSG00000142686
LOC124906096	uncharacterized LOC124906096	-0.232828	-0.698428	0.232772	1.2531	-1.04125	0.310968	0.765288	-5.05746	peak_91497	Day0vsDay15	chr2	174546513	174547755	1243	*	Promoter (<=1kb)	2	174547141	174774827	227687	1	124906096	ENST00000442996.1	0	NA
MTARC2	mitochondrial amidoxime reducing component 2	-0.232827	-0.707368	0.241715	0.69608	-1.03713	0.313402	0.628762	-5.17183	peak_13120	Day0vsDay27	chr1	220748055	220748887	833	*	Promoter (<=1kb)	1	220748225	220755060	6836	1	54996	ENST00000469583.1	0	ENSG00000117791
LOC124903394	uncharacterized LOC124903394	-0.232826	-0.694752	0.2291	0.240329	-1.05005	0.305865	0.763044	-5.04295	peak_50653	Day0vsDay15	chr14	104303630	104304332	703	*	Distal Intergenic	14	104376530	104378951	2422	2	124903394	ENST00000557687.1	74619	NA
MIR644A	microRNA 644a	-0.232825	-0.608542	0.142892	1.6153	-1.35197	0.194694	0.736193	-4.74642	peak_97701	Day0vsDay15	chr20	34473343	34473599	257	*	Intron	20	34466325	34466418	94	1	693229	ENST00000385262.1	7018	ENSG00000207997
INTS3	integrator complex subunit 3	-0.232821	-0.658612	0.19297	6.32212	-1.13905	0.269825	0.751997	-4.93811	peak_9121	Day0vsDay15	chr1	153727460	153728530	1071	*	Promoter (<=1kb)	1	153728050	153774808	46759	1	65123	ENST00000318967.7	0	ENSG00000143624
LINC02493	long intergenic non-protein coding RNA 2493	-0.232814	-0.629343	0.163715	3.43664	-1.23294	0.233433	0.743587	-4.85954	peak_119015	Day0vsDay15	chr4	17137441	17138091	651	*	Distal Intergenic	4	17171757	17186059	14303	2	101929123	ENST00000509964.1	47968	ENSG00000250819
OSBPL5	oxysterol binding protein like 5	-0.232811	-0.887559	0.421936	0.336948	-0.737033	0.468821	0.827987	-5.24345	peak_25303	Day0vsDay15	chr11	3121392	3122507	1116	*	Promoter (1-2kb)	11	3107790	3119987	12198	2	114879	ENST00000532951.1	-1405	ENSG00000021762
MIR17HG	miR-17-92a-1 cluster host gene	-0.23281	-0.972252	0.506633	-0.154034	-0.655153	0.519439	0.785103	-5.5441	peak_44320	Day0vsDay27	chr13	91323307	91323766	460	*	Distal Intergenic	13	91347686	91353402	5717	1	407975	ENST00000710419.1	-23920	ENSG00000215417
ITGB7	integrin subunit beta 7	-0.232807	-0.613621	0.148007	3.17592	-1.2793	0.216658	0.740597	-4.81431	peak_36278	Day0vsDay15	chr12	53200794	53201228	435	*	Promoter (<=1kb)	12	53197872	53201300	3429	2	3695	ENST00000552935.5	72	ENSG00000139626
LOC107986082	uncharacterized LOC107986082	-0.232804	-0.740049	0.274441	4.57452	-0.953819	0.352577	0.920238	-5.46695	peak_109884	Day0vsDay8	chr3	45802033	45802519	487	*	Intron	3	45796893	45822711	25819	1	107986082	ENST00000684202.1	5140	NA
TIAM1	TIAM Rac1 associated GEF 1	-0.232804	-0.986783	0.521175	-0.353381	-0.640013	0.528715	0.852012	-5.35659	peak_101449	Day0vsDay15	chr21	31568443	31569045	603	*	Distal Intergenic	21	31212631	31559977	347347	2	7074	ENST00000469412.5	-8466	ENSG00000156299
KCNC2	potassium voltage-gated channel subfamily C member 2	-0.232803	-1.52559	1.05998	-0.768635	-0.375057	0.711792	0.9672	-5.59396	peak_37315	Day0vsDay8	chr12	74900344	74900591	248	*	Distal Intergenic	12	75048229	75050927	2699	2	3747	ENST00000548243.1	150336	ENSG00000166006
LOC112268096	uncharacterized LOC112268096	-0.232799	-0.720278	0.25468	5.08485	-0.990869	0.334455	0.917404	-5.43763	peak_36132	Day0vsDay8	chr12	52121329	52122397	1069	*	Distal Intergenic	12	52092485	52104297	11813	2	112268096	ENST00000547538.1	-17032	NA
UBR4	ubiquitin protein ligase E3 component n-recognin 4	-0.232798	-0.76064	0.295043	0.692514	-0.932011	0.363007	0.78403	-5.10741	peak_2212	Day0vsDay15	chr1	19034193	19036108	1916	*	Distal Intergenic	1	19074567	19077827	3261	2	23352	ENST00000486515.1	41719	ENSG00000127481
SEC24B-AS1	SEC24B antisense RNA 1	-0.232791	-0.836683	0.371101	1.57547	-0.799032	0.432739	0.934819	-5.53871	peak_122019	Day0vsDay8	chr4	109368010	109368480	471	*	Intron	4	109431443	109432777	1335	2	100533182	ENST00000667746.1	64297	ENSG00000247950
LOC105375341	uncharacterized LOC105375341	-0.232787	-0.659854	0.194281	1.56562	-1.12984	0.270603	0.589508	-5.13186	peak_148067	Day0vsDay27	chr7	68471327	68471992	666	*	Distal Intergenic	7	68234123	68319676	85554	2	105375341	ENST00000669425.1	-151651	ENSG00000226829
LOC124903055	uncharacterized LOC124903055	-0.23278	-0.928413	0.462853	-0.094833	-0.693621	0.495114	0.838432	-5.34568	peak_40897	Day0vsDay15	chr12	131329544	131329941	398	*	Distal Intergenic	12	131310045	131312811	2767	2	124903055	ENST00000666848.1	-16733	ENSG00000286462
LINC-PINT	long intergenic non-protein coding RNA, p53 induced transcript	-0.23278	-0.96894	0.50338	1.11593	-0.657891	0.518088	0.944793	-5.44137	peak_151338	Day0vsDay8	chr7	131013172	131013679	508	*	Intron	7	131042836	131052550	9715	2	378805	ENST00000416999.1	38871	ENSG00000231721
LINC00488	long intergenic non-protein coding RNA 488	-0.23278	-0.806175	0.340616	0.0300698	-0.841488	0.409048	0.804105	-5.21091	peak_112679	Day0vsDay15	chr3	109177082	109177815	734	*	Promoter (<=1kb)	3	109178143	109216965	38823	1	677779	ENST00000648541.1	-328	ENSG00000214381
MGME1	mitochondrial genome maintenance exonuclease 1	-0.232774	-0.685447	0.219898	5.02066	-1.06588	0.297935	0.760757	-5.00749	peak_96553	Day0vsDay15	chr20	17995949	17996750	802	*	Exon	20	17970057	17990231	20175	1	92667	ENST00000467391.1	25892	ENSG00000125871
LOC105372190	uncharacterized LOC105372190	-0.232773	-0.852097	0.386551	2.03492	-0.800791	0.433484	0.934819	-5.46984	peak_74200	Day0vsDay8	chr18	73556580	73557168	589	*	Distal Intergenic	18	73657412	73691289	33878	2	105372190	ENST00000715569.1	134121	NA
CTNNBL1	catenin beta like 1	-0.232765	-0.709306	0.243775	1.54205	-1.01245	0.32223	0.771238	-5.05634	peak_98026	Day0vsDay15	chr20	37863072	37863802	731	*	Intron	20	37847858	37872129	24272	1	56259	ENST00000481674.1	15214	ENSG00000132792
SLC66A1	solute carrier family 66 member 1	-0.232764	-0.676166	0.210638	4.82164	-1.08892	0.289967	0.904188	-5.34094	peak_2241	Day0vsDay8	chr1	19311325	19312949	1625	*	Promoter (<=1kb)	1	19312326	19329300	16975	1	54896	ENST00000375153.8	0	ENSG00000040487
VSTM4	V-set and transmembrane domain containing 4	-0.232758	-0.903396	0.437879	-0.835882	-0.733747	0.472578	0.829821	-5.26034	peak_18341	Day0vsDay15	chr10	49090318	49091054	737	*	Intron	10	49064151	49077291	13141	2	196740	ENST00000476018.2	-13027	ENSG00000165633
CHST8	carbohydrate sulfotransferase 8	-0.232755	-0.690717	0.225206	3.63401	-1.05348	0.303452	0.907349	-5.37208	peak_78623	Day0vsDay8	chr19	33623150	33623727	578	*	Promoter (1-2kb)	19	33621984	33744484	122501	1	64377	ENST00000604556.1	1166	ENSG00000124302
ITCH	itchy E3 ubiquitin protein ligase	-0.232754	-0.622612	0.157103	5.08823	-1.24157	0.230024	0.74346	-4.84143	peak_97692	Day0vsDay15	chr20	34368233	34368759	527	*	Intron	20	34363693	34393824	30132	1	83737	ENST00000696984.1	4540	ENSG00000078747
PARVB	parvin beta	-0.232752	-0.669656	0.204152	1.7845	-1.10424	0.281314	0.755583	-4.99067	peak_106149	Day0vsDay15	chr22	44104685	44105255	571	*	Exon	22	44086684	44100089	13406	1	29780	ENST00000477795.1	18001	ENSG00000188677
CTF1	cardiotrophin 1	-0.23275	-0.595653	0.130153	4.47627	-1.33033	0.199699	0.736933	-4.75479	peak_59356	Day0vsDay15	chr16	30895894	30896120	227	*	Promoter (<=1kb)	16	30896614	30903547	6934	1	1489	ENST00000279804.3	-494	ENSG00000150281
FAM117A	family with sequence similarity 117 member A	-0.232748	-0.705008	0.239512	2.59019	-1.02156	0.317995	0.769066	-5.04553	peak_67772	Day0vsDay15	chr17	49779200	49779999	800	*	Intron	17	49720404	49788575	68172	2	81558	ENST00000503720.1	8576	ENSG00000121104
CTB-3M24.3	uncharacterized CTB-3M24.3	-0.232746	-1.60514	1.13965	-0.213118	-0.351529	0.728506	0.968186	-5.48504	peak_130740	Day0vsDay8	chr5	133370775	133371385	611	*	Intron	5	133387773	133388549	777	1	105379180	ENST00000507964.1	-16388	NA
MIR4539	microRNA 4539	-0.232743	-1.03691	0.571425	0.579307	-0.604405	0.552713	0.947733	-5.36997	peak_50929	Day0vsDay8	chr14	105766038	105767093	1056	*	Intron	14	105857513	105857572	60	2	100616374	ENST00000579784.1	90479	ENSG00000265612
LOC105371773	uncharacterized LOC105371773	-0.232739	-0.7116	0.246122	4.98317	-1.00807	0.326226	0.914136	-5.42263	peak_66757	Day0vsDay8	chr17	40540361	40542427	2067	*	Distal Intergenic	17	40525561	40527002	1442	1	105371773	ENST00000577557.1	14800	ENSG00000266088
AKR1A1	aldo-keto reductase family 1 member A1	-0.232737	-0.710479	0.245006	5.19192	-1.01035	0.32546	0.914136	-5.42103	peak_4877	Day0vsDay8	chr1	45550399	45551384	986	*	Promoter (<=1kb)	1	45550543	45570049	19507	1	10327	ENST00000372070.7	0	ENSG00000117448
FAM47E	family with sequence similarity 47 member E	-0.232734	-0.950612	0.485144	0.453586	-0.682554	0.503389	0.774963	-5.41424	peak_120995	Day0vsDay27	chr4	76283948	76284293	346	*	Intron	4	76278119	76283774	5656	1	100129583	ENST00000511946.1	5829	ENSG00000189157
MIR4283-2	microRNA 4283-2	-0.232734	-0.65972	0.194253	3.94622	-1.13234	0.272227	0.897968	-5.29901	peak_147700	Day0vsDay8	chr7	63648622	63650096	1475	*	Distal Intergenic	7	63621090	63621169	80	1	100422848	ENST00000578980.1	27532	ENSG00000265214
SLC6A10P	solute carrier family 6 member 10, pseudogene	-0.232733	-0.625235	0.159769	3.77702	-1.22906	0.231919	0.549412	-5.02191	peak_59493	Day0vsDay27	chr16	32883545	32884472	928	*	Promoter (<=1kb)	16	32882631	32885114	2484	2	386757	ENST00000561837.1	642	ENSG00000290985
PPP1R9A	protein phosphatase 1 regulatory subunit 9A	-0.232733	-0.617485	0.15202	5.58307	-1.25399	0.225863	0.74346	-4.82891	peak_149453	Day0vsDay15	chr7	94907676	94908165	490	*	Promoter (<=1kb)	7	94907968	94910237	2270	1	55607	ENST00000422324.1	0	ENSG00000158528
THOC3	THO complex subunit 3	-0.232728	-1.02227	0.556814	0.482357	-0.623206	0.540854	0.947316	-5.32062	peak_133802	Day0vsDay8	chr5	176021913	176022249	337	*	Intron	5	175961420	176034606	73187	2	84321	ENST00000514250.1	12357	ENSG00000051596
LINC01098	long intergenic non-protein coding RNA 1098	-0.232726	-0.778432	0.312981	-0.332259	-0.899849	0.379382	0.685659	-5.32111	peak_124143	Day0vsDay27	chr4	178138172	178138852	681	*	Distal Intergenic	4	177975822	178028971	53150	1	285501	ENST00000667514.1	162350	ENSG00000231171
LOC105377891	uncharacterized LOC105377891	-0.232726	-0.648162	0.182711	3.90914	-1.17423	0.255576	0.747093	-4.91665	peak_139307	Day0vsDay15	chr6	90266904	90267544	641	*	Intron	6	90295507	90363665	68159	1	105377891	ENST00000667364.1	-27963	NA
DUSP22	dual specificity phosphatase 22	-0.232725	-0.799693	0.334242	1.0209	-0.856929	0.401902	0.703272	-5.33604	peak_134527	Day0vsDay27	chr6	336105	336500	396	*	Promoter (<=1kb)	6	337039	348908	11870	1	56940	ENST00000604914.5	-539	ENSG00000112679
SGPP1	sphingosine-1-phosphate phosphatase 1	-0.232717	-0.615415	0.149982	3.19905	-1.27862	0.217014	0.740597	-4.81021	peak_47688	Day0vsDay15	chr14	63737529	63738248	720	*	Distal Intergenic	14	63684216	63728065	43850	2	81537	ENST00000247225.7	-9464	ENSG00000126821
TMEM231	transmembrane protein 231	-0.232716	-0.87284	0.407408	1.77033	-0.773478	0.449161	0.9359	-5.30851	peak_61673	Day0vsDay8	chr16	75538741	75539567	827	*	Promoter (2-3kb)	16	75538350	75542044	3695	2	79583	ENST00000564318.1	2477	ENSG00000205084
ALMS1	ALMS1 centrosome and basal body associated protein	-0.232711	-0.676463	0.211042	3.73469	-1.09519	0.288018	0.605733	-5.13823	peak_86156	Day0vsDay27	chr2	73488080	73488482	403	*	Promoter (2-3kb)	2	73490863	73609621	118759	1	7840	ENST00000652487.1	-2381	ENSG00000116127
TTC13	tetratricopeptide repeat domain 13	-0.23271	-0.659882	0.194462	4.04809	-1.15062	0.265581	0.75035	-4.92685	peak_13925	Day0vsDay15	chr1	230972521	230973360	840	*	Intron	1	230933783	230978796	45014	2	79573	ENST00000522821.5	5436	ENSG00000143643
MIR4283-1	microRNA 4283-1	-0.232708	-0.814914	0.349498	-1.07789	-0.853886	0.405657	0.802608	-5.17159	peak_147549	Day0vsDay15	chr7	57032723	57033757	1035	*	Distal Intergenic	7	56955785	56955864	80	2	100422917	ENST00000582960.1	-76859	ENSG00000264426
LOC105371490	uncharacterized LOC105371490	-0.232708	-0.896482	0.431065	3.18718	-0.729844	0.474276	0.937957	-5.60864	peak_63641	Day0vsDay8	chr17	2688330	2688643	314	*	Promoter (<=1kb)	17	2688473	2688960	488	1	105371490	ENST00000608984.1	0	NA
GOLIM4	golgi integral membrane protein 4	-0.232707	-1.17301	0.707597	0.0294152	-0.516763	0.611317	0.954758	-5.4572	peak_115868	Day0vsDay8	chr3	167982730	167983127	398	*	Distal Intergenic	3	168041118	168044881	3764	2	27333	ENST00000479415.1	61754	ENSG00000173905
COL6A3	collagen type VI alpha 3 chain	-0.232706	-1.14838	0.68297	0.500816	-0.526772	0.603577	0.953242	-5.35831	peak_94742	Day0vsDay8	chr2	237421401	237422434	1034	*	Exon	2	237410766	237414328	3563	2	1293	ENST00000683145.1	-7073	ENSG00000163359
CAPN2	calpain 2	-0.232703	-0.647191	0.181785	5.1412	-1.16925	0.258349	0.747665	-4.90954	peak_13287	Day0vsDay15	chr1	223716127	223717163	1037	*	Intron	1	223712539	223776018	63480	1	824	ENST00000295006.6	3588	ENSG00000162909
ESRRB	estrogen related receptor beta	-0.232701	-0.983681	0.518279	-0.00864264	-0.642283	0.527267	0.790123	-5.54847	peak_48638	Day0vsDay27	chr14	76499333	76499766	434	*	3' UTR	14	76439642	76463427	23786	1	2103	ENST00000509323.1	59691	ENSG00000119715
ACER2	alkaline ceramidase 2	-0.232698	-0.951189	0.485794	-0.330696	-0.671316	0.508945	0.844561	-5.37046	peak_162596	Day0vsDay15	chr9	19494136	19494477	342	*	Distal Intergenic	9	19409009	19452505	43497	1	340485	ENST00000340967.3	85127	ENSG00000177076
FNDC3B	fibronectin type III domain containing 3B	-0.232695	-0.882777	0.417387	0.303868	-0.744151	0.464742	0.750578	-5.4845	peak_116044	Day0vsDay27	chr3	172138781	172139382	602	*	Intron	3	172126974	172251456	124483	1	64778	ENST00000443501.1	11807	ENSG00000075420
NPAS2	neuronal PAS domain protein 2	-0.232691	-0.725519	0.260137	5.9728	-0.980386	0.339702	0.919408	-5.44634	peak_87594	Day0vsDay8	chr2	100812145	100812530	386	*	Distal Intergenic	2	100820139	100996829	176691	1	4862	ENST00000335681.10	-7609	ENSG00000170485
UBR2	ubiquitin protein ligase E3 component n-recognin 2	-0.232689	-0.68834	0.222962	4.0792	-1.0602	0.302966	0.619327	-5.18069	peak_137702	Day0vsDay27	chr6	42571915	42572877	963	*	Intron	6	42564062	42620351	56290	1	23304	ENST00000372903.6	7853	ENSG00000024048
PRKCB	protein kinase C beta	-0.232688	-0.894603	0.429227	-0.150198	-0.728666	0.473824	0.830571	-5.26803	peak_58748	Day0vsDay15	chr16	23987314	23988219	906	*	Intron	16	23963716	24092839	129124	1	5579	ENST00000647422.1	23598	ENSG00000166501
LOC101927741	uncharacterized LOC101927741	-0.232685	-0.624433	0.159062	5.29076	-1.23418	0.23346	0.743587	-4.84816	peak_92507	Day0vsDay15	chr2	200481414	200481907	494	*	3' UTR	2	200393953	200478018	84066	2	101927741	ENST00000654840.1	-3396	NA
MED18	mediator complex subunit 18	-0.232675	-0.650975	0.185625	5.00105	-1.154	0.263094	0.582075	-5.09146	peak_3231	Day0vsDay27	chr1	28328607	28329807	1201	*	Promoter (<=1kb)	1	28329002	28335016	6015	1	54797	ENST00000479574.5	0	ENSG00000130772
LINC02881	long intergenic non-protein coding RNA 2881	-0.232667	-0.842938	0.377603	-0.275828	-0.800612	0.433152	0.727847	-5.41463	peak_17793	Day0vsDay27	chr10	44155804	44157208	1405	*	Distal Intergenic	10	44292569	44293948	1380	1	100130539	ENST00000623589.1	-135361	ENSG00000277288
LEMD1	LEM domain containing 1	-0.232667	-0.78312	0.317787	0.935895	-0.891121	0.384095	0.689137	-5.2982	peak_12260	Day0vsDay27	chr1	205449302	205450351	1050	*	Promoter (<=1kb)	1	205381378	205449931	68554	2	93273	ENST00000367154.5	0	ENSG00000186007
TBC1D30	TBC1 domain family member 30	-0.232666	-0.576162	0.11083	3.11078	-1.40616	0.175931	0.731922	-4.67568	peak_36928	Day0vsDay15	chr12	64802058	64802686	629	*	Intron	12	64786011	64881032	95022	1	23329	ENST00000674171.1	16047	ENSG00000111490
TPSD1	tryptase delta 1	-0.23266	-0.700261	0.234941	5.20759	-1.03134	0.313486	0.910408	-5.40131	peak_56721	Day0vsDay8	chr16	1272043	1273013	971	*	Distal Intergenic	16	1256069	1259008	2940	1	23430	ENST00000711393.1	15974	ENSG00000095917
CREG2	cellular repressor of E1A stimulated genes 2	-0.232657	-0.835604	0.370289	1.36059	-0.819195	0.424037	0.720454	-5.36912	peak_87649	Day0vsDay27	chr2	101350747	101351747	1001	*	3' UTR	2	101382079	101387140	5062	2	200407	ENST00000495455.5	35393	ENSG00000175874
MIR3610	microRNA 3610	-0.232643	-0.719669	0.254383	4.41292	-0.990135	0.332779	0.916823	-5.43685	peak_159756	Day0vsDay8	chr8	116874030	116875150	1121	*	Promoter (<=1kb)	8	116874728	116874800	73	2	100500914	ENST00000582903.1	0	ENSG00000283956
LOC101928532	uncharacterized LOC101928532	-0.232628	-0.700739	0.235483	5.14012	-1.05473	0.305853	0.621987	-5.17794	peak_118681	Day0vsDay27	chr4	8738659	8739188	530	*	Distal Intergenic	4	8745396	8747722	2327	2	101928532	ENST00000701910.1	8534	ENSG00000250915
AOC2	amine oxidase copper containing 2	-0.232624	-0.691924	0.226677	2.0625	-1.04982	0.305097	0.621517	-5.20954	peak_67004	Day0vsDay27	chr17	42843255	42843669	415	*	Promoter (<=1kb)	17	42844580	42850707	6128	1	314	ENST00000253799.8	-911	ENSG00000131480
SLC66A2	solute carrier family 66 member 2	-0.232623	-0.991187	0.525941	-0.340865	-0.644569	0.526818	0.851228	-5.26918	peak_74910	Day0vsDay15	chr18	79917668	79918101	434	*	Promoter (1-2kb)	18	79903894	79915961	12068	2	80148	ENST00000590895.1	-1707	ENSG00000122490
LOC124902496	uncharacterized LOC124902496	-0.232623	-0.673404	0.208158	3.81946	-1.11836	0.278152	0.596373	-5.11817	peak_21777	Day0vsDay27	chr10	103583952	103585213	1262	*	Promoter (<=1kb)	10	103573157	103583687	10531	2	124902496	ENST00000663302.1	-265	NA
MAD1L1	mitotic arrest deficient 1 like 1	-0.23262	-0.827036	0.361796	-0.163244	-0.811173	0.425878	0.8115	-5.22292	peak_143979	Day0vsDay15	chr7	1974837	1975457	621	*	Intron	7	1816082	1980791	164710	2	8379	ENST00000450235.5	5334	ENSG00000002822
KCTD15	potassium channel tetramerization domain containing 15	-0.232617	-0.841354	0.37612	-0.141643	-0.794967	0.435343	0.729455	-5.45117	peak_78653	Day0vsDay27	chr19	33819659	33821133	1475	*	Distal Intergenic	19	33806924	33811828	4905	1	79047	ENST00000590385.2	12735	ENSG00000153885
UGT2B10	UDP glucuronosyltransferase family 2 member B10	-0.232617	-0.989454	0.52422	-0.630654	-0.637083	0.530587	0.792463	-5.54119	peak_120758	Day0vsDay27	chr4	68853694	68854361	668	*	Distal Intergenic	4	68815995	68830943	14949	1	7365	ENST00000458688.2	37699	ENSG00000109181
MIER1	MIER1 transcriptional regulator	-0.232617	-0.658197	0.192963	6.4248	-1.13525	0.27108	0.752364	-4.94194	peak_6005	Day0vsDay15	chr1	66924398	66925617	1220	*	Promoter (<=1kb)	1	66924895	66988619	63725	1	57708	ENST00000355977.10	0	ENSG00000198160
LOC101928965	uncharacterized LOC101928965	-0.232614	-0.653697	0.188469	6.28262	-1.15265	0.264247	0.749818	-4.92528	peak_110375	Day0vsDay15	chr3	50364875	50365894	1020	*	Promoter (<=1kb)	3	50365334	50367845	2512	1	101928965	ENST00000606259.5	0	ENSG00000271858
SIRT5	sirtuin 5	-0.232613	-0.642082	0.176856	4.15661	-1.17752	0.251457	0.888333	-5.23908	peak_135482	Day0vsDay8	chr6	13592224	13592768	545	*	Intron	6	13584203	13589543	5341	1	23408	ENST00000637463.1	8021	ENSG00000124523
LINC02067	long intergenic non-protein coding RNA 2067	-0.232612	-1.30301	0.837783	0.335293	-0.450448	0.656756	0.961131	-5.42934	peak_115652	Day0vsDay8	chr3	161409105	161409356	252	*	Distal Intergenic	3	161426427	161448242	21816	1	101243545	ENST00000473595.1	-17071	ENSG00000240567
C6orf118	chromosome 6 open reading frame 118	-0.232602	-0.712123	0.246918	4.4492	-1.01368	0.323934	0.913528	-5.40648	peak_142823	Day0vsDay8	chr6	165244715	165245462	748	*	Distal Intergenic	6	165280033	165282022	1990	2	168090	ENST00000491176.1	36560	ENSG00000112539
LINC02010	long intergenic non-protein coding RNA 2010	-0.232602	-0.795995	0.330791	0.0379352	-0.855774	0.401266	0.800269	-5.17895	peak_115083	Day0vsDay15	chr3	147008569	147009428	860	*	Intron	3	146921963	146925218	3256	1	101927866	ENST00000471638.1	86606	ENSG00000242671
LOC124906195	small nucleolar RNA U3	-0.232598	-1.54674	1.08155	-0.809911	-0.36811	0.716991	0.9672	-5.51522	peak_86314	Day0vsDay8	chr2	75627883	75628413	531	*	Promoter (<=1kb)	2	75627950	75628168	219	1	124906195	ENST00000408711.2	0	ENSG00000221638
RFPL1	ret finger protein like 1	-0.232589	-0.673708	0.20853	2.92277	-1.09293	0.286145	0.604135	-5.16561	peak_104512	Day0vsDay27	chr22	29449440	29449949	510	*	Intron	22	29438583	29442455	3873	1	5988	ENST00000354373.2	10857	ENSG00000128250
LOC101927571	uncharacterized LOC101927571	-0.232586	-1.08433	0.619159	0.156065	-0.574595	0.572769	0.949285	-5.45426	peak_71774	Day0vsDay8	chr18	22872908	22873645	738	*	Intron	18	22784365	22907721	123357	2	101927571	ENST00000583086.1	34076	ENSG00000266850
AIRN	antisense of IGF2R non-protein coding RNA	-0.232581	-1.12231	0.65715	0.816793	-0.541841	0.593325	0.952882	-5.49399	peak_142459	Day0vsDay8	chr6	159996290	159997615	1326	*	Intron	6	160003291	160007664	4374	2	100271873	ENST00000601203.1	10049	ENSG00000268257
MATK	megakaryocyte-associated tyrosine kinase	-0.232578	-0.617226	0.152069	4.72167	-1.25651	0.224602	0.743103	-4.82804	peak_75698	Day0vsDay15	chr19	3783476	3784278	803	*	Promoter (<=1kb)	19	3779133	3784152	5020	2	4145	ENST00000590493.5	0	ENSG00000007264
ASCL2	achaete-scute family bHLH transcription factor 2	-0.232578	-0.711328	0.246173	4.45638	-1.01013	0.325898	0.772082	-5.05253	peak_25161	Day0vsDay15	chr11	2270596	2271512	917	*	Promoter (<=1kb)	11	2268498	2270588	2091	2	430	ENST00000331289.5	-8	ENSG00000183734
TIAM1	TIAM Rac1 associated GEF 1	-0.232575	-0.897862	0.432712	0.162333	-0.739047	0.469455	0.828527	-5.2765	peak_101445	Day0vsDay15	chr21	31509179	31509980	802	*	Intron	21	31118416	31558977	440562	2	7074	ENST00000286827.7	48997	ENSG00000156299
CSF3R	colony stimulating factor 3 receptor	-0.232575	-0.800347	0.335197	3.01678	-0.876461	0.39257	0.929562	-5.45231	peak_4085	Day0vsDay8	chr1	36605394	36607436	2043	*	Distal Intergenic	1	36466043	36483278	17236	2	1441	ENST00000373104.5	-122116	ENSG00000119535
EYA2	EYA transcriptional coactivator and phosphatase 2	-0.232569	-0.783571	0.318434	3.28733	-0.888856	0.386092	0.928234	-5.51407	peak_98809	Day0vsDay8	chr20	46949641	46950523	883	*	Intron	20	46978235	46990070	11836	1	2139	ENST00000497428.1	-27712	ENSG00000064655
POC1B	POC1 centriolar protein B	-0.232568	-0.650081	0.184946	4.00594	-1.16846	0.257793	0.576458	-5.07101	peak_37724	Day0vsDay27	chr12	89398024	89398965	942	*	Exon	12	89419718	89429460	9743	2	282809	ENST00000549591.1	30495	ENSG00000139323
PLVAP	plasmalemma vesicle associated protein	-0.232567	-0.834688	0.369554	-0.620139	-0.806579	0.429129	0.724341	-5.45107	peak_77556	Day0vsDay27	chr19	17359784	17360796	1013	*	Exon	19	17351450	17366151	14702	2	83483	ENST00000595816.1	5355	ENSG00000130300
EEA1	early endosome antigen 1	-0.232567	-0.779632	0.314499	0.63505	-0.890435	0.384399	0.792775	-5.18199	peak_37883	Day0vsDay15	chr12	92879756	92880403	648	*	Intron	12	92864860	92929262	64403	2	8411	ENST00000553019.1	48859	ENSG00000102189
TIGD2	tigger transposable element derived 2	-0.232565	-0.692241	0.227111	1.95529	-1.0487	0.305602	0.763025	-5.03524	peak_121465	Day0vsDay15	chr4	89147848	89149085	1238	*	Distal Intergenic	4	89111533	89114901	3369	1	166815	ENST00000603357.3	36315	ENSG00000180346
CASTOR2	cytosolic arginine sensor for mTORC1 subunit 2	-0.232563	-1.45873	0.993607	0.00598192	-0.395198	0.697104	0.965679	-5.51317	peak_148672	Day0vsDay8	chr7	74942559	74942992	434	*	Distal Intergenic	7	74964705	75031528	66824	1	729438	ENST00000616305.2	-21713	ENSG00000274070
BIN3	bridging integrator 3	-0.232561	-0.87914	0.414017	-0.255595	-0.767141	0.454354	0.822248	-5.25135	peak_155498	Day0vsDay15	chr8	22650929	22651631	703	*	Intron	8	22629704	22644804	15101	2	55909	ENST00000521140.1	-6125	ENSG00000147439
LINC01471	long intergenic non-protein coding RNA 1471	-0.232559	-1.23267	0.767551	0.424962	-0.482893	0.634624	0.957823	-5.43457	peak_113761	Day0vsDay8	chr3	127518148	127518764	617	*	Intron	3	127480696	127522618	41923	2	101927149	ENST00000661192.1	3854	ENSG00000239921
MIR3147	microRNA 3147	-0.232558	-0.617573	0.152457	1.86686	-1.25202	0.223595	0.742831	-4.85052	peak_147596	Day0vsDay15	chr7	57416673	57417592	920	*	Intron	7	57405025	57405090	66	1	100422939	ENST00000577811.1	11648	ENSG00000266168
PIP4K2A	phosphatidylinositol-5-phosphate 4-kinase type 2 alpha	-0.232556	-0.646763	0.181651	4.14605	-1.18647	0.251435	0.746292	-4.89709	peak_16642	Day0vsDay15	chr10	22683128	22683811	684	*	Intron	10	22537015	22714108	177094	2	5305	ENST00000545335.5	30297	ENSG00000150867
LINC01765	long intergenic non-protein coding RNA 1765	-0.232554	-0.738118	0.273009	1.27281	-0.963094	0.347684	0.659695	-5.27044	peak_8025	Day0vsDay27	chr1	115112552	115113844	1293	*	Distal Intergenic	1	115099580	115102686	3107	1	105378916	ENST00000448680.2	12972	ENSG00000233730
SNHG1	small nucleolar RNA host gene 1	-0.232542	-0.661339	0.196256	5.51745	-1.12612	0.275248	0.898762	-5.30594	peak_28478	Day0vsDay8	chr11	62855405	62856833	1429	*	Promoter (<=1kb)	11	62851978	62855886	3909	2	23642	ENST00000686500.2	0	ENSG00000255717
LHX3	LIM homeobox 3	-0.232539	-0.92503	0.459952	-0.0532928	-0.696047	0.493623	0.768927	-5.5358	peak_168406	Day0vsDay27	chr9	136172349	136172876	528	*	Distal Intergenic	9	136196252	136201674	5423	2	8022	ENST00000619587.1	28798	ENSG00000107187
LINC02615	long intergenic non-protein coding RNA 2615	-0.232539	-0.656328	0.191251	5.29225	-1.14316	0.268302	0.751553	-4.93462	peak_122536	Day0vsDay15	chr4	128350568	128351345	778	*	Intron	4	128292933	128474996	182064	1	100507487	ENST00000509834.6	57635	ENSG00000251432
INTS2	integrator complex subunit 2	-0.232538	-0.682288	0.217211	2.19473	-1.08574	0.291719	0.608864	-5.15127	peak_68419	Day0vsDay27	chr17	61904139	61905143	1005	*	3' UTR	17	61891577	61894186	2610	2	57508	ENST00000578805.1	-9953	ENSG00000108506
LOC105376960	uncharacterized LOC105376960	-0.232533	-0.566517	0.10145	5.45184	-1.44766	0.165376	0.727998	-4.62276	peak_108159	Day0vsDay15	chr3	14619742	14620543	802	*	Intron	3	14602035	14641443	39409	1	105376960	ENST00000635800.1	17707	NA
KANSL1	KAT8 regulatory NSL complex subunit 1	-0.232533	-0.6352	0.170133	1.5683	-1.20498	0.243	0.744668	-4.89001	peak_67370	Day0vsDay15	chr17	46162638	46163187	550	*	Intron	17	46119967	46171223	51257	2	284058	ENST00000576248.2	8036	ENSG00000120071
USP20	ubiquitin specific peptidase 20	-0.23253	-0.70158	0.23652	4.08132	-1.05067	0.307516	0.90811	-5.36758	peak_167484	Day0vsDay8	chr9	129862975	129863702	728	*	Exon	9	129868322	129878437	10116	1	10868	ENST00000474895.6	-4620	ENSG00000136878
ARHGAP9	Rho GTPase activating protein 9	-0.232527	-0.611446	0.146391	2.29479	-1.272	0.216539	0.740597	-4.82617	peak_36665	Day0vsDay15	chr12	57479332	57480335	1004	*	Promoter (<=1kb)	12	57472264	57479632	7369	2	64333	ENST00000424809.6	0	ENSG00000123329
FRMD4B	FERM domain containing 4B	-0.232527	-0.639387	0.174334	2.61992	-1.19048	0.248574	0.745742	-4.89975	peak_111455	Day0vsDay15	chr3	69235747	69236382	636	*	Intron	3	69198697	69250212	51516	2	23150	ENST00000483668.5	13830	ENSG00000114541
LOC102724210	uncharacterized LOC102724210	-0.232526	-1.4175	0.952444	-0.195361	-0.406744	0.688091	0.965083	-5.51209	peak_122504	Day0vsDay8	chr4	126974233	126974649	417	*	Distal Intergenic	4	127043430	127077762	34333	2	102724210	ENST00000506852.1	103113	NA
MAN2C1	mannosidase alpha class 2C member 1	-0.232524	-0.79334	0.328293	2.23844	-0.863318	0.398126	0.930803	-5.46475	peak_54534	Day0vsDay8	chr15	75367453	75369246	1794	*	Promoter (<=1kb)	15	75355792	75368592	12801	2	4123	ENST00000569482.5	0	ENSG00000140400
KPNA1	karyopherin subunit alpha 1	-0.232524	-1.10187	0.636821	0.419554	-0.554412	0.58484	0.824246	-5.56274	peak_113227	Day0vsDay27	chr3	122497390	122497821	432	*	Promoter (<=1kb)	3	122426954	122496637	69684	2	3836	ENST00000485027.5	-753	ENSG00000114030
LOC124902916	uncharacterized LOC124902916	-0.232521	-0.718956	0.253913	-0.22474	-0.990823	0.33245	0.774001	-5.13026	peak_35433	Day0vsDay15	chr12	38085661	38086443	783	*	Exon	12	38155476	38167631	12156	1	124902916	ENST00000671057.1	-69033	NA
CCSER1	coiled-coil serine rich protein 1	-0.232521	-0.675319	0.210278	4.79979	-1.08856	0.290429	0.758017	-4.98732	peak_121525	Day0vsDay15	chr4	91094659	91095517	859	*	Intron	4	91085950	91601913	515964	1	401145	ENST00000649522.1	8709	ENSG00000184305
ANGPTL2	angiopoietin like 2	-0.232508	-0.908693	0.443678	-0.558609	-0.712735	0.483435	0.83429	-5.28798	peak_167060	Day0vsDay15	chr9	127107476	127108355	880	*	Promoter (<=1kb)	9	127106925	127108044	1120	2	23452	ENST00000491991.1	0	ENSG00000136859
IQCF3	IQ motif containing F3	-0.232502	-0.626604	0.1616	6.33374	-1.23006	0.234805	0.743598	-4.85128	peak_110476	Day0vsDay15	chr3	51799902	51801285	1384	*	Promoter (1-2kb)	3	51798803	51830545	31743	1	401067	ENST00000650142.1	1099	ENSG00000229972
LINGO1	leucine rich repeat and Ig domain containing 1	-0.232499	-0.685161	0.220164	0.689627	-1.06464	0.298482	0.61485	-5.22649	peak_54686	Day0vsDay27	chr15	77684643	77685443	801	*	Intron	15	77613670	77696148	82479	2	84894	ENST00000561030.5	10705	ENSG00000169783
TMC3-AS1	TMC3 antisense RNA 1	-0.23249	-0.6605	0.195519	6.40487	-1.13344	0.271951	0.752394	-4.94297	peak_55054	Day0vsDay15	chr15	81347380	81348023	644	*	Intron	15	81358336	81395536	37201	1	101929655	ENST00000612811.3	-10313	NA
LLGL2	LLGL scribble cell polarity complex component 2	-0.23249	-0.702583	0.237603	2.28859	-1.02513	0.316345	0.911387	-5.35904	peak_69438	Day0vsDay8	chr17	75562885	75563287	403	*	Promoter (<=1kb)	17	75563774	75575194	11421	1	3993	ENST00000578638.5	-487	ENSG00000073350
TRPM4	transient receptor potential cation channel subfamily M member 4	-0.23249	-0.765259	0.30028	-0.254703	-0.904527	0.375428	0.788885	-5.16203	peak_80402	Day0vsDay15	chr19	49171441	49172299	859	*	Promoter (2-3kb)	19	49168627	49182755	14129	1	54795	ENST00000601347.1	2814	ENSG00000130529
SMYD4	SET and MYND domain containing 4	-0.232489	-0.623858	0.15888	4.79374	-1.23286	0.234504	0.743587	-4.85121	peak_63552	Day0vsDay15	chr17	1783828	1784522	695	*	Promoter (<=1kb)	17	1783110	1783863	754	2	114826	ENST00000476292.1	0	ENSG00000186532
SLAMF1	signaling lymphocytic activation molecule family member 1	-0.232486	-0.744691	0.279719	2.97451	-0.953972	0.352708	0.920238	-5.4139	peak_9762	Day0vsDay8	chr1	160664507	160666385	1879	*	Distal Intergenic	1	160608106	160647044	38939	2	6504	ENST00000302035.11	-17463	ENSG00000117090
RCC2	regulator of chromosome condensation 2	-0.232483	-0.63864	0.173674	4.24732	-1.18842	0.249894	0.746124	-4.89607	peak_2052	Day0vsDay15	chr1	17439560	17440171	612	*	Promoter (<=1kb)	1	17406760	17439677	32918	2	55920	ENST00000375436.9	0	ENSG00000179051
SMG7-AS1	SMG7 antisense RNA 1	-0.232479	-0.640907	0.175949	6.09113	-1.17985	0.250552	0.746235	-4.90114	peak_11032	Day0vsDay15	chr1	183470985	183473169	2185	*	Promoter (<=1kb)	1	183460874	183471746	10873	2	284649	ENST00000421703.5	0	ENSG00000232860
GRIK4	glutamate ionotropic receptor kainate type subunit 4	-0.232476	-0.953944	0.488992	-0.636214	-0.66791	0.511076	0.779632	-5.59878	peak_32338	Day0vsDay27	chr11	120740313	120741033	721	*	Intron	11	120858240	120862034	3795	1	2900	ENST00000527130.5	-117207	ENSG00000149403
ITGB6	integrin subunit beta 6	-0.232473	-0.999276	0.53433	-0.235733	-0.636973	0.532387	0.853475	-5.34448	peak_90896	Day0vsDay15	chr2	160197428	160197974	547	*	Promoter (2-3kb)	2	160171470	160195404	23935	2	3694	ENST00000652612.1	-2024	ENSG00000115221
ABCA3	ATP binding cassette subfamily A member 3	-0.232467	-0.652889	0.187956	6.10813	-1.15762	0.262359	0.748898	-4.92042	peak_56901	Day0vsDay15	chr16	2298529	2298946	418	*	Exon	16	2281393	2283972	2580	2	21	ENST00000569062.1	-14557	ENSG00000167972
MR1	major histocompatibility complex, class I-related	-0.232464	-0.649677	0.18475	2.47707	-1.15493	0.260402	0.74827	-4.9331	peak_10844	Day0vsDay15	chr1	181038466	181038769	304	*	Intron	1	181034022	181051273	17252	1	3140	ENST00000367578.1	4444	ENSG00000153029
LOC101929373	uncharacterized LOC101929373	-0.232462	-0.654086	0.189163	2.30832	-1.14283	0.265285	0.750297	-4.95867	peak_17586	Day0vsDay15	chr10	41883004	41883633	630	*	Distal Intergenic	10	42242721	42276842	34122	1	101929373	ENST00000622823.4	-359088	NA
KLRF1	killer cell lectin like receptor F1	-0.232461	-0.731155	0.266233	3.13118	-0.966213	0.344347	0.657046	-5.28507	peak_34459	Day0vsDay27	chr12	9827125	9827903	779	*	Promoter (<=1kb)	12	9827481	9845002	17522	1	51348	ENST00000617793.4	0	ENSG00000150045
LINC02880	long intergenic non-protein coding RNA 2880	-0.232458	-0.661775	0.196859	5.31765	-1.1257	0.275511	0.899178	-5.30592	peak_140231	Day0vsDay8	chr6	113905061	113905763	703	*	Promoter (<=1kb)	6	113904138	113921642	17505	1	285759	ENST00000314481.3	923	ENSG00000175967
TRPM5	transient receptor potential cation channel subfamily M member 5	-0.232458	-0.618299	0.153383	3.27808	-1.29167	0.213891	0.879237	-5.06736	peak_25187	Day0vsDay8	chr11	2420434	2421328	895	*	Promoter (1-2kb)	11	2404515	2423012	18498	2	29850	ENST00000533881.5	1684	ENSG00000070985
SPG11	SPG11 vesicle trafficking associated, spatacsin	-0.232452	-0.638133	0.17323	4.56743	-1.20064	0.245356	0.887981	-5.22159	peak_52617	Day0vsDay8	chr15	44662464	44664191	1728	*	Promoter (<=1kb)	15	44554818	44663678	108861	2	80208	ENST00000684235.1	0	ENSG00000104133
LOC105372173	uncharacterized LOC105372173	-0.232448	-0.720622	0.255725	1.21715	-0.997742	0.331382	0.773708	-5.07493	peak_73973	Day0vsDay15	chr18	67741699	67742900	1202	*	Intron	18	67672224	67767051	94828	2	105372173	ENST00000666895.1	24151	ENSG00000263594
LINC01192	long intergenic non-protein coding RNA 1192	-0.232446	-0.838391	0.373499	1.70795	-0.831304	0.416891	0.932131	-5.50049	peak_115684	Day0vsDay8	chr3	162553568	162554165	598	*	Distal Intergenic	3	163199578	163278573	78996	2	647107	ENST00000462928.5	724408	ENSG00000241369
CDK18	cyclin dependent kinase 18	-0.232441	-0.817692	0.352811	-0.0985238	-0.823239	0.419129	0.809177	-5.20492	peak_12268	Day0vsDay15	chr1	205513177	205514073	897	*	Promoter (2-3kb)	1	205516817	205523279	6463	1	5129	ENST00000507240.1	-2744	ENSG00000117266
DGKZ	diacylglycerol kinase zeta	-0.232439	-0.668992	0.204114	5.1494	-1.10389	0.283717	0.755959	-4.97296	peak_27670	Day0vsDay15	chr11	46346987	46347773	787	*	Promoter (<=1kb)	11	46347463	46380282	32820	1	8525	ENST00000527911.5	0	ENSG00000149091
LINC02162	long intergenic non-protein coding RNA 2162	-0.232437	-0.655157	0.190284	2.72697	-1.1477	0.266139	0.584714	-5.09957	peak_125357	Day0vsDay27	chr5	3392112	3392866	755	*	Intron	5	3452816	3461660	8845	1	105374624	ENST00000512521.1	-59950	ENSG00000249830
ITGAE	integrin subunit alpha E	-0.232435	-0.890607	0.425736	1.66229	-0.732016	0.471817	0.937179	-5.52714	peak_63787	Day0vsDay8	chr17	3796324	3797155	832	*	Intron	17	3714628	3801188	86561	2	3682	ENST00000263087.9	4033	ENSG00000083457
LRFN2	leucine rich repeat and fibronectin type III domain containing 2	-0.232427	-0.645418	0.180565	4.53664	-1.16655	0.255774	0.747093	-4.91681	peak_137456	Day0vsDay15	chr6	40620370	40620836	467	*	Distal Intergenic	6	40391591	40587364	195774	2	57497	ENST00000338305.7	-33006	ENSG00000156564
MIR6852	microRNA 6852	-0.232413	-0.658213	0.193387	5.77002	-1.13627	0.27105	0.752364	-4.94069	peak_163273	Day0vsDay15	chr9	35717575	35718052	478	*	Exon	9	35710676	35710741	66	2	102465513	ENST00000621699.1	-6834	ENSG00000284195
RAE1	ribonucleic acid export 1	-0.232411	-0.613031	0.148208	3.64883	-1.27107	0.219558	0.741558	-4.8192	peak_99682	Day0vsDay15	chr20	57372787	57373351	565	*	Promoter (1-2kb)	20	57371134	57378463	7330	1	8480	ENST00000462438.1	1653	ENSG00000101146
MIR8081	microRNA 8081	-0.232394	-0.627758	0.162971	3.26759	-1.24574	0.229553	0.74346	-4.83963	peak_165835	Day0vsDay15	chr9	106576175	106576983	809	*	Intron	9	106600928	106601022	95	1	102465995	ENST00000611533.1	-23945	ENSG00000277889
AGK	acylglycerol kinase	-0.23239	-0.652225	0.187446	4.76764	-1.18576	0.251655	0.746292	-4.89525	peak_152079	Day0vsDay15	chr7	141659508	141660580	1073	*	3' UTR	7	141649131	141653065	3935	1	55750	ENST00000494053.1	10377	ENSG00000006530
LINC01732	long intergenic non-protein coding RNA 1732	-0.232385	-1.07741	0.612637	0.983479	-0.57003	0.574382	0.95007	-5.47471	peak_10859	Day0vsDay8	chr1	181136522	181137155	634	*	Distal Intergenic	1	181174484	181182208	7725	1	101928973	ENST00000435023.1	-37329	ENSG00000237292
PLPP6	phospholipid phosphatase 6	-0.232385	-0.82979	0.36502	0.40946	-0.8063	0.428624	0.812587	-5.21798	peak_162097	Day0vsDay15	chr9	4653672	4654611	940	*	Intron	9	4662294	4665258	2965	1	403313	ENST00000381883.5	-7683	ENSG00000205808
TCL1B	TCL1 family AKT coactivator B	-0.232384	-0.834892	0.370124	-0.657597	-0.799466	0.432492	0.727331	-5.48512	peak_49692	Day0vsDay27	chr14	95693327	95693809	483	*	Distal Intergenic	14	95689285	95691356	2072	1	9623	ENST00000556665.1	4042	ENSG00000213231
NBEAP1	neurobeachin pseudogene 1	-0.232383	-0.672657	0.207892	2.42653	-1.12075	0.276743	0.595307	-5.11879	peak_51193	Day0vsDay27	chr15	20645864	20646871	1008	*	Distal Intergenic	15	20664725	20671271	6547	2	606	ENST00000556948.1	24400	NA
RAP1A	RAP1A, member of RAS oncogene family	-0.232371	-0.680873	0.216132	1.13959	-1.07392	0.294392	0.904589	-5.33096	peak_7783	Day0vsDay8	chr1	111621086	111621351	266	*	Promoter (1-2kb)	1	111619789	111716691	96903	1	5906	ENST00000369709.4	1297	ENSG00000116473
LARP4B	La ribonucleoprotein 4B	-0.23237	-0.62591	0.161171	5.61254	-1.2239	0.233821	0.743587	-4.85876	peak_15102	Day0vsDay15	chr10	987717	989153	1437	*	Promoter (<=1kb)	10	971146	988341	17196	2	23185	ENST00000381466.2	0	ENSG00000107929
OR6S1	olfactory receptor family 6 subfamily S member 1	-0.232365	-0.574019	0.109288	5.39265	-1.41157	0.175985	0.731922	-4.6625	peak_45933	Day0vsDay15	chr14	20652919	20654341	1423	*	Distal Intergenic	14	20640696	20641691	996	2	341799	ENST00000320704.3	-11228	ENSG00000181803
CD247	CD247 molecule	-0.232364	-0.64846	0.183731	5.19588	-1.15753	0.259358	0.747921	-4.92393	peak_10192	Day0vsDay15	chr1	167491831	167492937	1107	*	Intron	1	167430640	167518529	87890	2	919	ENST00000362089.10	25592	ENSG00000198821
CCL25	C-C motif chemokine ligand 25	-0.232363	-0.716233	0.251508	5.71378	-1.00003	0.330942	0.773431	-5.05978	peak_76351	Day0vsDay15	chr19	8055760	8056670	911	*	Promoter (2-3kb)	19	8053050	8062650	9601	1	6370	ENST00000458625.5	2710	ENSG00000131142
MIR548XHG	MIR548X host gene	-0.232361	-1.00827	0.54355	-0.542081	-0.620739	0.541093	0.798798	-5.52932	peak_101110	Day0vsDay27	chr21	18809767	18810326	560	*	Distal Intergenic	21	18588869	18760320	171452	2	101927797	ENST00000653218.1	-49447	ENSG00000224141
EYS	eyes shut homolog	-0.232358	-0.783882	0.319166	4.78843	-0.877398	0.391642	0.929414	-5.53801	peak_138513	Day0vsDay8	chr6	64802873	64804107	1235	*	Intron	6	64593131	64713335	120205	2	346007	ENST00000330816.5	-89538	ENSG00000188107
EPB41L3	erythrocyte membrane protein band 4.1 like 3	-0.232357	-0.709607	0.244893	5.03555	-1.01939	0.321761	0.77116	-5.04283	peak_70961	Day0vsDay15	chr18	5517774	5518468	695	*	Promoter (2-3kb)	18	5478247	5521423	43177	2	23136	ENST00000580989.5	2955	ENSG00000082397
RRAS2	RAS related 2	-0.232354	-0.563562	0.0988541	5.14424	-1.45655	0.16292	0.727998	-4.61308	peak_26128	Day0vsDay15	chr11	14357673	14359718	2046	*	Promoter (<=1kb)	11	14277922	14359183	81262	2	22800	ENST00000256196.9	0	ENSG00000133818
GAS7	growth arrest specific 7	-0.232354	-0.731639	0.266932	2.98924	-0.986986	0.336913	0.919033	-5.39536	peak_64502	Day0vsDay8	chr17	10151998	10152353	356	*	Intron	17	9910609	10114553	203945	2	8522	ENST00000323816.8	-37445	ENSG00000007237
ST8SIA3	ST8 alpha-N-acetyl-neuraminide alpha-2,8-sialyltransferase 3	-0.232353	-0.792172	0.327465	-0.613526	-0.860318	0.398811	0.799455	-5.18874	peak_73425	Day0vsDay15	chr18	57320193	57320971	779	*	Distal Intergenic	18	57352557	57368931	16375	1	51046	ENST00000324000.4	-31586	ENSG00000177511
LOC400940	uncharacterized LOC400940	-0.232351	-0.68726	0.222558	0.0520757	-1.07083	0.296999	0.613158	-5.15181	peak_82074	Day0vsDay27	chr2	6043786	6045875	2090	*	Distal Intergenic	2	5982648	6003508	20861	1	400940	ENST00000660326.1	61138	NA
MTA1	metastasis associated 1	-0.232348	-0.653923	0.189227	2.87309	-1.16919	0.258909	0.890979	-5.22536	peak_50839	Day0vsDay8	chr14	105432918	105433624	707	*	Intron	14	105438672	105463231	24560	1	9112	ENST00000481012.5	-5048	ENSG00000182979
TSPAN5	tetraspanin 5	-0.232347	-0.855054	0.390361	1.83048	-0.773409	0.447439	0.935521	-5.52813	peak_121692	Day0vsDay8	chr4	98705976	98706991	1016	*	Distal Intergenic	4	98470367	98658611	188245	2	10098	ENST00000305798.8	-47365	ENSG00000168785
LOC105369183	uncharacterized LOC105369183	-0.232345	-0.659336	0.194645	3.8388	-1.15968	0.26162	0.580409	-5.07575	peak_59551	Day0vsDay27	chr16	34062543	34063251	709	*	Distal Intergenic	16	33973047	33976346	3300	2	105369183	ENST00000561642.1	-86197	NA
FAM30B	family with sequence similarity 30 member B	-0.232343	-0.737832	0.273146	1.16222	-0.971425	0.343525	0.777682	-5.06427	peak_51108	Day0vsDay15	chr15	20080964	20082111	1148	*	Distal Intergenic	15	20012741	20014208	1468	1	105379202	ENST00000611556.1	68223	NA
TAGLN3	transgelin 3	-0.232342	-0.640528	0.175845	3.20505	-1.20291	0.245267	0.563776	-5.04583	peak_112770	Day0vsDay27	chr3	111988809	111989588	780	*	Intron	3	111998739	112013887	15149	1	29114	ENST00000393917.6	-9151	ENSG00000144834
LMO2	LIM domain only 2	-0.232334	-0.813226	0.348557	2.23155	-0.82904	0.415908	0.932131	-5.47951	peak_26973	Day0vsDay8	chr11	33868758	33871092	2335	*	Promoter (<=1kb)	11	33858576	33869536	10961	2	4005	ENST00000411482.1	0	ENSG00000135363
LYZL4	lysozyme like 4	-0.232328	-0.557233	0.0925765	2.01143	-1.48219	0.152348	0.456727	-4.72518	peak_109575	Day0vsDay27	chr3	42414834	42415072	239	*	Distal Intergenic	3	42397083	42410610	13528	2	131375	ENST00000287748.8	-4224	ENSG00000157093
LINC02301	long intergenic non-protein coding RNA 2301	-0.232327	-0.729858	0.265204	0.924863	-0.967914	0.343515	0.777682	-5.08058	peak_48882	Day0vsDay15	chr14	82369391	82370586	1196	*	Distal Intergenic	14	82642600	82695339	52740	1	101928599	ENST00000690424.2	-272014	ENSG00000258743
RIPPLY2	ripply transcriptional repressor 2	-0.232326	-1.04827	0.583614	-0.644629	-0.590197	0.561019	0.864563	-5.41409	peak_139072	Day0vsDay15	chr6	83853164	83854262	1099	*	Promoter (<=1kb)	6	83853360	83857515	4156	1	134701	ENST00000369689.6	0	ENSG00000203877
TALDO1	transaldolase 1	-0.232317	-0.963271	0.498636	-0.274075	-0.660932	0.515725	0.782574	-5.52823	peak_24864	Day0vsDay27	chr11	765885	766572	688	*	Promoter (1-2kb)	11	764370	765005	636	1	6888	ENST00000532202.1	1515	ENSG00000177156
CYTH3	cytohesin 3	-0.232316	-0.637086	0.172454	5.08784	-1.18967	0.246744	0.744966	-4.8933	peak_144542	Day0vsDay15	chr7	6284915	6285265	351	*	Distal Intergenic	7	6187064	6272644	85581	2	9265	ENST00000482460.1	-12271	ENSG00000008256
CIMAP1D	CIMAP1 family member D	-0.232309	-0.758818	0.294201	3.80469	-0.949494	0.355276	0.665661	-5.2717	peak_75020	Day0vsDay27	chr19	480010	480501	492	*	Distal Intergenic	19	463361	474983	11623	2	284451	ENST00000315489.5	-5027	ENSG00000181781
NFIC	nuclear factor I C	-0.232304	-0.802259	0.337651	0.540575	-0.849881	0.405547	0.802597	-5.19706	peak_75608	Day0vsDay15	chr19	3387615	3388372	758	*	Intron	19	3366583	3469217	102635	1	4782	ENST00000443272.3	21032	ENSG00000141905
ADGRA1-AS1	ADGRA1 antisense RNA 1	-0.232299	-0.831527	0.36693	0.182576	-0.803547	0.430179	0.813195	-5.24036	peak_24625	Day0vsDay15	chr10	133083399	133084473	1075	*	Promoter (1-2kb)	10	133083088	133085719	2632	2	100128127	ENST00000658362.1	1246	NA
UNC5B	unc-5 netrin receptor B	-0.232281	-0.82365	0.359088	-0.257613	-0.834497	0.414735	0.713405	-5.3661	peak_19368	Day0vsDay27	chr10	71124767	71125927	1161	*	Distal Intergenic	10	71212570	71302864	90295	1	219699	ENST00000335350.10	-86643	ENSG00000107731
KCNIP4	potassium voltage-gated channel interacting protein 4	-0.232278	-0.839963	0.375407	0.24042	-0.792295	0.436574	0.73045	-5.41788	peak_119136	Day0vsDay27	chr4	21134972	21135347	376	*	Intron	4	20729916	20984041	254126	2	80333	ENST00000382149.9	-150931	ENSG00000185774
LOC101929846	uncharacterized LOC101929846	-0.232271	-0.594385	0.129842	4.60858	-1.32956	0.197165	0.736429	-4.754	peak_18952	Day0vsDay15	chr10	63629248	63631105	1858	*	Promoter (<=1kb)	10	63630672	63655769	25098	1	101929846	ENST00000654322.1	0	NA
GNE	glucosamine (UDP-N-acetyl)-2-epimerase/N-acetylmannosamine kinase	-0.232269	-0.688005	0.223466	2.0052	-1.05912	0.302686	0.619089	-5.20413	peak_163336	Day0vsDay27	chr9	36323912	36324202	291	*	Distal Intergenic	9	36216943	36277042	60100	2	10020	ENST00000543356.7	-46870	ENSG00000159921
SNORD31B	small nucleolar RNA, C/D box 31B	-0.232268	-0.781405	0.316869	-0.524132	-0.876729	0.390023	0.693749	-5.39776	peak_44997	Day0vsDay27	chr13	107116818	107117394	577	*	Distal Intergenic	13	107320895	107320963	69	2	109616978	ENST00000364977.1	203569	ENSG00000201847
PNPLA7	patatin like phospholipase domain containing 7	-0.232267	-0.748232	0.283699	5.50811	-0.933994	0.362447	0.922358	-5.48958	peak_168643	Day0vsDay8	chr9	137492327	137493552	1226	*	Exon	9	137459953	137480727	20775	2	375775	ENST00000469998.1	-11600	ENSG00000130653
LOC105372334	uncharacterized LOC105372334	-0.232259	-0.740507	0.275989	5.35053	-0.953978	0.352927	0.920256	-5.47074	peak_78095	Day0vsDay8	chr19	23569569	23570378	810	*	Intron	19	23479762	23480468	707	2	105372334	ENST00000621617.1	-89101	NA
LINC02378	long intergenic non-protein coding RNA 2378	-0.232257	-1.63195	1.16743	-0.711168	-0.343949	0.734121	0.969541	-5.55344	peak_34856	Day0vsDay8	chr12	17543755	17545268	1514	*	Intron	12	17549705	17589076	39372	2	105369678	ENST00000657845.1	43808	NA
NUMA1	nuclear mitotic apparatus protein 1	-0.232253	-0.634582	0.170076	2.61821	-1.19773	0.245299	0.887981	-5.1896	peak_29625	Day0vsDay8	chr11	72024975	72025877	903	*	Promoter (<=1kb)	11	72022202	72024850	2649	2	4926	ENST00000534971.1	-125	ENSG00000137497
REV3L	REV3 like, DNA directed polymerase zeta catalytic subunit	-0.232252	-0.659946	0.195442	4.00294	-1.14273	0.268511	0.587332	-5.09479	peak_140088	Day0vsDay27	chr6	111427366	111427824	459	*	Intron	6	111405427	111411556	6130	2	5980	ENST00000494858.1	-15810	ENSG00000009413
CLYBL	citramalyl-CoA lyase	-0.232247	-0.956548	0.492055	-0.119796	-0.66464	0.513126	0.780824	-5.51757	peak_44760	Day0vsDay27	chr13	99892907	99893952	1046	*	3' UTR	13	99871018	99891612	20595	1	171425	ENST00000425186.2	21889	ENSG00000125246
KAT6A	lysine acetyltransferase 6A	-0.232245	-0.704307	0.239816	5.58497	-1.01978	0.31882	0.911904	-5.41287	peak_156623	Day0vsDay8	chr8	41956495	41957597	1103	*	Promoter (<=1kb)	8	41934774	41958363	23590	2	7994	ENST00000418721.5	766	ENSG00000083168
PRSS54	serine protease 54	-0.232245	-0.633578	0.169087	2.3456	-1.22464	0.236446	0.743858	-4.85856	peak_60616	Day0vsDay15	chr16	58280222	58280734	513	*	3' UTR	16	58284405	58285302	898	2	221191	ENST00000563336.1	4568	ENSG00000103023
KLHL21	kelch like family member 21	-0.232244	-0.633839	0.16935	4.72295	-1.20224	0.244627	0.744966	-4.88076	peak_840	Day0vsDay15	chr1	6600875	6601656	782	*	Promoter (1-2kb)	1	6593381	6599816	6436	2	9903	ENST00000496707.5	-1059	ENSG00000162413
PIGG	phosphatidylinositol glycan anchor biosynthesis class G (EMM blood group)	-0.232243	-0.712497	0.248011	1.73853	-1.00237	0.326967	0.641638	-5.2791	peak_117487	Day0vsDay27	chr4	508224	508999	776	*	3' UTR	4	516070	522223	6154	1	54872	ENST00000506898.5	-7071	ENSG00000174227
PRDM2	PR/SET domain 2	-0.23224	-0.652529	0.188049	5.17781	-1.16601	0.259456	0.747951	-4.91296	peak_1594	Day0vsDay15	chr1	13730381	13731491	1111	*	Promoter (<=1kb)	1	13731018	13787067	56050	1	7799	ENST00000491134.5	0	ENSG00000116731
NPAS4	neuronal PAS domain protein 4	-0.232229	-0.689832	0.225374	3.13094	-1.05193	0.30415	0.762554	-5.02775	peak_28946	Day0vsDay15	chr11	66421280	66422495	1216	*	Promoter (<=1kb)	11	66421091	66426055	4965	1	266743	ENST00000525148.1	189	ENSG00000174576
LINC02400	long intergenic non-protein coding RNA 2400	-0.232229	-0.915975	0.451516	-0.636768	-0.704011	0.488746	0.836219	-5.32364	peak_35524	Day0vsDay15	chr12	41813414	41813929	516	*	Distal Intergenic	12	41764212	41765568	1357	1	101927038	ENST00000657863.1	49202	ENSG00000257784
LINC02359	long intergenic non-protein coding RNA 2359	-0.232228	-0.739581	0.275124	-0.630816	-0.948774	0.352951	0.663926	-5.31923	peak_40448	Day0vsDay27	chr12	126135893	126137161	1269	*	Intron	12	126166246	126171668	5423	1	101927464	ENST00000656545.1	-29085	ENSG00000284848
ENPEP	glutamyl aminopeptidase	-0.232228	-0.686849	0.222393	3.42619	-1.05882	0.301068	0.761667	-5.01716	peak_122065	Day0vsDay15	chr4	110291515	110292821	1307	*	Exon	4	110365733	110506258	140526	1	2028	ENST00000510961.1	-72912	ENSG00000138792
LOC101929535	uncharacterized LOC101929535	-0.232228	-0.647414	0.182958	4.94639	-1.16388	0.260033	0.74827	-4.91676	peak_137477	Day0vsDay15	chr6	40845384	40846099	716	*	Distal Intergenic	6	40713411	40715363	1953	2	101929535	ENST00000438818.1	-130021	NA
CIMAP1A	ciliary microtubule associated protein 1A	-0.23222	-0.986631	0.522192	-0.051551	-0.63804	0.529975	0.852299	-5.3201	peak_24740	Day0vsDay15	chr11	198292	199132	841	*	Promoter (1-2kb)	11	196953	200071	3119	1	113746	ENST00000525282.1	1339	ENSG00000177947
PRMT8	protein arginine methyltransferase 8	-0.232213	-0.938605	0.474179	-0.446189	-0.681393	0.50267	0.774654	-5.51629	peak_33882	Day0vsDay27	chr12	3388954	3389749	796	*	Intron	12	3381349	3593182	211834	1	56341	ENST00000452611.6	7605	ENSG00000111218
PIP4K2A	phosphatidylinositol-5-phosphate 4-kinase type 2 alpha	-0.232212	-0.688569	0.224146	3.08003	-1.0741	0.296667	0.905788	-5.3082	peak_16634	Day0vsDay8	chr10	22652837	22653496	660	*	Intron	10	22607818	22609717	1900	2	5305	ENST00000432610.1	-43120	ENSG00000150867
LINC01933	long intergenic non-protein coding RNA 1933	-0.232212	-0.924561	0.460138	1.40992	-0.696809	0.493873	0.94072	-5.37738	peak_132279	Day0vsDay8	chr5	152085306	152085767	462	*	Intron	5	152194423	152270412	75990	1	101927115	ENST00000670537.1	-108656	ENSG00000254226
CEP85L	centrosomal protein 85 like	-0.232211	-0.672308	0.207885	4.75782	-1.09557	0.287578	0.757177	-4.97862	peak_140384	Day0vsDay15	chr6	118660089	118660566	478	*	Intron	6	118656763	118664521	7759	2	387119	ENST00000489276.1	3955	ENSG00000111860
DGCR5	DiGeorge syndrome critical region gene 5	-0.232209	-0.811578	0.34716	1.44717	-0.85394	0.404081	0.704992	-5.32839	peak_103343	Day0vsDay27	chr22	19035476	19036220	745	*	Distal Intergenic	22	19029524	19031208	1685	1	26220	ENST00000697771.1	5952	ENSG00000273032
LOC107985534	uncharacterized LOC107985534	-0.232204	-1.1523	0.687887	-0.103474	-0.523114	0.606077	0.880808	-5.35465	peak_104346	Day0vsDay15	chr22	27110117	27110804	688	*	Distal Intergenic	22	27143478	27159878	16401	1	107985534	ENST00000430468.1	-32674	NA
SSTR5-AS1	SSTR5 antisense RNA 1	-0.232195	-0.606929	0.142538	5.37891	-1.30158	0.210096	0.73902	-4.77971	peak_56679	Day0vsDay15	chr16	1068036	1069178	1143	*	Promoter (<=1kb)	16	1066376	1067236	861	2	146336	ENST00000569734.1	-800	ENSG00000261713
TRPM8	transient receptor potential cation channel subfamily M member 8	-0.232188	-0.604704	0.140328	-0.311718	-1.29197	0.209657	0.73902	-4.78778	peak_94397	Day0vsDay15	chr2	233976637	233977780	1144	*	Promoter (2-3kb)	2	233980122	233985795	5674	1	79054	ENST00000477103.1	-2342	ENSG00000144481
LINC01912	long intergenic non-protein coding RNA 1912	-0.232187	-0.706185	0.241811	4.98282	-1.01542	0.322706	0.912879	-5.41864	peak_73996	Day0vsDay8	chr18	68299061	68299590	530	*	Intron	18	68258339	68264827	6489	2	105372175	ENST00000581844.1	-34234	NA
RRP8	ribosomal RNA processing 8	-0.232184	-0.594161	0.129793	5.32036	-1.34289	0.196309	0.736316	-4.73686	peak_25556	Day0vsDay15	chr11	6603100	6604761	1662	*	Promoter (<=1kb)	11	6595072	6603616	8545	2	23378	ENST00000254605.11	0	ENSG00000132275
PRR15	proline rich 15	-0.232183	-0.706872	0.242505	1.75731	-1.01606	0.322197	0.637677	-5.23515	peak_145613	Day0vsDay27	chr7	29565683	29566748	1066	*	Promoter (<=1kb)	7	29565450	29566383	934	1	222171	ENST00000450427.1	233	ENSG00000176532
MARK2P21	MARK2 pseudogene 21	-0.232183	-0.656942	0.192575	6.46291	-1.13803	0.269993	0.752083	-4.93901	peak_76190	Day0vsDay15	chr19	7004290	7004783	494	*	Promoter (1-2kb)	19	7005012	7006074	1063	2	497049	ENST00000598153.1	1291	NA
MIR340	microRNA 340	-0.23217	-0.63227	0.16793	4.4254	-1.23497	0.233512	0.551302	-5.0017	peak_134331	Day0vsDay27	chr5	180020084	180020960	877	*	Intron	5	180015303	180015397	95	2	442908	ENST00000362125.3	-4687	ENSG00000198995
KANSL1	KAT8 regulatory NSL complex subunit 1	-0.232169	-0.661179	0.19684	1.5683	-1.12922	0.272839	0.591834	-5.12347	peak_67370	Day0vsDay27	chr17	46162638	46163187	550	*	Intron	17	46119967	46171223	51257	2	284058	ENST00000576248.2	8036	ENSG00000120071
OR4C15	olfactory receptor family 4 subfamily C member 15	-0.232169	-0.750416	0.286078	-0.762463	-0.976359	0.343157	0.777574	-5.11766	peak_27932	Day0vsDay15	chr11	55537039	55538045	1007	*	Exon	11	55554307	55555419	1113	1	81309	ENST00000314644.2	-16262	ENSG00000181939
RAD51B	RAD51 paralog B	-0.232155	-0.596271	0.131961	4.99629	-1.32435	0.201708	0.738286	-4.75724	peak_47959	Day0vsDay15	chr14	67933541	67934427	887	*	Intron	14	67908305	68468250	559946	1	5890	ENST00000468382.5	25236	ENSG00000182185
FAM53B-AS1	FAM53B antisense RNA 1	-0.232153	-0.912447	0.448141	1.05239	-0.718663	0.481303	0.939517	-5.43544	peak_23355	Day0vsDay8	chr10	124669320	124669791	472	*	Intron	10	124703625	124714217	10593	1	101927944	ENST00000448422.2	-33834	NA
CIMIP1	ciliary microtubule inner protein 1	-0.232149	-0.639768	0.17547	6.37978	-1.18443	0.251568	0.746292	-4.89568	peak_99780	Day0vsDay15	chr20	58087073	58087975	903	*	Distal Intergenic	20	58150902	58161150	10249	1	128602	ENST00000371168.4	-62927	ENSG00000124237
CLSTN1	calsyntenin 1	-0.232149	-0.754082	0.289785	4.70222	-0.921953	0.366466	0.922644	-5.50199	peak_1194	Day0vsDay8	chr1	9822845	9824706	1862	*	Promoter (<=1kb)	1	9728926	9823965	95040	2	22883	ENST00000377298.9	0	ENSG00000171603
RCC1	regulator of chromosome condensation 1	-0.232148	-0.599094	0.134798	5.09358	-1.31184	0.205566	0.738536	-4.77006	peak_3241	Day0vsDay15	chr1	28517642	28519397	1756	*	Promoter (<=1kb)	1	28518136	28538983	20848	1	1104	ENST00000373832.5	0	ENSG00000180198
LMX1B	LIM homeobox transcription factor 1 beta	-0.232147	-0.656477	0.192183	4.57579	-1.13571	0.270746	0.752301	-4.94625	peak_167028	Day0vsDay15	chr9	126690266	126690990	725	*	Exon	9	126613928	126701032	87105	1	4010	ENST00000526117.6	76338	ENSG00000136944
COL26A1	collagen type XXVI alpha 1 chain	-0.232147	-0.778083	0.313788	1.93631	-0.887774	0.38583	0.928146	-5.32861	peak_149998	Day0vsDay8	chr7	101502719	101504116	1398	*	Intron	7	101553203	101557633	4431	1	136227	ENST00000613091.1	-49087	ENSG00000160963
SH3PXD2A	SH3 and PX domains 2A	-0.232138	-0.643632	0.179357	3.38129	-1.20132	0.24553	0.564076	-5.04298	peak_21794	Day0vsDay27	chr10	103692950	103694100	1151	*	Promoter (<=1kb)	10	103599520	103693623	94104	2	9644	ENST00000315994.6	0	ENSG00000107957
LOC105376239	uncharacterized LOC105376239	-0.232134	-0.734863	0.270595	2.20694	-0.996428	0.332896	0.916823	-5.37247	peak_166414	Day0vsDay8	chr9	116957880	116958256	377	*	Intron	9	116838144	116877264	39121	1	105376239	ENST00000648160.1	119736	NA
SDK1	sidekick cell adhesion molecule 1	-0.232134	-0.650893	0.186626	2.22645	-1.14903	0.262775	0.749315	-4.95282	peak_144224	Day0vsDay15	chr7	3955493	3956269	777	*	Intron	7	3950921	3952109	1189	1	221935	ENST00000478527.1	4572	ENSG00000146555
BICC1	BicC family RNA binding protein 1	-0.232133	-1.10582	0.641549	1.16499	-0.564378	0.579283	0.951041	-5.65518	peak_18736	Day0vsDay8	chr10	58666008	58666616	609	*	Intron	10	58620849	58650867	30019	1	80114	ENST00000476684.1	45159	ENSG00000122870
ADAMTS2	ADAM metallopeptidase with thrombospondin type 1 motif 2	-0.23213	-0.751549	0.287288	1.56467	-0.977427	0.343833	0.920059	-5.36045	peak_134218	Day0vsDay8	chr5	179301327	179302233	907	*	Intron	5	179120172	179345430	225259	2	9509	ENST00000518335.3	43197	ENSG00000087116
TVP23C	trans-golgi network vesicle protein 23 homolog C	-0.232129	-0.736502	0.272244	-0.780781	-0.95397	0.350372	0.779646	-5.11449	peak_64747	Day0vsDay15	chr17	15552933	15553518	586	*	Intron	17	15506872	15545916	39045	2	201158	ENST00000581273.5	-7017	ENSG00000175106
SIGLEC7	sialic acid binding Ig like lectin 7	-0.232127	-0.780799	0.316545	5.41981	-0.889287	0.385594	0.927977	-5.52078	peak_80705	Day0vsDay8	chr19	51136903	51137489	587	*	Downstream (<=300bp)	19	51142299	51144920	2622	1	27036	ENST00000601682.1	-4810	ENSG00000168995
FBXL20	F-box and leucine rich repeat protein 20	-0.232125	-0.624348	0.160098	0.722982	-1.27547	0.218646	0.741353	-4.78674	peak_66603	Day0vsDay15	chr17	39400984	39402836	1853	*	Promoter (<=1kb)	17	39252663	39401626	148964	2	84961	ENST00000264658.11	0	ENSG00000108306
DNAJB4	DnaJ heat shock protein family (Hsp40) member B4	-0.232123	-0.65243	0.188184	5.16835	-1.15327	0.264289	0.583144	-5.08655	peak_6326	Day0vsDay27	chr1	78004026	78005348	1323	*	Promoter (<=1kb)	1	78004935	78016299	11365	1	11080	ENST00000476396.1	0	ENSG00000162616
CACNA1A	calcium voltage-gated channel subunit alpha1 A	-0.232119	-1.02924	0.565	1.21327	-0.608395	0.550726	0.947642	-5.35459	peak_76994	Day0vsDay8	chr19	13207041	13208872	1832	*	3' UTR	19	13213868	13214551	684	2	773	ENST00000638114.1	5679	ENSG00000141837
MIR326	microRNA 326	-0.232102	-0.565821	0.101616	2.17091	-1.46431	0.160046	0.727272	-4.61112	peak_29892	Day0vsDay15	chr11	75340199	75341254	1056	*	Intron	11	75335092	75335186	95	2	442900	ENST00000362220.1	-5013	ENSG00000199090
RHBDL3	rhomboid like 3	-0.232094	-0.6581	0.193912	5.55649	-1.13671	0.270523	0.752301	-4.94013	peak_66045	Day0vsDay15	chr17	32286677	32288069	1393	*	Promoter (2-3kb)	17	32284152	32316274	32123	1	162494	ENST00000582967.1	2525	ENSG00000141314
HPS1-AS1	HPS1 antisense RNA 1	-0.232093	-0.593702	0.129516	4.12079	-1.33039	0.196895	0.51086	-4.91083	peak_21357	Day0vsDay27	chr10	98445906	98447298	1393	*	Promoter (<=1kb)	10	98446287	98453810	7524	1	101927278	ENST00000660697.2	0	ENSG00000287261
ATP2C2	ATPase secretory pathway Ca2+ transporting 2	-0.232086	-0.581036	0.116864	2.54955	-1.38424	0.182496	0.731988	-4.70048	peak_62232	Day0vsDay15	chr16	84449373	84450841	1469	*	Promoter (2-3kb)	16	84453236	84463730	10495	1	9914	ENST00000567892.5	-2395	ENSG00000064270
INPP5D	inositol polyphosphate-5-phosphatase D	-0.23208	-0.621686	0.157526	3.47111	-1.23794	0.230856	0.884006	-5.15773	peak_94290	Day0vsDay8	chr2	233151412	233151997	586	*	Intron	2	233161724	233207903	46180	1	3635	ENST00000415617.5	-9727	ENSG00000168918
DDHD1	DDHD domain containing 1	-0.232076	-0.711471	0.247319	4.58954	-1.01359	0.324055	0.639045	-5.21864	peak_47201	Day0vsDay27	chr14	53138915	53139715	801	*	Intron	14	53093322	53150086	56765	2	80821	ENST00000556910.1	10371	ENSG00000100523
RHBDD2	rhomboid domain containing 2	-0.23207	-0.760827	0.296687	1.37858	-0.909747	0.372729	0.679852	-5.34058	peak_148812	Day0vsDay27	chr7	75888774	75889679	906	*	3' UTR	7	75883490	75888268	4779	1	57414	ENST00000467406.2	5284	ENSG00000005486
ZSWIM9	zinc finger SWIM-type containing 9	-0.232062	-0.648409	0.184284	5.44171	-1.16237	0.260624	0.748329	-4.91674	peak_80242	Day0vsDay15	chr19	48169361	48171065	1705	*	Promoter (<=1kb)	19	48170680	48197620	26941	1	374920	ENST00000614654.2	0	ENSG00000185453
LINC02870	long intergenic non-protein coding RNA 2870	-0.232061	-0.624357	0.160234	4.65646	-1.22887	0.234635	0.552702	-5.01522	peak_24460	Day0vsDay27	chr10	132452750	132453738	989	*	Distal Intergenic	10	132446985	132448940	1956	1	170393	ENST00000701813.1	5765	NA
MIR9-3HG	MIR9-3 host gene	-0.23206	-1.90135	1.43724	-0.263644	-0.288154	0.775902	0.974874	-5.51037	peak_55557	Day0vsDay8	chr15	89352486	89352940	455	*	Distal Intergenic	15	89361579	89398487	36909	1	254559	ENST00000536780.6	-8639	ENSG00000255571
TECPR2	tectonin beta-propeller repeat containing 2	-0.232059	-0.709524	0.245406	5.17401	-1.00804	0.326505	0.914136	-5.42293	peak_50420	Day0vsDay8	chr14	102443566	102444157	592	*	Exon	14	102438277	102445833	7557	1	9895	ENST00000557786.1	5289	ENSG00000196663
TSC2	TSC complex subunit 2	-0.232059	-0.993087	0.528969	1.37736	-0.633921	0.533632	0.946716	-5.37914	peak_56861	Day0vsDay8	chr16	2053483	2054329	847	*	Promoter (<=1kb)	16	2053572	2060816	7245	1	7249	ENST00000646823.1	0	ENSG00000103197
ABCC1	ATP binding cassette subfamily C member 1 (ABCC1 blood group)	-0.232056	-0.943666	0.479554	-0.0768755	-0.67594	0.506061	0.843151	-5.28626	peak_58106	Day0vsDay15	chr16	16097412	16098273	862	*	Promoter (<=1kb)	16	16097992	16106868	8877	1	4363	ENST00000576557.1	0	ENSG00000103222
WBP1L	WW domain binding protein 1 like	-0.232054	-0.645246	0.181138	5.62074	-1.16496	0.25884	0.747771	-4.91496	peak_21712	Day0vsDay15	chr10	102743370	102744570	1201	*	Promoter (<=1kb)	10	102743948	102816262	72315	1	54838	ENST00000448841.7	0	ENSG00000166272
ADCY9	adenylate cyclase 9	-0.232053	-0.679083	0.214978	3.57018	-1.07598	0.29349	0.904589	-5.34365	peak_57177	Day0vsDay8	chr16	4128418	4128860	443	*	Distal Intergenic	16	3962653	4116442	153790	2	115	ENST00000294016.8	-11976	ENSG00000162104
LINC02534	long intergenic non-protein coding RNA 2534	-0.23205	-0.661589	0.19749	3.3485	-1.1606	0.263707	0.893454	-5.24422	peak_140265	Day0vsDay8	chr6	115245668	115246271	604	*	Distal Intergenic	6	115633555	115643883	10329	2	105377962	ENST00000666770.1	397612	ENSG00000228777
DLGAP4	DLG associated protein 4	-0.232049	-0.631701	0.167604	4.83065	-1.2099	0.24196	0.744383	-4.87336	peak_97888	Day0vsDay15	chr20	36404318	36405165	848	*	Intron	20	36367149	36527190	160042	1	22839	ENST00000373907.6	37169	ENSG00000080845
TUT7	terminal uridylyl transferase 7	-0.232048	-1.50509	1.04099	-0.283811	-0.377827	0.709148	0.966905	-5.53397	peak_164525	Day0vsDay8	chr9	86336883	86339035	2153	*	5' UTR	9	86336879	86343123	6245	2	79670	ENST00000375948.2	4088	ENSG00000083223
LOC124909439	uncharacterized LOC124909439	-0.232045	-0.737853	0.273763	-0.311532	-0.959002	0.349369	0.661067	-5.22094	peak_114691	Day0vsDay27	chr3	139328455	139329863	1409	*	Intron	3	139316157	139340870	24714	2	124909439	ENST00000656212.1	11007	ENSG00000286988
GPR85	G protein-coupled receptor 85	-0.232044	-0.618649	0.154561	1.62747	-1.25822	0.224041	0.540835	-5.01284	peak_150624	Day0vsDay27	chr7	113087596	113087951	356	*	Promoter (<=1kb)	7	113080247	113087755	7509	2	54329	ENST00000297146.7	0	ENSG00000164604
DNAJC4	DnaJ heat shock protein family (Hsp40) member C4	-0.232043	-0.685327	0.221242	4.80987	-1.06688	0.299806	0.615984	-5.16992	peak_28600	Day0vsDay27	chr11	64230106	64230956	851	*	Promoter (<=1kb)	11	64230278	64234281	4004	1	3338	ENST00000321685.7	0	ENSG00000110011
MAVS	mitochondrial antiviral signaling protein	-0.232038	-0.875445	0.411369	-0.176627	-0.748975	0.462325	0.82557	-5.23451	peak_95905	Day0vsDay15	chr20	3854637	3855785	1149	*	5' UTR	20	3846834	3876118	29285	1	57506	ENST00000428216.4	7803	ENSG00000088888
ENKUR	enkurin, TRPC channel interacting protein	-0.232028	-0.755076	0.29102	2.4893	-0.945827	0.357079	0.667305	-5.28994	peak_16771	Day0vsDay27	chr10	25062243	25062982	740	*	Promoter (<=1kb)	10	24981980	25062279	80300	2	219670	ENST00000615958.4	0	ENSG00000151023
TTC7A	tetratricopeptide repeat domain 7A	-0.232019	-0.702255	0.238217	0.116273	-1.02274	0.317448	0.632808	-5.24882	peak_84778	Day0vsDay27	chr2	46978555	46980110	1556	*	Promoter (<=1kb)	2	46978740	47075557	96818	1	57217	ENST00000491786.5	0	ENSG00000068724
LOC105373873	uncharacterized LOC105373873	-0.232004	-0.770769	0.306761	1.86344	-0.918649	0.370236	0.924386	-5.40522	peak_93202	Day0vsDay8	chr2	217048260	217049137	878	*	Intron	2	217061067	217064818	3752	2	105373873	ENST00000664474.1	15681	NA
LINC01648	long intergenic non-protein coding RNA 1648	-0.232004	-0.754935	0.290928	0.372272	-0.919617	0.367659	0.675369	-5.37654	peak_3390	Day0vsDay27	chr1	29960699	29961847	1149	*	Distal Intergenic	1	30013952	30037612	23661	2	101929406	ENST00000445180.2	75765	ENSG00000233399
LOC105375217	uncharacterized LOC105375217	-0.232002	-0.609769	0.145765	2.41772	-1.28354	0.215397	0.740597	-4.80574	peak_145649	Day0vsDay15	chr7	30191903	30192322	420	*	Distal Intergenic	7	30176387	30179014	2628	2	105375217	ENST00000430537.1	-12889	NA
SATB2	SATB homeobox 2	-0.232	-0.640331	0.176331	4.04598	-1.17897	0.25356	0.747093	-4.90498	peak_92452	Day0vsDay15	chr2	199057530	199058161	632	*	Intron	2	199269721	199329033	59313	2	23314	ENST00000700192.1	270872	ENSG00000119042
XKR6	XK related 6	-0.231998	-0.719571	0.255574	2.72555	-1.00558	0.327695	0.642247	-5.22125	peak_154838	Day0vsDay27	chr8	10927792	10929148	1357	*	Intron	8	10896045	11002481	106437	2	286046	ENST00000382461.8	73333	ENSG00000171044
ZDHHC21	zinc finger DHHC-type palmitoyltransferase 21	-0.231997	-0.734203	0.270209	2.43155	-0.959161	0.348863	0.92014	-5.41302	peak_162442	Day0vsDay8	chr9	14633318	14634618	1301	*	Intron	9	14677366	14693265	15900	2	340481	ENST00000497966.1	58647	ENSG00000175893
CHI3L2	chitinase 3 like 2	-0.231995	-0.66441	0.200421	2.09922	-1.11207	0.278006	0.754685	-4.9836	peak_7746	Day0vsDay15	chr1	111222883	111223234	352	*	Intron	1	111227016	111236080	9065	1	1117	ENST00000528451.5	-3782	ENSG00000064886
LINC00563	long intergenic non-protein coding RNA 563	-0.231994	-0.658311	0.194322	1.47083	-1.13818	0.269284	0.588042	-5.0908	peak_42849	Day0vsDay27	chr13	46295509	46296670	1162	*	Promoter (1-2kb)	13	46296445	46297844	1400	2	100861554	ENST00000566370.1	1174	ENSG00000261097
LINC02815	long intergenic non-protein coding RNA 2815	-0.231992	-0.670002	0.206019	0.28328	-1.09785	0.284034	0.601935	-5.19398	peak_13756	Day0vsDay27	chr1	229148793	229149783	991	*	Intron	1	229087114	229184095	96982	2	105373158	ENST00000662083.1	34312	ENSG00000236975
NFYC-AS1	NFYC antisense RNA 1	-0.231989	-0.702648	0.23867	5.86935	-1.02575	0.318553	0.911833	-5.40354	peak_4443	Day0vsDay8	chr1	40691127	40692678	1552	*	Promoter (<=1kb)	1	40690380	40692074	1695	2	100130557	ENST00000606277.2	0	NA
HAGH	hydroxyacylglutathione hydrolase	-0.231986	-1.44126	0.977287	-0.493103	-0.399081	0.694514	0.965401	-5.55222	peak_56825	Day0vsDay8	chr16	1825952	1827658	1707	*	Promoter (<=1kb)	16	1807629	1826825	19197	2	3029	ENST00000397356.8	0	ENSG00000063854
PAG1	phosphoprotein membrane anchor with glycosphingolipid microdomains 1	-0.231984	-0.639598	0.175629	5.60957	-1.1851	0.251308	0.746292	-4.89514	peak_158401	Day0vsDay15	chr8	81062018	81062328	311	*	Intron	8	81029791	81070176	40386	2	55824	ENST00000519326.1	7848	ENSG00000076641
MYRF	myelin regulatory factor	-0.231981	-0.672067	0.208104	3.95598	-1.09263	0.286273	0.903169	-5.3309	peak_28336	Day0vsDay8	chr11	61752148	61753080	933	*	Promoter (<=1kb)	11	61752636	61788518	35883	1	745	ENST00000278836.10	0	ENSG00000124920
RBFOX1	RNA binding fox-1 homolog 1	-0.231979	-0.573887	0.10993	4.01883	-1.42968	0.171016	0.480404	-4.78316	peak_57370	Day0vsDay27	chr16	6175380	6175942	563	*	Intron	16	6019703	7709781	1690079	1	54715	ENST00000422070.8	155677	ENSG00000078328
PLSCR4	phospholipid scramblase 4	-0.231978	-0.698681	0.234725	2.06759	-1.0379	0.312315	0.627607	-5.21705	peak_115066	Day0vsDay27	chr3	146301676	146301998	323	*	Distal Intergenic	3	146192339	146251179	58841	2	57088	ENST00000383083.6	-50497	ENSG00000114698
LCP2	lymphocyte cytosolic protein 2	-0.231976	-0.852027	0.388076	0.237578	-0.775483	0.446238	0.819148	-5.28393	peak_133181	Day0vsDay15	chr5	170293216	170293722	507	*	Exon	5	170270500	170297727	27228	2	3937	ENST00000519594.5	4005	ENSG00000043462
LINC01970	long intergenic non-protein coding RNA 1970	-0.231975	-0.722827	0.258876	3.55933	-0.981521	0.339001	0.775667	-5.08855	peak_70499	Day0vsDay15	chr17	82283188	82283947	760	*	Distal Intergenic	17	82290046	82292814	2769	2	101929511	ENST00000581489.1	8867	ENSG00000265692
LOC101929800	uncharacterized LOC101929800	-0.231975	-0.723536	0.259585	3.33628	-0.993494	0.336139	0.650157	-5.24241	peak_163881	Day0vsDay27	chr9	68324308	68324864	557	*	Promoter (<=1kb)	9	68323607	68330626	7020	1	101929800	ENST00000414223.4	701	ENSG00000234394
CD320	CD320 molecule	-0.231975	-0.739968	0.276018	3.80546	-0.972672	0.34487	0.92014	-5.4578	peak_76392	Day0vsDay8	chr19	8301884	8302950	1067	*	3' UTR	19	8302317	8308271	5955	2	51293	ENST00000599573.1	5321	ENSG00000167775
EPAS1	endothelial PAS domain protein 1	-0.231966	-0.623034	0.159103	4.81421	-1.24036	0.23054	0.547899	-4.99919	peak_84688	Day0vsDay27	chr2	46223276	46223943	668	*	Distal Intergenic	2	46293667	46346998	53332	1	2034	ENST00000460015.1	-69724	ENSG00000116016
LOC124900320	small nucleolar RNA SNORA70	-0.231964	-0.677293	0.213364	4.61695	-1.08409	0.292492	0.758346	-4.99036	peak_39887	Day0vsDay15	chr12	121110181	121110926	746	*	Distal Intergenic	12	121107043	121107174	132	1	124900320	ENST00000365075.1	3138	ENSG00000201945
GFI1B	growth factor independent 1B transcriptional repressor	-0.231962	-0.891285	0.42736	1.6901	-0.736118	0.47071	0.936897	-5.5148	peak_167899	Day0vsDay8	chr9	132995830	132996892	1063	*	Distal Intergenic	9	132986679	132991565	4887	1	8328	ENST00000636263.1	9151	ENSG00000165702
SELENOP	selenoprotein P	-0.23196	-0.628918	0.164997	2.10145	-1.21123	0.238545	0.743858	-4.87611	peak_127375	Day0vsDay15	chr5	42898844	42899671	828	*	Intron	5	42800934	42887392	86459	2	6414	ENST00000514218.5	-11452	ENSG00000250722
LINC01845	long intergenic non-protein coding RNA 1845	-0.231948	-0.634618	0.170721	6.48873	-1.19475	0.247443	0.745316	-4.88629	peak_132694	Day0vsDay15	chr5	159456825	159457093	269	*	Intron	5	159448556	159466276	17721	2	285627	ENST00000518418.1	9183	ENSG00000253298
LOC101929373	uncharacterized LOC101929373	-0.231946	-0.801715	0.337822	0.0710775	-0.843813	0.407776	0.803732	-5.17097	peak_17574	Day0vsDay15	chr10	41861514	41861817	304	*	Distal Intergenic	10	42242721	42276842	34122	1	101929373	ENST00000622823.4	-380904	NA
STAMBPL1	STAM binding protein like 1	-0.231939	-0.745586	0.281707	5.43227	-0.944925	0.357188	0.921854	-5.47702	peak_20726	Day0vsDay8	chr10	88879679	88881178	1500	*	Promoter (<=1kb)	10	88879734	88975153	95420	1	57559	ENST00000371927.7	0	ENSG00000138134
GABRG1	gamma-aminobutyric acid type A receptor subunit gamma1	-0.231932	-0.877892	0.414027	2.1121	-0.748807	0.46336	0.826001	-5.25124	peak_120060	Day0vsDay15	chr4	45678536	45678778	243	*	Distal Intergenic	4	46035769	46124054	88286	2	2565	ENST00000295452.5	445276	ENSG00000163285
TRIM37	tripartite motif containing 37	-0.231932	-0.747482	0.283619	3.15022	-0.942502	0.35812	0.92198	-5.43735	peak_68289	Day0vsDay8	chr17	59004752	59005187	436	*	Intron	17	58982651	59012407	29757	2	4591	ENST00000583945.5	7220	ENSG00000108395
NHSL3	NHS like 3	-0.231923	-0.740056	0.27621	2.0159	-0.949807	0.35413	0.664895	-5.29275	peak_3739	Day0vsDay27	chr1	32741111	32742895	1785	*	Promoter (<=1kb)	1	32741830	32774970	33141	1	57648	ENST00000401073.7	0	ENSG00000162522
LOC105371855	uncharacterized LOC105371855	-0.231922	-0.634281	0.170437	5.77667	-1.19477	0.244785	0.744966	-4.88707	peak_68457	Day0vsDay15	chr17	62696257	62696930	674	*	Promoter (2-3kb)	17	62699244	62736107	36864	1	105371855	ENST00000584597.1	-2314	ENSG00000265702
PRKAR2B	protein kinase cAMP-dependent type II regulatory subunit beta	-0.231922	-0.892703	0.42886	0.0850686	-0.737035	0.470082	0.754082	-5.38996	peak_150425	Day0vsDay27	chr7	107147256	107147950	695	*	Promoter (1-2kb)	7	107145761	107161803	16043	1	5577	ENST00000706590.1	1495	ENSG00000005249
LINC03050	long intergenic non-protein coding RNA 3050	-0.231921	-0.685069	0.221226	3.43511	-1.09297	0.289109	0.904144	-5.30739	peak_85610	Day0vsDay8	chr2	65565580	65566187	608	*	Intron	2	65589566	65640177	50612	2	126568848	ENST00000420724.1	73990	ENSG00000235725
ZIK1	zinc finger protein interacting with K protein 1	-0.231914	-0.777011	0.313182	3.50341	-0.881884	0.38729	0.928234	-5.52855	peak_81328	Day0vsDay8	chr19	57578441	57579293	853	*	Promoter (<=1kb)	19	57578456	57588625	10170	1	284307	ENST00000598726.1	0	ENSG00000171649
SMARCA2	SWI/SNF related BAF chromatin remodeling complex subunit ATPase 2	-0.231913	-0.581568	0.117741	4.81597	-1.37481	0.182909	0.731988	-4.70428	peak_162001	Day0vsDay15	chr9	2047000	2047989	990	*	3' UTR	9	2055573	2060928	5356	1	6595	ENST00000635030.1	-7584	ENSG00000080503
SCNN1A	sodium channel epithelial 1 subunit alpha	-0.231913	-0.856204	0.392379	1.63047	-0.775193	0.447891	0.935689	-5.37332	peak_34131	Day0vsDay8	chr12	6354511	6355888	1378	*	Promoter (<=1kb)	12	6348950	6354549	5600	2	6337	ENST00000457871.2	0	ENSG00000111319
SOX9-AS1	SOX9 antisense RNA 1	-0.23191	-0.667734	0.203915	4.66159	-1.1053	0.283578	0.601675	-5.13527	peak_69016	Day0vsDay27	chr17	72218999	72219580	582	*	Promoter (1-2kb)	17	72071043	72220759	149717	2	400618	ENST00000715469.1	1179	ENSG00000234899
LINC02270	long intergenic non-protein coding RNA 2270	-0.23189	-1.37786	0.914075	-0.473144	-0.419439	0.678927	0.964113	-5.53411	peak_118854	Day0vsDay8	chr4	12129999	12130807	809	*	Distal Intergenic	4	12223445	12251286	27842	1	101929019	ENST00000667212.1	-92638	ENSG00000251210
FAT1	FAT atypical cadherin 1	-0.231888	-0.663878	0.200102	6.65594	-1.11507	0.279684	0.755154	-4.9604	peak_124584	Day0vsDay15	chr4	186682873	186683186	314	*	Intron	4	186587794	186723856	136063	2	2195	ENST00000441802.7	40670	ENSG00000083857
KRTAP5-6	keratin associated protein 5-6	-0.231886	-0.604192	0.14042	2.89375	-1.29102	0.209981	0.525091	-4.97002	peak_25073	Day0vsDay27	chr11	1693239	1694615	1377	*	Promoter (2-3kb)	11	1697195	1697755	561	1	440023	ENST00000382160.1	-2580	ENSG00000205864
FAM170A	family with sequence similarity 170 member A	-0.231878	-0.568467	0.104711	1.43397	-1.42796	0.167221	0.475634	-4.80587	peak_130123	Day0vsDay27	chr5	119632816	119633838	1023	*	Exon	5	119629598	119635822	6225	1	340069	ENST00000335286.10	3218	ENSG00000164334
HRH2	histamine receptor H2	-0.231873	-0.900778	0.437032	1.52129	-0.718526	0.479928	0.939158	-5.42207	peak_133748	Day0vsDay8	chr5	175630867	175631991	1125	*	Distal Intergenic	5	175658030	175686242	28213	1	3274	ENST00000377291.2	-26039	ENSG00000113749
TRMO	tRNA methyltransferase O	-0.231871	-0.64422	0.180478	5.8507	-1.16897	0.258174	0.747665	-4.91049	peak_165434	Day0vsDay15	chr9	97904693	97905570	878	*	3' UTR	9	97904534	97912471	7938	2	51531	ENST00000375118.1	6901	ENSG00000136932
CD247	CD247 molecule	-0.231867	-0.613897	0.150164	2.97789	-1.2659	0.221224	0.538015	-4.97699	peak_10188	Day0vsDay27	chr1	167483582	167484465	884	*	Intron	1	167431200	167456260	25061	2	919	ENST00000700138.1	-27322	ENSG00000198821
MLXIP	MLX interacting protein	-0.231866	-0.595487	0.131754	2.94701	-1.32174	0.199715	0.736933	-4.76609	peak_40032	Day0vsDay15	chr12	122108495	122109128	634	*	Intron	12	122127880	122130901	3022	1	22877	ENST00000535430.5	-18752	ENSG00000175727
NR3C1	nuclear receptor subfamily 3 group C member 1	-0.231856	-1.20879	0.745076	0.238925	-0.495317	0.626171	0.95618	-5.46117	peak_131688	Day0vsDay8	chr5	143352603	143353226	624	*	Intron	5	143300561	143390001	89441	2	2908	ENST00000504336.1	36775	ENSG00000113580
DICER1	dicer 1, ribonuclease III	-0.231855	-0.631863	0.168152	4.53826	-1.25249	0.226876	0.543755	-4.98315	peak_49624	Day0vsDay27	chr14	95051697	95052930	1234	*	Distal Intergenic	14	95088665	95091322	2658	2	23405	ENST00000527416.2	38392	ENSG00000100697
FCGR2A	Fc gamma receptor IIa	-0.231854	-1.07315	0.609441	1.61488	-0.571246	0.573572	0.949648	-5.56536	peak_9879	Day0vsDay8	chr1	161466489	161467136	648	*	Intron	1	161505430	161518558	13129	1	2212	ENST00000367972.8	-38294	ENSG00000143226
SMAD7	SMAD family member 7	-0.231853	-1.21942	0.755718	-0.346656	-0.486633	0.631289	0.95692	-5.49345	peak_73066	Day0vsDay8	chr18	48868092	48869677	1586	*	Distal Intergenic	18	48921411	48930182	8772	2	4092	ENST00000587336.1	60505	ENSG00000101665
LOC105370409	uncharacterized LOC105370409	-0.231853	-0.766598	0.302893	1.79773	-0.905171	0.377357	0.789438	-5.15424	peak_46266	Day0vsDay15	chr14	23831692	23831909	218	*	Distal Intergenic	14	23725064	23729757	4694	2	105370409	ENST00000664659.1	-101935	ENSG00000258464
WNT7A	Wnt family member 7A	-0.231847	-0.646037	0.182344	4.41909	-1.20484	0.244438	0.887953	-5.21213	peak_108050	Day0vsDay8	chr3	13852282	13853212	931	*	Intron	3	13863668	13875113	11446	2	7476	ENST00000489346.1	21901	ENSG00000154764
KLF6	KLF transcription factor 6	-0.23184	-0.716647	0.252967	5.36087	-0.995683	0.333133	0.774162	-5.06394	peak_15412	Day0vsDay15	chr10	3804036	3804870	835	*	Intron	10	3775997	3785281	9285	2	1316	ENST00000542957.1	-18755	ENSG00000067082
GRIK5	glutamate ionotropic receptor kainate type subunit 5	-0.231839	-0.669728	0.20605	6.63431	-1.11025	0.281959	0.755883	-4.964	peak_79545	Day0vsDay15	chr19	42020999	42021545	547	*	3' UTR	19	41999243	42003764	4522	2	2901	ENST00000602210.1	-17235	ENSG00000105737
RNF213	ring finger protein 213	-0.231831	-1.47722	1.01356	-0.0803411	-0.387658	0.702808	0.965679	-5.4528	peak_70179	Day0vsDay8	chr17	80315594	80316275	682	*	Exon	17	80295729	80298775	3047	1	57674	ENST00000574060.1	19865	ENSG00000173821
NEK4	NIMA related kinase 4	-0.231824	-0.658578	0.194931	6.66626	-1.13455	0.271524	0.752364	-4.94202	peak_110611	Day0vsDay15	chr3	52742433	52742894	462	*	Intron	3	52743228	52746114	2887	2	6787	ENST00000493199.1	3220	ENSG00000114904
LINC00607	long intergenic non-protein coding RNA 607	-0.231823	-0.641188	0.177543	5.68857	-1.17735	0.254157	0.747093	-4.90263	peak_93082	Day0vsDay15	chr2	215660580	215661110	531	*	Promoter (<=1kb)	2	215619643	215660814	41172	2	646324	ENST00000654368.1	0	ENSG00000235770
LINC01173	long intergenic non-protein coding RNA 1173	-0.231821	-0.642311	0.178668	3.1249	-1.21402	0.240739	0.743991	-4.8764	peak_94470	Day0vsDay15	chr2	234619919	234620482	564	*	Distal Intergenic	2	234682668	234717764	35097	1	106144537	ENST00000629370.1	-62186	ENSG00000280744
MIR6130	microRNA 6130	-0.231819	-0.690546	0.226908	2.98583	-1.06052	0.302483	0.618884	-5.18011	peak_101212	Day0vsDay27	chr21	22847258	22847835	578	*	Distal Intergenic	21	23079284	23079392	109	1	102466967	ENST00000619419.1	-231449	ENSG00000275469
MIR4472-1	microRNA 4472-1	-0.231817	-0.694198	0.230563	6.56187	-1.04144	0.311462	0.765722	-5.02519	peak_161412	Day0vsDay15	chr8	142063159	142064358	1200	*	Distal Intergenic	8	142176339	142176418	80	1	100616268	ENST00000584349.1	-111981	ENSG00000265247
ALOX12B	arachidonate 12-lipoxygenase, 12R type	-0.231811	-1.05094	0.58732	-0.130889	-0.586594	0.563395	0.948892	-5.47257	peak_64291	Day0vsDay8	chr17	8064699	8065268	570	*	Intron	17	8072781	8074295	1515	2	242	ENST00000650441.1	9027	ENSG00000179477
ASRGL1	asparaginase and isoaspartyl peptidase 1	-0.231811	-0.607137	0.143516	3.0285	-1.31467	0.206327	0.521245	-4.92352	peak_28404	Day0vsDay27	chr11	62337118	62338194	1077	*	Promoter (<=1kb)	11	62337448	62393412	55965	1	80150	ENST00000415229.6	0	ENSG00000162174
LINC02793	long intergenic non-protein coding RNA 2793	-0.231807	-0.6611	0.197487	4.99819	-1.14867	0.266523	0.584957	-5.08712	peak_2843	Day0vsDay27	chr1	25099232	25100767	1536	*	Intron	1	25041136	25047404	6269	1	105376879	ENST00000648363.1	58096	NA
NR5A2	nuclear receptor subfamily 5 group A member 2	-0.231803	-0.757523	0.293917	-0.419462	-0.921198	0.367568	0.675289	-5.33403	peak_11658	Day0vsDay27	chr1	200041314	200042358	1045	*	Promoter (<=1kb)	1	200042825	200177420	134596	1	2494	ENST00000544748.5	-467	ENSG00000116833
ADARB2	adenosine deaminase RNA specific B2 (inactive)	-0.231801	-0.940055	0.476452	1.63463	-0.678398	0.50453	0.942219	-5.52093	peak_15143	Day0vsDay8	chr10	1208601	1209901	1301	*	Intron	10	1183151	1200385	17235	2	105	ENST00000381305.1	-8216	ENSG00000185736
GPATCH4	G-patch domain containing 4 (gene/pseudogene)	-0.231796	-0.542715	0.0791233	3.62167	-1.61765	0.12458	0.72392	-4.42849	peak_9447	Day0vsDay15	chr1	156600871	156602056	1186	*	Promoter (<=1kb)	1	156594301	156601479	7179	2	54865	ENST00000368232.9	0	ENSG00000160818
HECW2	HECT, C2 and WW domain containing E3 ubiquitin protein ligase 2	-0.231791	-0.587886	0.124304	3.52038	-1.35853	0.191598	0.735513	-4.73212	peak_92338	Day0vsDay15	chr2	196592506	196593907	1402	*	Promoter (<=1kb)	2	196194072	196592684	398613	2	57520	ENST00000260983.8	0	ENSG00000138411
HPGD	15-hydroxyprostaglandin dehydrogenase	-0.231789	-0.840988	0.37741	-0.0236858	-0.790599	0.438006	0.815567	-5.22213	peak_124038	Day0vsDay15	chr4	174474547	174475673	1127	*	Distal Intergenic	4	174491870	174493461	1592	2	3248	ENST00000509512.1	17788	ENSG00000164120
LIMD1	LIM domain containing 1	-0.231787	-0.897922	0.434348	-0.189764	-0.721248	0.478285	0.832106	-5.25116	peak_109870	Day0vsDay15	chr3	45647148	45647473	326	*	Intron	3	45665675	45674566	8892	1	8994	ENST00000474665.1	-18202	ENSG00000144791
ACSBG1	acyl-CoA synthetase bubblegum family member 1	-0.231785	-0.663997	0.200427	5.97944	-1.1126	0.280427	0.755514	-4.96308	peak_54774	Day0vsDay15	chr15	78173344	78174171	828	*	Promoter (<=1kb)	15	78173593	78174812	1220	2	23205	ENST00000560183.1	641	ENSG00000103740
LOC124902916	uncharacterized LOC124902916	-0.231784	-1.27766	0.814089	-0.531917	-0.469717	0.644499	0.959144	-5.5124	peak_35430	Day0vsDay8	chr12	38059789	38060288	500	*	Distal Intergenic	12	38155476	38167631	12156	1	124902916	ENST00000671057.1	-95188	NA
LOC105375278	uncharacterized LOC105375278	-0.231782	-0.649452	0.185887	3.49655	-1.19905	0.246983	0.745095	-4.88553	peak_147208	Day0vsDay15	chr7	51519964	51521606	1643	*	Intron	7	51471717	51729716	258000	1	105375278	ENST00000648455.1	48247	NA
MOGAT1	monoacylglycerol O-acyltransferase 1	-0.231779	-0.676208	0.21265	4.41019	-1.08679	0.291546	0.904549	-5.33621	peak_93599	Day0vsDay8	chr2	222673403	222674196	794	*	Promoter (1-2kb)	2	222671658	222709930	38273	1	116255	ENST00000446656.4	1745	ENSG00000124003
LINC01644	long intergenic non-protein coding RNA 1644	-0.231773	-0.633005	0.16946	5.31862	-1.19787	0.245986	0.744966	-4.88461	peak_106635	Day0vsDay15	chr22	47443627	47444384	758	*	Distal Intergenic	22	47461299	47487111	25813	2	101927722	ENST00000405369.3	42727	ENSG00000218357
KCNV1	potassium voltage-gated channel modifier subfamily V member 1	-0.231767	-0.593109	0.129575	5.67552	-1.32951	0.197183	0.736429	-4.75102	peak_159548	Day0vsDay15	chr8	109866673	109867468	796	*	Distal Intergenic	8	109967006	109974730	7725	2	27012	ENST00000297404.1	107262	ENSG00000164794
PLEKHN1	pleckstrin homology domain containing N1	-0.231766	-1.1556	0.692067	-0.435208	-0.520011	0.608203	0.954513	-5.45636	peak_35	Day0vsDay8	chr1	973502	973999	498	*	Promoter (<=1kb)	1	973512	975865	2354	1	84069	ENST00000491024.1	0	ENSG00000187583
MIR3147	microRNA 3147	-0.231759	-1.29536	0.831839	-0.261929	-0.451664	0.655893	0.961131	-5.47653	peak_147592	Day0vsDay8	chr7	57404724	57405320	597	*	Promoter (<=1kb)	7	57405025	57405090	66	1	100422939	ENST00000577811.1	0	ENSG00000266168
RAMP2-AS1	RAMP2 antisense RNA 1	-0.231748	-0.676868	0.213373	5.47295	-1.08821	0.291164	0.758017	-4.98386	peak_66993	Day0vsDay15	chr17	42760696	42761557	862	*	Promoter (<=1kb)	17	42753914	42761103	7190	2	100190938	ENST00000592670.5	0	ENSG00000197291
SARDH	sarcosine dehydrogenase	-0.231744	-0.66658	0.203093	6.09821	-1.11849	0.278652	0.754963	-4.95623	peak_168013	Day0vsDay15	chr9	133726366	133727538	1173	*	Intron	9	133718322	133734043	15722	2	1757	ENST00000371867.5	6505	ENSG00000123453
LINC-PINT	long intergenic non-protein coding RNA, p53 induced transcript	-0.231738	-0.61883	0.155354	3.68144	-1.24091	0.227594	0.544532	-5.01017	peak_151358	Day0vsDay27	chr7	131087353	131088030	678	*	Promoter (<=1kb)	7	130944796	131088474	143679	2	378805	ENST00000435523.5	444	ENSG00000231721
SP4	Sp4 transcription factor	-0.231738	-1.11264	0.649161	-0.441216	-0.548816	0.589581	0.952656	-5.48817	peak_145090	Day0vsDay8	chr7	21186733	21187499	767	*	Distal Intergenic	7	21428043	21477239	49197	1	6671	ENST00000432066.2	-240544	ENSG00000105866
GUSBP15	GUSB pseudogene 15	-0.231737	-1.74958	1.28611	-0.441858	-0.316464	0.754607	0.971218	-5.56893	peak_128311	Day0vsDay8	chr5	70462474	70463223	750	*	Intron	5	70495100	70500903	5804	2	11042	ENST00000509969.2	37680	NA
PEPD	peptidase D	-0.231732	-0.749299	0.285836	5.31604	-0.943395	0.358313	0.921987	-5.47915	peak_78613	Day0vsDay8	chr19	33496455	33497284	830	*	Intron	19	33401808	33493420	91613	2	5184	ENST00000609145.5	-3035	ENSG00000124299
LINC01169	long intergenic non-protein coding RNA 1169	-0.231726	-0.637168	0.173716	4.3768	-1.20884	0.242663	0.88691	-5.21108	peak_53779	Day0vsDay8	chr15	66613556	66614581	1026	*	Intron	15	66582190	66685794	103605	1	102723165	ENST00000558797.1	31366	ENSG00000259471
ACY3	aminoacylase 3	-0.231726	-0.669745	0.206294	2.58426	-1.09657	0.284582	0.756348	-4.99039	peak_29104	Day0vsDay15	chr11	67646351	67647197	847	*	Promoter (<=1kb)	11	67642701	67647583	4883	2	91703	ENST00000529256.1	386	ENSG00000132744
USP36	ubiquitin specific peptidase 36	-0.231718	-0.655966	0.19253	3.50771	-1.13267	0.271954	0.8977	-5.2773	peak_69951	Day0vsDay8	chr17	78797990	78798908	919	*	Promoter (<=1kb)	17	78787466	78798455	10990	2	57602	ENST00000591052.5	0	ENSG00000055483
TIAM1	TIAM Rac1 associated GEF 1	-0.231715	-1.34295	0.879517	0.162333	-0.440826	0.664551	0.961877	-5.52756	peak_101445	Day0vsDay8	chr21	31509179	31509980	802	*	Intron	21	31118416	31558977	440562	2	7074	ENST00000286827.7	48997	ENSG00000156299
KCNK5	potassium two pore domain channel subfamily K member 5	-0.23171	-0.675693	0.212273	3.89491	-1.10023	0.28724	0.757031	-4.97638	peak_137345	Day0vsDay15	chr6	39189985	39190642	658	*	3' UTR	6	39188971	39229475	40505	2	8645	ENST00000359534.4	38833	ENSG00000164626
LINC01054	long intergenic non-protein coding RNA 1054	-0.231707	-0.632163	0.16875	4.32999	-1.22677	0.23593	0.743858	-4.85652	peak_45768	Day0vsDay15	chr13	114341026	114341333	308	*	Distal Intergenic	13	114329559	114333948	4390	2	104355150	ENST00000446989.1	-7078	NA
LOC101929268	uncharacterized LOC101929268	-0.231704	-0.64345	0.180043	4.65895	-1.16692	0.259192	0.89123	-5.26308	peak_156978	Day0vsDay8	chr8	48552658	48553116	459	*	Promoter (1-2kb)	8	48551567	48698510	146944	1	101929268	ENST00000522575.1	1091	ENSG00000253608
FTH1	ferritin heavy chain 1	-0.231702	-0.640959	0.177555	5.60306	-1.17413	0.256104	0.747093	-4.9065	peak_28374	Day0vsDay15	chr11	61966705	61968711	2007	*	Promoter (<=1kb)	11	61959718	61967631	7914	2	2495	ENST00000529191.5	0	ENSG00000167996
CCNF	cyclin F	-0.231701	-0.630361	0.166959	5.63106	-1.21795	0.239231	0.743991	-4.86311	peak_56913	Day0vsDay15	chr16	2443222	2444023	802	*	Promoter (<=1kb)	16	2443701	2449875	6175	1	899	ENST00000564236.1	0	ENSG00000162063
GTF2IRD1P1	GTF2I repeat domain containing 1 pseudogene 1	-0.231701	-0.723032	0.259631	0.910755	-0.990143	0.33434	0.774622	-5.05556	peak_147948	Day0vsDay15	chr7	66844377	66845565	1189	*	Promoter (<=1kb)	7	66809993	66844826	34834	2	729156	ENST00000457166.5	0	ENSG00000291206
LAMC3	laminin subunit gamma 3	-0.2317	-0.578617	0.115217	4.0384	-1.39359	0.180103	0.490827	-4.82911	peak_167671	Day0vsDay27	chr9	131059515	131060222	708	*	Intron	9	131077799	131092058	14260	1	10319	ENST00000678544.1	-17577	ENSG00000050555
LINC02994	long intergenic non-protein coding RNA 2994	-0.231697	-0.707155	0.243761	3.02273	-1.0101	0.323331	0.771483	-5.05726	peak_121326	Day0vsDay15	chr4	84246867	84247218	352	*	Intron	4	83796436	84284327	487892	2	101928978	ENST00000513489.5	37109	ENSG00000250546
GMDS-DT	GMDS divergent transcript	-0.231693	-0.608825	0.145439	3.26664	-1.27344	0.216038	0.53229	-4.98332	peak_134721	Day0vsDay27	chr6	2272497	2272988	492	*	Exon	6	2248896	2413529	164634	1	100508120	ENST00000654970.1	23601	ENSG00000250903
LOC100506532	uncharacterized LOC100506532	-0.231686	-0.641191	0.177819	3.14856	-1.17273	0.253336	0.747093	-4.91098	peak_168150	Day0vsDay15	chr9	134552459	134553195	737	*	Exon	9	134527182	134545244	18063	1	100506532	ENST00000435284.2	25277	NA
CFDP1	craniofacial development protein 1	-0.231686	-0.691641	0.22827	5.05221	-1.04433	0.309863	0.909105	-5.38818	peak_61656	Day0vsDay8	chr16	75385572	75386013	442	*	Intron	16	75379818	75381260	1443	2	10428	ENST00000561956.1	-4312	ENSG00000153774
MYO7B	myosin VIIB	-0.231673	-0.825504	0.362158	-0.0502591	-0.808666	0.42729	0.812094	-5.25028	peak_89432	Day0vsDay15	chr2	127610699	127611174	476	*	Intron	2	127619982	127624320	4339	1	4648	ENST00000437387.5	-8808	ENSG00000169994
NEK10	NIMA related kinase 10	-0.231673	-0.918738	0.455393	0.157957	-0.698931	0.491854	0.767709	-5.48592	peak_108736	Day0vsDay27	chr3	27368752	27369745	994	*	Promoter (<=1kb)	3	27106484	27369383	262900	2	152110	ENST00000691995.1	0	ENSG00000163491
TUBB6	tubulin beta 6 class V	-0.231671	-0.867877	0.404536	-0.557894	-0.766125	0.453168	0.74215	-5.37792	peak_71457	Day0vsDay27	chr18	12306012	12306610	599	*	Promoter (1-2kb)	18	12307669	12325181	17513	1	84617	ENST00000590693.5	-1059	ENSG00000176014
DENND3	DENN domain containing 3	-0.231659	-0.805429	0.342111	-0.244562	-0.836889	0.411574	0.710846	-5.37004	peak_161236	Day0vsDay27	chr8	141120933	141121539	607	*	Intron	8	141117278	141141276	23999	1	22898	ENST00000519291.5	3655	ENSG00000105339
LOC101927975	uncharacterized LOC101927975	-0.231653	-0.574303	0.110996	4.2154	-1.40581	0.177034	0.48694	-4.81585	peak_6755	Day0vsDay27	chr1	89762521	89763717	1197	*	Exon	1	89788914	89790492	1579	1	101927975	ENST00000432395.1	-25197	NA
LOC112268291	uncharacterized LOC112268291	-0.231651	-0.854427	0.391124	0.26733	-0.771011	0.44883	0.739053	-5.47677	peak_103095	Day0vsDay27	chr22	15602810	15603498	689	*	Promoter (1-2kb)	22	15600908	15604882	3975	2	112268291	ENST00000428118.1	1384	NA
LINC01121	long intergenic non-protein coding RNA 1121	-0.231651	-0.910048	0.446745	1.2211	-0.710898	0.485704	0.939517	-5.39189	peak_84599	Day0vsDay8	chr2	45194335	45194840	506	*	Promoter (1-2kb)	2	45174340	45192656	18317	2	400952	ENST00000413669.3	-1679	ENSG00000205054
MLPH	melanophilin	-0.23165	-1.06691	0.603612	2.02809	-0.576211	0.570774	0.949285	-5.62812	peak_94764	Day0vsDay8	chr2	237550855	237551676	822	*	Promoter (<=1kb)	2	237552027	237553811	1785	1	79083	ENST00000489967.1	-351	ENSG00000115648
CLIC5	chloride intracellular channel 5	-0.23165	-0.584803	0.121504	2.95981	-1.35965	0.187594	0.49948	-4.88485	peak_138017	Day0vsDay27	chr6	45913690	45914634	945	*	3' UTR	6	45932694	45937464	4771	2	53405	ENST00000476852.1	22830	ENSG00000112782
SLC6A10P	solute carrier family 6 member 10, pseudogene	-0.231645	-0.604491	0.141202	3.77702	-1.2878	0.211079	0.739368	-4.79974	peak_59493	Day0vsDay15	chr16	32883545	32884472	928	*	Promoter (<=1kb)	16	32882631	32885114	2484	2	386757	ENST00000561837.1	642	ENSG00000290985
PRKAG3	protein kinase AMP-activated non-catalytic subunit gamma 3	-0.231637	-0.934907	0.471633	0.324617	-0.703013	0.491161	0.940252	-5.32615	peak_93387	Day0vsDay8	chr2	218831365	218831768	404	*	Promoter (<=1kb)	2	218830299	218831801	1503	2	53632	ENST00000430489.1	33	ENSG00000115592
LINC01013	long intergenic non-protein coding RNA 1013	-0.231637	-0.699378	0.236104	5.34571	-1.0265	0.315712	0.911332	-5.40788	peak_140853	Day0vsDay8	chr6	132209483	132211168	1686	*	Distal Intergenic	6	132160764	132169361	8598	1	100507254	ENST00000436112.1	48719	ENSG00000228495
C12orf42	chromosome 12 open reading frame 42	-0.231634	-1.391	0.927736	-0.582082	-0.414131	0.682752	0.964307	-5.52073	peak_38377	Day0vsDay8	chr12	103217188	103217918	731	*	Distal Intergenic	12	103079666	103178675	99010	2	374470	ENST00000548594.6	-38513	ENSG00000179088
FBF1	Fas binding factor 1	-0.231632	-0.613567	0.150303	2.13534	-1.26244	0.221288	0.881584	-5.11285	peak_69506	Day0vsDay8	chr17	75940635	75941493	859	*	Promoter (<=1kb)	17	75909574	75941038	31465	2	85302	ENST00000586717.5	0	ENSG00000188878
ZDHHC5	zinc finger DHHC-type palmitoyltransferase 5	-0.231629	-0.659581	0.196323	7.19238	-1.12532	0.275346	0.753659	-4.95109	peak_28052	Day0vsDay15	chr11	57666874	57668760	1887	*	Promoter (<=1kb)	11	57667747	57700363	32617	1	25921	ENST00000527985.5	0	ENSG00000156599
LINC01842	long intergenic non-protein coding RNA 1842	-0.231629	-0.709152	0.245894	4.54928	-1.00947	0.325719	0.914136	-5.41969	peak_77122	Day0vsDay8	chr19	14294903	14295447	545	*	Distal Intergenic	19	14333743	14344074	10332	1	101928845	ENST00000588275.3	-38296	ENSG00000267147
FLJ42393	uncharacterized LOC401105	-0.231628	-0.796709	0.333453	1.13083	-0.861962	0.399866	0.701428	-5.35916	peak_116825	Day0vsDay27	chr3	188178536	188179122	587	*	Promoter (<=1kb)	3	188178543	188180812	2270	1	401105	ENST00000623801.1	0	ENSG00000279891
LINC02861	long intergenic non-protein coding RNA 2861	-0.231627	-0.646463	0.183209	5.30086	-1.17379	0.256427	0.747093	-4.90562	peak_57159	Day0vsDay15	chr16	3920108	3920534	427	*	Distal Intergenic	16	3947609	3950444	2836	2	102724927	ENST00000576810.1	29910	ENSG00000262185
DPP6	dipeptidyl peptidase like 6	-0.231622	-0.700628	0.237384	4.045	-1.02501	0.318262	0.633608	-5.21827	peak_153106	Day0vsDay27	chr7	153988190	153990293	2104	*	Intron	7	154052398	154894285	841888	1	1804	ENST00000377770.8	-62105	ENSG00000130226
LOC107984358	uncharacterized LOC107984358	-0.23162	-0.62103	0.157791	3.35247	-1.2377	0.231024	0.743587	-4.85443	peak_29863	Day0vsDay15	chr11	75142975	75143773	799	*	Promoter (2-3kb)	11	75099172	75140148	40977	2	107984358	ENST00000530550.1	-2827	NA
NPSR1-AS1	NPSR1 antisense RNA 1	-0.231616	-0.686845	0.223613	1.4749	-1.05462	0.302944	0.619327	-5.1938	peak_145902	Day0vsDay27	chr7	34887928	34888708	781	*	Distal Intergenic	7	34643227	34871582	228356	2	404744	ENST00000431669.5	-16346	ENSG00000197085
PTPRM	protein tyrosine phosphatase receptor type M	-0.231615	-0.63421	0.17098	5.3718	-1.19602	0.247315	0.745242	-4.88526	peak_71128	Day0vsDay15	chr18	8042777	8043447	671	*	Intron	18	8049364	8076564	27201	1	5797	ENST00000578698.1	-5917	ENSG00000173482
GRXCR1	glutaredoxin and cysteine rich domain containing 1	-0.231612	-0.698748	0.235524	3.2975	-1.0376	0.312978	0.910313	-5.36514	peak_119991	Day0vsDay8	chr4	42970078	42970666	589	*	Intron	4	42892713	43030658	137946	1	389207	ENST00000399770.3	77365	ENSG00000215203
PTCH1	patched 1	-0.231607	-0.612446	0.149232	1.29034	-1.27093	0.219376	0.741558	-4.82686	peak_165264	Day0vsDay15	chr9	95521886	95522327	442	*	Distal Intergenic	9	95481829	95517057	35229	2	5727	ENST00000468211.6	-4829	ENSG00000185920
ATP5IF1	ATP synthase inhibitory factor subunit 1	-0.231602	-0.631821	0.168617	5.56274	-1.20731	0.242989	0.744668	-4.87354	peak_3218	Day0vsDay15	chr1	28235729	28236535	807	*	Promoter (<=1kb)	1	28236109	28238105	1997	1	93974	ENST00000497986.5	0	ENSG00000130770
NFATC4	nuclear factor of activated T cells 4	-0.231595	-0.741163	0.277972	5.72853	-0.95908	0.350439	0.920238	-5.4637	peak_46331	Day0vsDay8	chr14	24368567	24369324	758	*	Promoter (<=1kb)	14	24368999	24370057	1059	1	4776	ENST00000557674.1	0	ENSG00000100968
CAMTA1-AS2	CAMTA1 antisense RNA 2	-0.231595	-0.784478	0.321288	0.363043	-0.878148	0.390741	0.795257	-5.11356	peak_904	Day0vsDay15	chr1	7388811	7390165	1355	*	Promoter (<=1kb)	1	7382487	7389754	7268	2	102725193	ENST00000618051.1	0	ENSG00000237728
SPN	sialophorin	-0.231593	-0.680792	0.217606	3.18654	-1.10228	0.285124	0.603003	-5.1338	peak_59195	Day0vsDay27	chr16	29640422	29642001	1580	*	Distal Intergenic	16	29662979	29665527	2549	1	6693	ENST00000395389.2	-20978	ENSG00000197471
PRR5L	proline rich 5 like	-0.231592	-0.641917	0.178733	5.11794	-1.19544	0.24768	0.745418	-4.88473	peak_27169	Day0vsDay15	chr11	36352484	36353383	900	*	Promoter (2-3kb)	11	36349868	36419258	69391	1	79899	ENST00000532121.5	2616	ENSG00000135362
NWD1	NACHT and WD repeat domain containing 1	-0.231589	-0.706531	0.243352	2.60861	-1.01457	0.322758	0.912879	-5.34735	peak_77464	Day0vsDay8	chr19	16795063	16795412	350	*	Intron	19	16789004	16807684	18681	1	284434	ENST00000674103.1	6059	ENSG00000188039
URGCP	upregulator of cell proliferation	-0.231587	-1.28155	0.818381	0.130275	-0.457188	0.651979	0.960071	-5.46563	peak_146455	Day0vsDay8	chr7	43875904	43876696	793	*	3' UTR	7	43878944	43881896	2953	2	55665	ENST00000467410.1	5200	ENSG00000106608
TIFAB	TIFA inhibitor	-0.231583	-1.29883	0.835663	-0.125619	-0.451302	0.657162	0.961131	-5.44411	peak_130978	Day0vsDay8	chr5	135457339	135457941	603	*	Intron	5	135444226	135452351	8126	2	497189	ENST00000537858.2	-4988	ENSG00000255833
LOC124900369	small Cajal body-specific RNA 20	-0.231579	-0.857672	0.394514	0.515459	-0.772008	0.449094	0.820358	-5.21084	peak_54496	Day0vsDay15	chr15	75125132	75125655	524	*	Distal Intergenic	15	75121536	75121666	131	2	124900369	ENST00000516913.1	-3466	ENSG00000252722
MARCHF9	membrane associated ring-CH-type finger 9	-0.231578	-0.554644	0.0914886	3.3835	-1.48581	0.151395	0.455174	-4.72619	peak_36693	Day0vsDay27	chr12	57759450	57759680	231	*	Promoter (1-2kb)	12	57757487	57759416	1930	1	92979	ENST00000548358.1	1963	ENSG00000139266
LOC105375369	uncharacterized LOC105375369	-0.231575	-0.718969	0.255819	4.73554	-0.990988	0.33496	0.774622	-5.06629	peak_149013	Day0vsDay15	chr7	79634023	79634580	558	*	Distal Intergenic	7	79657947	79675015	17069	1	105375369	ENST00000662153.1	-23367	NA
ABTB3	ankyrin repeat and BTB domain containing 3	-0.231575	-0.628941	0.165792	6.4941	-1.20797	0.23977	0.743991	-4.87393	peak_38655	Day0vsDay15	chr12	107319662	107321692	2031	*	Promoter (<=1kb)	12	107319898	107610320	290423	1	121551	ENST00000550706.5	0	ENSG00000151136
ZBTB16	zinc finger and BTB domain containing 16	-0.231573	-0.668832	0.205685	3.73436	-1.1039	0.283897	0.901977	-5.31681	peak_31642	Day0vsDay8	chr11	114165701	114167435	1735	*	Intron	11	114160427	114256764	96338	1	7704	ENST00000683006.1	5274	ENSG00000109906
HLA-DQB1	major histocompatibility complex, class II, DQ beta 1	-0.231566	-0.674622	0.21149	4.56003	-1.10855	0.282545	0.901315	-5.32353	peak_136702	Day0vsDay8	chr6	32685314	32686103	790	*	Distal Intergenic	6	32659467	32668383	8917	2	3119	ENST00000399084.5	-16931	ENSG00000179344
SEPTIN9	septin 9	-0.231565	-0.699777	0.236646	5.33485	-1.03521	0.314717	0.910857	-5.39397	peak_69690	Day0vsDay8	chr17	77287830	77288524	695	*	Promoter (<=1kb)	17	77287891	77500592	212702	1	10801	ENST00000449803.6	0	ENSG00000184640
CDC25A	cell division cycle 25A	-0.23156	-0.618232	0.155112	5.02363	-1.24733	0.228978	0.74346	-4.83579	peak_110132	Day0vsDay15	chr3	48158029	48158410	382	*	3' UTR	3	48164402	48174753	10352	2	993	ENST00000459900.1	16343	ENSG00000164045
STXBP6	syntaxin binding protein 6	-0.23156	-0.686907	0.223787	5.35105	-1.0561	0.305159	0.621546	-5.1837	peak_46377	Day0vsDay27	chr14	24815755	24816848	1094	*	Promoter (2-3kb)	14	24812492	24819477	6986	2	29091	ENST00000548369.1	2629	ENSG00000168952
LINC02903	long intergenic non-protein coding RNA 2903	-0.231558	-0.56179	0.0986746	1.96712	-1.45344	0.160094	0.466927	-4.76482	peak_150494	Day0vsDay27	chr7	108874727	108875235	509	*	Distal Intergenic	7	108883975	108884587	613	2	154907	ENST00000624695.1	9352	ENSG00000205174
CKM	creatine kinase, M-type	-0.231555	-1.2716	0.808491	-0.171624	-0.461486	0.64894	0.959997	-5.48012	peak_79848	Day0vsDay8	chr19	45308130	45308543	414	*	Exon	19	45306413	45322875	16463	2	1158	ENST00000221476.4	14332	ENSG00000104879
GPR179	G protein-coupled receptor 179	-0.231553	-0.781825	0.31872	0.393366	-0.872226	0.392422	0.69556	-5.35017	peak_66468	Day0vsDay27	chr17	38330652	38331345	694	*	Exon	17	38339335	38343847	4513	2	440435	ENST00000610867.1	12502	ENSG00000277399
SEZ6L	seizure related 6 homolog like	-0.23155	-0.635814	0.172715	6.08864	-1.20058	0.246045	0.744966	-4.87971	peak_104265	Day0vsDay15	chr22	26332983	26333864	882	*	Intron	22	26347789	26351456	3668	1	23544	ENST00000483291.1	-13925	ENSG00000100095
RPL27A	ribosomal protein L27a	-0.231549	-0.609927	0.14683	5.8121	-1.27465	0.218725	0.741353	-4.80689	peak_25696	Day0vsDay15	chr11	8682140	8683348	1209	*	Promoter (<=1kb)	11	8682788	8683779	992	1	6157	ENST00000529227.5	0	ENSG00000166441
NCK1	NCK adaptor protein 1	-0.231548	-1.05257	0.589473	0.671552	-0.586932	0.564048	0.948892	-5.42075	peak_114520	Day0vsDay8	chr3	136939529	136939963	435	*	Intron	3	136945725	136947047	1323	1	4690	ENST00000482071.1	-5762	ENSG00000158092
LILRP2	leukocyte immunoglobulin-like receptor pseudogene 2	-0.231547	-0.73234	0.269246	4.70682	-0.960592	0.349497	0.920155	-5.46876	peak_81055	Day0vsDay8	chr19	54708826	54709674	849	*	Promoter (<=1kb)	19	54708602	54713232	4631	1	79166	ENST00000413572.1	224	ENSG00000293273
WARS1	tryptophanyl-tRNA synthetase 1	-0.231543	-0.70298	0.239895	5.06863	-1.04772	0.308994	0.909047	-5.37944	peak_50156	Day0vsDay8	chr14	100377772	100378140	369	*	Promoter (<=1kb)	14	100333818	100376805	42988	2	7453	ENST00000355338.6	-967	ENSG00000140105
ERG	ETS transcription factor ERG	-0.231542	-0.588415	0.125331	3.91757	-1.4078	0.177156	0.487106	-4.81147	peak_101996	Day0vsDay27	chr21	38493616	38494448	833	*	Intron	21	38380027	38498442	118416	2	2078	ENST00000398905.5	3994	ENSG00000157554
IQCF5	IQ motif containing F5	-0.23154	-0.93766	0.47458	0.440057	-0.679679	0.503734	0.842536	-5.28283	peak_110489	Day0vsDay15	chr3	51878288	51878886	599	*	Promoter (2-3kb)	3	51873721	51875601	1881	2	389124	ENST00000446461.2	-2687	ENSG00000214681
LINC02914	long intergenic non-protein coding RNA 2914	-0.231538	-0.788809	0.325734	1.8559	-0.900264	0.38029	0.926813	-5.42027	peak_49914	Day0vsDay8	chr14	98891162	98891720	559	*	Distal Intergenic	14	98711662	98716173	4512	1	283598	ENST00000546029.2	179500	ENSG00000176605
S1PR2	sphingosine-1-phosphate receptor 2	-0.231534	-0.580817	0.117749	3.26952	-1.44207	0.167162	0.728949	-4.6391	peak_76581	Day0vsDay15	chr19	10235853	10236916	1064	*	Distal Intergenic	19	10221433	10231331	9899	2	9294	ENST00000646641.1	-4522	ENSG00000267534
KRT19	keratin 19	-0.231527	-0.634159	0.171105	4.40244	-1.19193	0.245876	0.888053	-5.22764	peak_66812	Day0vsDay8	chr17	41535759	41536430	672	*	Distal Intergenic	17	41523617	41528308	4692	2	3880	ENST00000361566.7	-7451	ENSG00000171345
MYH7B	myosin heavy chain 7B	-0.231527	-0.592434	0.129381	0.614669	-1.34297	0.194813	0.736193	-4.73827	peak_97737	Day0vsDay15	chr20	34970438	34970951	514	*	Intron	20	34977667	34982025	4359	1	57644	ENST00000470929.5	-6716	ENSG00000078814
LOC105373406	uncharacterized LOC105373406	-0.231523	-0.620945	0.1579	4.46904	-1.28369	0.216062	0.53229	-4.94512	peak_82135	Day0vsDay27	chr2	7267029	7267983	955	*	Distal Intergenic	2	7383227	7429427	46201	1	105373406	ENST00000654090.1	-115244	NA
PLK1	polo like kinase 1	-0.231522	-0.621857	0.158813	6.49087	-1.23408	0.233294	0.743587	-4.84757	peak_58713	Day0vsDay15	chr16	23678327	23679761	1435	*	Promoter (<=1kb)	16	23678869	23681022	2154	1	5347	ENST00000570220.5	0	ENSG00000166851
EFNA4-EFNA3	EFNA4-EFNA3 readthrough	-0.23152	-0.617526	0.154486	4.62111	-1.25782	0.224818	0.541671	-4.97904	peak_9264	Day0vsDay27	chr1	155063153	155064612	1460	*	Promoter (<=1kb)	1	155063748	155086807	23060	1	125467750	ENST00000505139.1	0	ENSG00000251246
HK1	hexokinase 1	-0.231514	-0.652204	0.189176	2.23305	-1.16136	0.260769	0.748411	-4.92574	peak_19143	Day0vsDay15	chr10	69327501	69328645	1145	*	Intron	10	69318889	69401874	82986	1	3098	ENST00000703954.1	8612	ENSG00000156515
ITCH	itchy E3 ubiquitin protein ligase	-0.23151	-0.588444	0.125423	3.19157	-1.34444	0.192386	0.505449	-4.90556	peak_97689	Day0vsDay27	chr20	34349954	34350710	757	*	Distal Intergenic	20	34363235	34510354	147120	1	83737	ENST00000665484.2	-12525	ENSG00000078747
PALM2AKAP2	PALM2 and AKAP2 fusion	-0.231505	-0.727358	0.264348	6.00415	-0.967797	0.345706	0.92014	-5.45992	peak_166025	Day0vsDay8	chr9	110114860	110115638	779	*	Intron	9	110125501	110168811	43311	1	445815	ENST00000259318.7	-9863	ENSG00000157654
MIR4321	microRNA 4321	-0.231504	-0.67484	0.211831	4.80073	-1.08393	0.292242	0.904554	-5.34761	peak_75413	Day0vsDay8	chr19	2251050	2252589	1540	*	Promoter (<=1kb)	19	2250639	2250718	80	1	100423031	ENST00000592276.1	411	ENSG00000284272
ITGA3	integrin subunit alpha 3	-0.231497	-0.778463	0.315468	1.53237	-0.896222	0.381937	0.927377	-5.42673	peak_67818	Day0vsDay8	chr17	50076605	50077593	989	*	Promoter (<=1kb)	17	50076625	50090481	13857	1	3675	ENST00000506827.1	0	ENSG00000005884
VCPIP1	valosin containing protein interacting protein 1	-0.231495	-0.90652	0.44353	-0.697244	-0.71422	0.483198	0.834115	-5.29593	peak_157895	Day0vsDay15	chr8	66656223	66656527	305	*	Intron	8	66628487	66667231	38745	2	80124	ENST00000310421.5	10704	ENSG00000175073
TNS3	tensin 3	-0.231494	-0.759929	0.29694	2.75706	-0.929948	0.364995	0.922358	-5.45384	peak_146825	Day0vsDay8	chr7	47273660	47274270	611	*	Distal Intergenic	7	47275154	47280318	5165	2	64759	ENST00000428457.1	6048	ENSG00000136205
TRAPPC9	trafficking protein particle complex subunit 9	-0.231494	-0.653957	0.19097	0.405956	-1.16775	0.258574	0.747665	-4.94511	peak_161126	Day0vsDay15	chr8	140220313	140221053	741	*	Intron	8	139988740	140238493	249754	2	83696	ENST00000517667.5	17440	ENSG00000167632
SMARCA2	SWI/SNF related BAF chromatin remodeling complex subunit ATPase 2	-0.231492	-0.679982	0.216998	4.31392	-1.07415	0.296965	0.905813	-5.36101	peak_162002	Day0vsDay8	chr9	2053714	2054499	786	*	Promoter (1-2kb)	9	2055573	2060928	5356	1	6595	ENST00000635030.1	-1074	ENSG00000080503
SIK1	salt inducible kinase 1	-0.231491	-0.729409	0.266426	5.87153	-0.970314	0.344662	0.920124	-5.45341	peak_102470	Day0vsDay8	chr21	43398629	43400252	1624	*	Distal Intergenic	21	43419294	43419922	629	2	150094	ENST00000644871.1	19670	ENSG00000142178
ZNF837	zinc finger protein 837	-0.231491	-0.660533	0.197551	1.39821	-1.13957	0.269193	0.587949	-5.09096	peak_81393	Day0vsDay27	chr19	58372897	58373622	726	*	Intron	19	58367618	58381022	13405	2	116412	ENST00000427624.2	7400	ENSG00000152475
C1orf35	chromosome 1 open reading frame 35	-0.231487	-0.589221	0.126247	5.49699	-1.34167	0.195775	0.736316	-4.73848	peak_13639	Day0vsDay15	chr1	228101681	228103767	2087	*	Promoter (<=1kb)	1	228100726	228103441	2716	2	79169	ENST00000469781.5	0	ENSG00000143793
C1orf74	chromosome 1 open reading frame 74	-0.231482	-0.54331	0.0803461	3.63653	-1.54011	0.145297	0.724548	-4.51879	peak_12635	Day0vsDay15	chr1	209805066	209806724	1659	*	Promoter (<=1kb)	1	209779629	209806179	26551	2	148304	ENST00000696133.1	0	ENSG00000162757
HIVEP3	HIVEP zinc finger 3	-0.231481	-0.966491	0.503529	0.868339	-0.668099	0.512665	0.943614	-5.37618	peak_4538	Day0vsDay8	chr1	41545810	41547181	1372	*	Intron	1	41510230	41579900	69671	2	59269	ENST00000460604.1	32719	ENSG00000127124
KMT2C	lysine methyltransferase 2C	-0.231468	-0.651361	0.188426	3.9042	-1.15189	0.264511	0.894011	-5.27562	peak_152961	Day0vsDay8	chr7	152279790	152280291	502	*	Intron	7	152247887	152273867	25981	2	58508	ENST00000682916.1	-5923	ENSG00000055609
LINC02298	long intergenic non-protein coding RNA 2298	-0.231467	-0.679495	0.216561	4.52479	-1.08393	0.293341	0.758996	-4.98876	peak_50783	Day0vsDay15	chr14	105092975	105094294	1320	*	Promoter (<=1kb)	14	105093533	105098687	5155	1	102723354	ENST00000701013.1	0	NA
CORO1C	coronin 1C	-0.231464	-0.66583	0.202901	3.85792	-1.10612	0.282537	0.600695	-5.13807	peak_38801	Day0vsDay27	chr12	108730812	108732533	1722	*	Promoter (<=1kb)	12	108645109	108731518	86410	2	23603	ENST00000261401.8	0	ENSG00000110880
LINC00642	long intergenic non-protein coding RNA 642	-0.231464	-0.658241	0.195313	6.66404	-1.12831	0.274115	0.753055	-4.94821	peak_49138	Day0vsDay15	chr14	90483482	90484305	824	*	Intron	14	90457275	90458904	1630	1	400238	ENST00000656418.1	26207	ENSG00000233208
HSPB6	heat shock protein family B (small) member 6	-0.231459	-0.703181	0.240262	4.13932	-1.01706	0.320083	0.912212	-5.40891	peak_78857	Day0vsDay8	chr19	35757508	35758693	1186	*	Promoter (<=1kb)	19	35755639	35758079	2441	2	126393	ENST00000592984.6	0	ENSG00000004776
FRG1FP	FSHD region gene 1 family member F, pseudogene	-0.231455	-0.697504	0.234593	2.14355	-1.03367	0.314172	0.910485	-5.24344	peak_103048	Day0vsDay8	chr22	11028291	11029217	927	*	Distal Intergenic	22	10939388	10961338	21951	2	102723780	ENST00000635667.1	-66953	NA
SYNDIG1L	synapse differentiation inducing 1 like	-0.231453	-0.947251	0.484346	0.971216	-0.713729	0.485357	0.835045	-5.28245	peak_48447	Day0vsDay15	chr14	74424709	74425110	402	*	Promoter (<=1kb)	14	74409505	74426102	16598	2	646658	ENST00000554953.1	992	ENSG00000183379
DPP6	dipeptidyl peptidase like 6	-0.231451	-0.771821	0.308919	0.366858	-0.88782	0.384157	0.792587	-5.15339	peak_153172	Day0vsDay15	chr7	154637801	154638656	856	*	5' UTR	7	154742953	154892557	149605	1	1804	ENST00000706154.1	-104297	ENSG00000130226
ATP6AP1L	ATPase H+ transporting accessory protein 1 like (pseudogene)	-0.231448	-0.593856	0.13096	3.59311	-1.33059	0.199726	0.514026	-4.89968	peak_128862	Day0vsDay27	chr5	82348840	82349318	479	*	Intron	5	82310036	82318380	8345	1	92270	ENST00000514672.1	38804	NA
CTD-2194D22.4	uncharacterized LOC101929081	-0.231439	-1.2675	0.804625	-0.133351	-0.463028	0.647851	0.959915	-5.51818	peak_125156	Day0vsDay8	chr5	1901251	1902355	1105	*	Distal Intergenic	5	1887332	1900493	13162	1	101929081	ENST00000514569.1	13919	ENSG00000249326
LOC105369890	uncharacterized LOC105369890	-0.231433	-0.779362	0.316495	1.17033	-0.888236	0.386269	0.793485	-5.14571	peak_37752	Day0vsDay15	chr12	89777979	89778440	462	*	Intron	12	89712048	90100763	388716	1	105369890	ENST00000651272.1	65931	NA
RNASE11-AS1	RNASE11 and RNASE12 antisense RNA 1	-0.231431	-0.599463	0.136601	1.90659	-1.30345	0.205779	0.520917	-4.95047	peak_45926	Day0vsDay27	chr14	20579192	20579493	302	*	Distal Intergenic	14	20587659	20602754	15096	1	254028	ENST00000554529.5	-8166	ENSG00000258573
ZNF385C	zinc finger protein 385C	-0.231427	-0.664508	0.201653	3.92107	-1.14082	0.269697	0.588641	-5.0901	peak_66895	Day0vsDay27	chr17	42063640	42064386	747	*	Promoter (<=1kb)	17	42061239	42065365	4127	2	201181	ENST00000453355.2	979	ENSG00000187595
TMEM63A	transmembrane protein 63A	-0.231427	-0.63829	0.175436	3.75945	-1.17902	0.250872	0.888333	-5.23515	peak_13412	Day0vsDay8	chr1	225865444	225867161	1718	*	Promoter (<=1kb)	1	225859663	225866211	6549	2	9725	ENST00000474478.5	0	ENSG00000196187
LOC124903135	uncharacterized LOC124903135	-0.231425	-0.97401	0.511159	-0.688771	-0.645985	0.524912	0.788757	-5.51936	peak_41601	Day0vsDay27	chr13	23503169	23503657	489	*	Promoter (1-2kb)	13	23505238	23535314	30077	1	124903135	ENST00000695562.1	-1581	NA
GZMH	granzyme H	-0.231421	-0.622639	0.159796	3.69018	-1.23629	0.232503	0.549985	-5.00733	peak_46354	Day0vsDay27	chr14	24607078	24607929	852	*	Promoter (1-2kb)	14	24606485	24609667	3183	2	2999	ENST00000557220.6	1738	ENSG00000100450
TOM1L2	target of myb1 like 2 membrane trafficking protein	-0.231416	-0.641218	0.178386	5.09809	-1.17935	0.254134	0.747093	-4.90171	peak_65022	Day0vsDay15	chr17	17919081	17919689	609	*	Intron	17	17846825	17872064	25240	2	146691	ENST00000478943.5	-47017	ENSG00000175662
LOC105378137	uncharacterized LOC105378137	-0.231413	-0.689964	0.227138	1.63761	-1.06757	0.29945	0.761291	-5.00373	peak_143215	Day0vsDay15	chr6	168179190	168180133	944	*	Distal Intergenic	6	168225279	168226517	1239	2	105378137	ENST00000424343.1	46384	ENSG00000237987
SLC17A3	solute carrier family 17 member 3	-0.23141	-1.10506	0.642239	-1.30595	-0.549038	0.58846	0.82651	-5.65004	peak_136094	Day0vsDay27	chr6	25890498	25890784	287	*	Distal Intergenic	6	25845100	25882286	37187	2	10786	ENST00000360657.7	-8212	ENSG00000124564
LINC01449	long intergenic non-protein coding RNA 1449	-0.231409	-0.728993	0.266175	5.19445	-0.97667	0.342434	0.655273	-5.24872	peak_146299	Day0vsDay27	chr7	41136013	41137192	1180	*	Distal Intergenic	7	41101604	41133507	31904	1	101928773	ENST00000440213.1	34409	ENSG00000224017
CTAGE1	cutaneous T cell lymphoma-associated antigen 1	-0.231401	-1.53062	1.06782	-0.696872	-0.369182	0.71549	0.9672	-5.52753	peak_71761	Day0vsDay8	chr18	22514333	22515068	736	*	Distal Intergenic	18	22413599	22417915	4317	2	64693	ENST00000391403.4	-96418	ENSG00000212710
NEO1	neogenin 1	-0.231401	-1.10169	0.638892	-0.610838	-0.551133	0.587048	0.874599	-5.36139	peak_54291	Day0vsDay15	chr15	73140953	73141959	1007	*	Intron	15	73135985	73305198	169214	1	4756	ENST00000560328.1	4968	ENSG00000067141
LGSN	lengsin, lens protein with glutamine synthetase domain	-0.2314	-0.68612	0.223319	5.80075	-1.05531	0.305033	0.762819	-5.01419	peak_138483	Day0vsDay15	chr6	63395352	63395873	522	*	Exon	6	63275951	63319983	44033	2	51557	ENST00000370657.9	-75369	ENSG00000146166
DAAM2-AS1	DAAM2 antisense RNA 1	-0.231392	-0.580318	0.117534	2.54195	-1.38038	0.184322	0.731988	-4.70269	peak_137384	Day0vsDay15	chr6	39892306	39893015	710	*	Intron	6	39888570	39897252	8683	2	100505635	ENST00000606829.1	4237	ENSG00000235033
LOC124901990	uncharacterized LOC124901990	-0.23139	-0.669946	0.207167	4.81516	-1.09391	0.287997	0.757336	-4.98313	peak_159138	Day0vsDay15	chr8	100451749	100452485	737	*	Intron	8	100428627	100432726	4100	2	124901990	ENST00000669948.1	-19023	ENSG00000253842
PIP5K1A	phosphatidylinositol-4-phosphate 5-kinase type 1 alpha	-0.23139	-0.608405	0.145626	5.16212	-1.27433	0.218819	0.741432	-4.80824	peak_8918	Day0vsDay15	chr1	151198081	151199382	1302	*	Promoter (<=1kb)	1	151198551	151249536	50986	1	8394	ENST00000349792.9	0	ENSG00000143398
TNS3	tensin 3	-0.231389	-0.691116	0.228337	0.914673	-1.04328	0.308047	0.764273	-5.03877	peak_146834	Day0vsDay15	chr7	47314642	47315027	386	*	Intron	7	47275156	47328138	52983	2	64759	ENST00000705472.1	13111	ENSG00000136205
C8orf90	chromosome 8 open reading frame 90	-0.231383	-0.747172	0.284405	0.0676	-0.92986	0.362446	0.784024	-5.15145	peak_161321	Day0vsDay15	chr8	141554315	141555349	1035	*	Distal Intergenic	8	141514671	141518729	4059	1	122455339	ENST00000643770.2	39644	ENSG00000226490
RHOH	ras homolog family member H	-0.231383	-0.8394	0.376634	-0.474522	-0.78881	0.438567	0.815959	-5.27136	peak_119858	Day0vsDay15	chr4	40205164	40206332	1169	*	Exon	4	40200345	40243962	43618	1	399	ENST00000503978.2	4819	ENSG00000168421
RAC2	Rac family small GTPase 2	-0.231382	-0.705743	0.242978	4.85308	-1.01259	0.324945	0.639732	-5.22361	peak_105204	Day0vsDay27	chr22	37243931	37244825	895	*	Promoter (<=1kb)	22	37225270	37244269	19000	2	5880	ENST00000249071.11	0	ENSG00000128340
LINC02577	long intergenic non-protein coding RNA 2577	-0.231378	-0.746552	0.283796	0.842073	-0.94876	0.354638	0.665298	-5.26005	peak_150406	Day0vsDay27	chr7	106792799	106793470	672	*	Intron	7	106775076	106780942	5867	1	111216280	ENST00000470135.5	17723	ENSG00000228742
STEAP3	STEAP3 metalloreductase	-0.231375	-0.566177	0.103427	5.47915	-1.43257	0.169547	0.729048	-4.639	peak_88845	Day0vsDay15	chr2	119223272	119224425	1154	*	Promoter (<=1kb)	2	119223831	119265652	41822	1	55240	ENST00000393106.6	0	ENSG00000115107
LOC101929950	puromycin-sensitive aminopeptidase-like protein	-0.231367	-0.628986	0.166251	1.65207	-1.24511	0.229135	0.546264	-4.98384	peak_66459	Day0vsDay27	chr17	38094186	38094577	392	*	Intron	17	38078262	38124770	46509	1	101929950	ENST00000611212.1	15924	NA
C18orf54	chromosome 18 open reading frame 54	-0.231366	-0.771533	0.308801	2.81827	-0.906842	0.376851	0.925174	-5.45864	peak_73326	Day0vsDay8	chr18	54392463	54393121	659	*	Distal Intergenic	18	54374250	54385218	10969	1	162681	ENST00000579594.1	18213	ENSG00000166845
CAMTA1-AS2	CAMTA1 antisense RNA 2	-0.231366	-0.978517	0.515785	-0.267427	-0.646155	0.52529	0.788854	-5.52249	peak_907	Day0vsDay27	chr1	7407116	7407908	793	*	Intron	1	7382487	7389754	7268	2	102725193	ENST00000618051.1	-17362	ENSG00000237728
ANKRD65-AS1	ANKRD65 antisense RNA 1	-0.231364	-0.680326	0.217598	1.66387	-1.06818	0.29692	0.613134	-5.22315	peak_117	Day0vsDay27	chr1	1419056	1421845	2790	*	Promoter (<=1kb)	1	1420245	1422691	2447	1	105378585	ENST00000428932.1	0	NA
MOK	MOK protein kinase	-0.231363	-0.603474	0.140747	1.71457	-1.29715	0.211063	0.526554	-4.95374	peak_50402	Day0vsDay27	chr14	102234681	102235668	988	*	Promoter (<=1kb)	14	102226140	102235424	9285	2	5891	ENST00000561150.5	0	ENSG00000080823
SYT4	synaptotagmin 4	-0.231363	-0.889573	0.426846	0.120005	-0.737259	0.469692	0.82855	-5.24441	peak_72642	Day0vsDay15	chr18	43587682	43587933	252	*	Distal Intergenic	18	43270181	43277499	7319	2	6860	ENST00000585604.1	-310183	ENSG00000132872
HSP90AA1	heat shock protein 90 alpha family class A member 1	-0.231361	-0.673721	0.210998	0.978888	-1.08411	0.289952	0.757922	-5.00362	peak_50388	Day0vsDay15	chr14	102086311	102087781	1471	*	Promoter (<=1kb)	14	102080742	102087044	6303	2	3320	ENST00000216281.13	0	ENSG00000080824
RHOF	ras homolog family member F, filopodia associated	-0.231355	-0.684176	0.221465	5.67924	-1.06728	0.300039	0.761419	-5.00222	peak_39972	Day0vsDay15	chr12	121784459	121784702	244	*	Intron	12	121779418	121793360	13943	2	54509	ENST00000537265.5	8658	ENSG00000139725
LINC02414	long intergenic non-protein coding RNA 2414	-0.231347	-0.647012	0.184319	0.429657	-1.17243	0.255831	0.747093	-4.89582	peak_40971	Day0vsDay15	chr12	131625851	131626625	775	*	Distal Intergenic	12	131639396	131661823	22428	2	105370085	ENST00000537280.2	35198	NA
ANXA11	annexin A11	-0.231342	-0.668165	0.205481	5.36777	-1.09776	0.284076	0.901977	-5.33719	peak_20204	Day0vsDay8	chr10	80204884	80206071	1188	*	Promoter (<=1kb)	10	80181102	80204919	23818	2	311	ENST00000474545.1	0	ENSG00000122359
MATK	megakaryocyte-associated tyrosine kinase	-0.231337	-0.641267	0.178593	6.00739	-1.17412	0.255698	0.747093	-4.90548	peak_75699	Day0vsDay15	chr19	3785420	3786607	1188	*	Promoter (<=1kb)	19	3777973	3786381	8409	2	4145	ENST00000310132.11	0	ENSG00000007264
ARID1A	AT-rich interaction domain 1A	-0.231336	-0.714244	0.251573	1.56135	-0.995736	0.330927	0.915457	-5.3571	peak_3036	Day0vsDay8	chr1	26677289	26678083	795	*	Distal Intergenic	1	26693236	26781177	87942	1	8289	ENST00000430799.7	-15153	ENSG00000117713
VAMP4	vesicle associated membrane protein 4	-0.231335	-0.719351	0.256681	5.79116	-0.98442	0.337895	0.919078	-5.44323	peak_10398	Day0vsDay8	chr1	171741349	171742827	1479	*	Promoter (<=1kb)	1	171700160	171742065	41906	2	8674	ENST00000236192.12	0	ENSG00000117533
DHX37	DEAH-box helicase 37	-0.231329	-0.609296	0.146638	2.62063	-1.28515	0.215431	0.740597	-4.80902	peak_40347	Day0vsDay15	chr12	124952762	124953233	472	*	Promoter (<=1kb)	12	124946825	124953740	6916	2	57647	ENST00000542400.5	507	ENSG00000150990
SMUG1	single-strand-selective monofunctional uracil-DNA glycosylase 1	-0.231323	-0.584777	0.122132	4.34539	-1.3576	0.190507	0.502897	-4.87447	peak_36375	Day0vsDay27	chr12	54203641	54204045	405	*	Distal Intergenic	12	54121279	54189008	67730	2	23583	ENST00000635546.1	-14633	ENSG00000123415
LPAR3	lysophosphatidic acid receptor 3	-0.231322	-0.727215	0.26457	2.76759	-0.990033	0.335063	0.917813	-5.3987	peak_6536	Day0vsDay8	chr1	84779774	84780628	855	*	Distal Intergenic	1	84813916	84866144	52229	2	23566	ENST00000491034.1	85516	ENSG00000171517
MRE11	MRE11 homolog, double strand break repair nuclease	-0.23132	-0.628094	0.165453	5.83814	-1.20884	0.242206	0.74444	-4.87298	peak_30761	Day0vsDay15	chr11	94493333	94494553	1221	*	Promoter (<=1kb)	11	94415570	94493844	78275	2	4361	ENST00000323929.8	0	ENSG00000020922
HLA-DRA	major histocompatibility complex, class II, DR alpha	-0.231315	-0.728226	0.265595	5.85333	-0.966603	0.34664	0.92014	-5.45917	peak_136677	Day0vsDay8	chr6	32439362	32440347	986	*	Promoter (<=1kb)	6	32439878	32445046	5169	1	3122	ENST00000374982.5	0	ENSG00000204287
ST3GAL1	ST3 beta-galactoside alpha-2,3-sialyltransferase 1	-0.231315	-0.645592	0.182962	5.65714	-1.16238	0.260433	0.74827	-4.91651	peak_160680	Day0vsDay15	chr8	133561252	133562265	1014	*	Intron	8	133476029	133570379	94351	2	6482	ENST00000519435.5	8114	ENSG00000008513
C1orf159	chromosome 1 open reading frame 159	-0.231309	-0.723799	0.261181	2.69952	-0.987184	0.336539	0.650529	-5.26312	peak_54	Day0vsDay27	chr1	1079351	1080587	1237	*	Distal Intergenic	1	1082146	1084072	1927	2	54991	ENST00000464905.1	3485	ENSG00000131591
PDXK	pyridoxal kinase	-0.231308	-0.776293	0.313677	1.97635	-0.894749	0.382579	0.792176	-5.15432	peak_102511	Day0vsDay15	chr21	43750421	43751028	608	*	Promoter (2-3kb)	21	43753583	43756162	2580	1	8566	ENST00000461123.1	-2555	ENSG00000160209
MYRIP	myosin VIIA and Rab interacting protein	-0.231305	-0.621247	0.158637	4.43442	-1.24392	0.230055	0.547355	-4.99091	peak_109421	Day0vsDay27	chr3	39989604	39990313	710	*	Intron	3	40071116	40259965	188850	1	25924	ENST00000459828.5	-80803	ENSG00000170011
ZNF217	zinc finger protein 217	-0.231303	-0.697882	0.235275	4.7966	-1.02908	0.316939	0.911501	-5.40345	peak_99486	Day0vsDay8	chr20	53582830	53583388	559	*	Promoter (<=1kb)	20	53567073	53583097	16025	2	7764	ENST00000302342.3	0	ENSG00000171940
CHST11	carbohydrate sulfotransferase 11	-0.231294	-0.842432	0.379845	1.2321	-0.784479	0.441051	0.934819	-5.48925	peak_38443	Day0vsDay8	chr12	104420747	104421689	943	*	Distal Intergenic	12	104456948	104762014	305067	1	50515	ENST00000303694.6	-35259	ENSG00000171310
SH3PXD2A	SH3 and PX domains 2A	-0.231291	-0.811058	0.348477	1.88245	-0.845594	0.408893	0.931238	-5.42936	peak_21791	Day0vsDay8	chr10	103686024	103686766	743	*	Intron	10	103599520	103693623	94104	2	9644	ENST00000315994.6	6857	ENSG00000107957
ITPKB-IT1	ITPKB intronic transcript 1	-0.231288	-0.650015	0.187438	4.46415	-1.14493	0.264431	0.749895	-4.93735	peak_13502	Day0vsDay15	chr1	226677189	226677711	523	*	Promoter (2-3kb)	1	226656080	226675092	19013	2	100506443	ENST00000412918.3	-2097	ENSG00000228382
SPACA6	sperm acrosome associated 6	-0.231284	-0.685558	0.222989	4.56698	-1.06307	0.301637	0.906996	-5.36127	peak_80785	Day0vsDay8	chr19	51703392	51704615	1224	*	Promoter (<=1kb)	19	51703999	51705190	1192	1	147650	ENST00000576975.1	0	ENSG00000182310
LOC124903516	uncharacterized LOC124903516	-0.231283	-0.644568	0.182002	5.15529	-1.17401	0.255821	0.747093	-4.90632	peak_54000	Day0vsDay15	chr15	69092965	69093518	554	*	Intron	15	69080879	69099987	19109	1	124903516	ENST00000559870.2	12086	NA
LOC124905173	small Cajal body-specific RNA 17	-0.231282	-0.740413	0.277849	0.0502626	-0.941607	0.356529	0.666847	-5.3577	peak_103687	Day0vsDay27	chr22	21539867	21540956	1090	*	Distal Intergenic	22	21544897	21545039	143	1	124905173	ENST00000516334.1	-3941	ENSG00000252143
LOC128966684	uncharacterized LOC128966684	-0.231282	-0.725048	0.262484	4.68934	-0.971024	0.343809	0.920059	-5.45619	peak_66336	Day0vsDay8	chr17	36188759	36189493	735	*	Promoter (<=1kb)	17	36187952	36196471	8520	1	128966684	ENST00000614777.1	807	NA
LINC00942	long intergenic non-protein coding RNA 942	-0.231281	-0.694936	0.232374	3.35168	-1.05211	0.306702	0.763586	-5.01779	peak_33650	Day0vsDay15	chr12	1495043	1495833	791	*	3' UTR	12	1500525	1504424	3900	1	100292680	ENST00000515614.3	-4692	ENSG00000249628
CDH7	cadherin 7	-0.231279	-0.752709	0.29015	4.08925	-0.924774	0.367513	0.675222	-5.29716	peak_73901	Day0vsDay27	chr18	66003594	66004398	805	*	Distal Intergenic	18	65763008	65803810	40803	1	1005	ENST00000581601.1	240586	ENSG00000081138
IL12RB2	interleukin 12 receptor subunit beta 2	-0.231277	-0.671718	0.209165	3.61896	-1.10233	0.284767	0.756398	-4.97819	peak_6039	Day0vsDay15	chr1	67336671	67337215	545	*	Intron	1	67343724	67397023	53300	1	3595	ENST00000696763.1	-6509	ENSG00000081985
PGAP1	post-GPI attachment to proteins inositol deacylase 1	-0.231275	-0.657133	0.194583	1.6086	-1.12569	0.272319	0.591231	-5.1326	peak_92343	Day0vsDay27	chr2	196914881	196915842	962	*	Intron	2	196835184	196926655	91472	2	80055	ENST00000423035.5	10813	ENSG00000197121
CTBP2	C-terminal binding protein 2	-0.231273	-0.827525	0.364978	2.31069	-0.808467	0.428904	0.724161	-5.39684	peak_23428	Day0vsDay27	chr10	125158587	125160008	1422	*	Promoter (<=1kb)	10	124989225	125158716	169492	2	1488	ENST00000531469.5	0	ENSG00000175029
LOC101929479	golgin A2 pseudogene	-0.231269	-0.804329	0.34179	-0.503296	-0.836518	0.411778	0.711005	-5.45013	peak_55293	Day0vsDay27	chr15	85199472	85200078	607	*	Exon	15	85208477	85209871	1395	2	101929479	ENST00000559481.5	9793	NA
EFEMP2	EGF containing fibulin extracellular matrix protein 2	-0.231262	-0.846973	0.384448	1.41149	-0.781392	0.444122	0.735773	-5.40811	peak_28877	Day0vsDay27	chr11	65867575	65868381	807	*	Promoter (<=1kb)	11	65866447	65868007	1561	2	30008	ENST00000526911.1	0	ENSG00000172638
PCDHGB7	protocadherin gamma subfamily B, 7	-0.231262	-0.614251	0.151726	2.18507	-1.33163	0.203534	0.738496	-4.75104	peak_131464	Day0vsDay15	chr5	141417482	141418143	662	*	Promoter (<=1kb)	5	141417645	141420429	2785	1	56099	ENST00000612073.1	0	ENSG00000254122
NINL	ninein like	-0.231261	-0.704716	0.242194	4.91058	-1.01665	0.322742	0.77145	-5.0463	peak_97221	Day0vsDay15	chr20	25584607	25586149	1543	*	Promoter (<=1kb)	20	25452697	25585531	132835	2	22981	ENST00000278886.11	0	ENSG00000101004
LOC101928553	uncharacterized LOC101928553	-0.231257	-0.642656	0.180142	4.86223	-1.16747	0.258391	0.747665	-4.91262	peak_90502	Day0vsDay15	chr2	148925726	148927718	1993	*	Promoter (<=1kb)	2	148909406	148927254	17849	2	101928553	ENST00000650778.1	0	NA
LOC105378895	uncharacterized LOC105378895	-0.231252	-0.604258	0.141754	5.24665	-1.28774	0.214088	0.740597	-4.79426	peak_7627	Day0vsDay15	chr1	110034170	110035494	1325	*	Promoter (<=1kb)	1	110032295	110034474	2180	2	105378895	ENST00000707166.1	0	NA
IRF4	interferon regulatory factor 4	-0.23125	-0.607897	0.145396	5.20705	-1.31452	0.206165	0.521095	-4.91307	peak_134558	Day0vsDay27	chr6	465385	466348	964	*	Intron	6	391777	396085	4309	1	3662	ENST00000469834.2	73608	ENSG00000137265
LOC101927605	uncharacterized LOC101927605	-0.231247	-0.782205	0.319711	0.737792	-0.86999	0.393617	0.696445	-5.39434	peak_60682	Day0vsDay27	chr16	60350846	60351487	642	*	Intron	16	60346478	60477695	131218	1	101927605	ENST00000661470.1	4368	ENSG00000261436
MIR4786	microRNA 4786	-0.231246	-0.750968	0.288475	0.112291	-0.922277	0.3663	0.67435	-5.39953	peak_95170	Day0vsDay27	chr2	239944848	239945635	788	*	Promoter (1-2kb)	2	239943015	239943094	80	2	100616417	ENST00000583954.1	-1754	ENSG00000264279
ANKS1B	ankyrin repeat and sterile alpha motif domain containing 1B	-0.231235	-1.33745	0.874975	0.451624	-0.433285	0.668989	0.96261	-5.45612	peak_38242	Day0vsDay8	chr12	99787691	99789431	1741	*	Intron	12	99772710	99775643	2934	2	56899	ENST00000552472.1	-12048	ENSG00000185046
TCF23	transcription factor 23	-0.231229	-1.0005	0.538041	-0.850353	-0.623047	0.539603	0.798063	-5.48784	peak_83559	Day0vsDay27	chr2	27169697	27170614	918	*	Distal Intergenic	2	27149025	27149949	925	1	150921	ENST00000407815.3	20672	ENSG00000163792
HSPA12A	heat shock protein family A (Hsp70) member 12A	-0.231225	-0.881643	0.419192	-0.0331302	-0.749056	0.463177	0.749542	-5.43566	peak_22587	Day0vsDay27	chr10	116704833	116705800	968	*	Promoter (1-2kb)	10	116671197	116707285	36089	2	259217	ENST00000674473.1	1485	ENSG00000165868
ITLN1	intelectin 1	-0.231223	-0.612009	0.149564	2.92477	-1.3239	0.203417	0.738496	-4.76314	peak_9810	Day0vsDay15	chr1	160878873	160879702	830	*	Promoter (1-2kb)	1	160879312	160881521	2210	2	55600	ENST00000487531.1	1819	ENSG00000179914
CD2AP	CD2 associated protein	-0.231218	-0.691731	0.229295	2.19176	-1.04073	0.309205	0.909047	-5.35322	peak_138074	Day0vsDay8	chr6	47631172	47632506	1335	*	Distal Intergenic	6	47607872	47609513	1642	1	23607	ENST00000486693.1	23300	ENSG00000198087
NUFIP2	nuclear FMR1 interacting protein 2	-0.231217	-0.649621	0.187186	2.23331	-1.14547	0.264216	0.583029	-5.11132	peak_65828	Day0vsDay27	chr17	29283223	29283839	617	*	Intron	17	29264399	29294115	29717	2	57532	ENST00000579665.1	10276	ENSG00000108256
LINC01978	long intergenic non-protein coding RNA 1978	-0.231215	-0.815915	0.353485	1.30035	-0.827336	0.418024	0.932406	-5.43308	peak_70110	Day0vsDay8	chr17	79921087	79922332	1246	*	Promoter (1-2kb)	17	79919374	79925462	6089	1	101928738	ENST00000572353.1	1713	ENSG00000262188
XRN1	5'-3' exoribonuclease 1	-0.231206	-0.63807	0.175658	4.23854	-1.19776	0.246823	0.888185	-5.21898	peak_114939	Day0vsDay8	chr3	142445963	142446265	303	*	Promoter (1-2kb)	3	142417841	142448010	30170	2	54464	ENST00000463916.5	1745	ENSG00000114127
LOC101928782	uncharacterized LOC101928782	-0.231187	-0.893044	0.43067	1.41268	-0.733912	0.472052	0.937179	-5.47698	peak_151432	Day0vsDay8	chr7	131849349	131850341	993	*	Distal Intergenic	7	131897641	131933311	35671	1	101928782	ENST00000452219.5	-47300	ENSG00000224865
TGFBR1	transforming growth factor beta receptor 1	-0.231187	-0.640554	0.178181	5.67977	-1.17201	0.256149	0.747093	-4.90818	peak_165587	Day0vsDay15	chr9	99119621	99119973	353	*	Intron	9	99127775	99149448	21674	1	7046	ENST00000549021.6	-7802	ENSG00000106799
UBOX5-AS1	UBOX5 antisense RNA 1	-0.231182	-0.785056	0.322691	1.5912	-0.872744	0.393686	0.929562	-5.42146	peak_95825	Day0vsDay8	chr20	3101941	3103211	1271	*	Distal Intergenic	20	3106913	3150867	43955	1	100134015	ENST00000446537.5	-3702	ENSG00000235958
LOC124907878	uncharacterized LOC124907878	-0.231177	-0.648715	0.18636	3.20638	-1.14764	0.263334	0.582296	-5.10423	peak_88736	Day0vsDay27	chr2	117231590	117233330	1741	*	Distal Intergenic	2	117754139	117803899	49761	2	124907878	ENST00000656175.1	570569	ENSG00000238207
NMRAL1	NmrA like redox sensor 1	-0.231173	-0.616045	0.153699	5.51483	-1.27772	0.217892	0.534004	-4.95611	peak_57228	Day0vsDay27	chr16	4465540	4466833	1294	*	Promoter (<=1kb)	16	4461692	4466405	4714	2	57407	ENST00000571448.5	0	ENSG00000153406
LOC105375344	uncharacterized LOC105375344	-0.231167	-0.685165	0.222831	4.13918	-1.05543	0.302581	0.618962	-5.19387	peak_148109	Day0vsDay27	chr7	69174989	69175792	804	*	Promoter (<=1kb)	7	69145185	69174450	29266	2	105375344	ENST00000661243.1	-539	NA
GREB1	growth regulating estrogen receptor binding 1	-0.231161	-0.639502	0.17718	3.45506	-1.17341	0.25307	0.571449	-5.08417	peak_82585	Day0vsDay27	chr2	11595289	11596033	745	*	Exon	2	11588256	11610742	22487	1	9687	ENST00000432985.1	7033	ENSG00000196208
LEF1	lymphoid enhancer binding factor 1	-0.231157	-0.741557	0.279243	4.2871	-0.939487	0.359355	0.669114	-5.29085	peak_121978	Day0vsDay27	chr4	108148408	108148625	218	*	Intron	4	108048597	108165195	116599	2	51176	ENST00000509428.5	16570	ENSG00000138795
KCNH2	potassium voltage-gated channel subfamily H member 2	-0.231149	-0.627265	0.164968	4.64601	-1.21451	0.240531	0.743991	-4.86795	peak_152788	Day0vsDay15	chr7	150964388	150965182	795	*	Intron	7	150944961	150960876	15916	2	3757	ENST00000684241.1	-3512	ENSG00000055118
WFDC1	WAP four-disulfide core domain 1	-0.231148	-0.746388	0.284092	1.66106	-0.971	0.344648	0.920124	-5.34815	peak_62214	Day0vsDay8	chr16	84292323	84293674	1352	*	Promoter (1-2kb)	16	84294846	84329840	34995	1	58189	ENST00000568638.1	-1172	ENSG00000103175
NAMA	non-protein coding RNA, associated with MAP kinase pathway and growth arrest	-0.231147	-0.784728	0.322434	4.49316	-0.891252	0.384749	0.927604	-5.5089	peak_165607	Day0vsDay8	chr9	99373514	99374110	597	*	Promoter (<=1kb)	9	99359632	99374058	14427	2	100996569	ENST00000659797.1	0	ENSG00000271086
SH3BP2	SH3 domain binding protein 2	-0.231139	-0.74937	0.287092	5.68576	-0.924712	0.366871	0.922759	-5.49787	peak_117890	Day0vsDay8	chr4	2792542	2793188	647	*	Promoter (<=1kb)	4	2793023	2841291	48269	1	6452	ENST00000714405.1	0	ENSG00000087266
LOXL1-AS1	LOXL1 antisense RNA 1	-0.231138	-0.621017	0.158741	4.9566	-1.23929	0.23112	0.743587	-4.84388	peak_54342	Day0vsDay15	chr15	73897162	73897957	796	*	Distal Intergenic	15	73908071	73919870	11800	2	100287616	ENST00000565689.5	21913	ENSG00000261801
CYP4F12	cytochrome P450 family 4 subfamily F member 12	-0.231123	-0.616189	0.153944	2.24327	-1.26013	0.223594	0.742831	-4.82682	peak_77300	Day0vsDay15	chr19	15671694	15673625	1932	*	Promoter (<=1kb)	19	15673018	15682447	9430	1	66002	ENST00000547332.5	0	ENSG00000186204
PTPN7	protein tyrosine phosphatase non-receptor type 7	-0.231121	-0.662429	0.200187	4.95256	-1.11221	0.280194	0.598156	-5.13136	peak_11897	Day0vsDay27	chr1	202159770	202160901	1132	*	Promoter (<=1kb)	1	202147013	202159991	12979	2	5778	ENST00000367279.8	0	ENSG00000143851
LHPP	phospholysine phosphohistidine inorganic pyrophosphate phosphatase	-0.231114	-0.66178	0.199551	4.99133	-1.1142	0.279512	0.755154	-4.96287	peak_23305	Day0vsDay15	chr10	124461494	124462428	935	*	Promoter (<=1kb)	10	124461823	124614141	152319	1	64077	ENST00000368842.10	0	ENSG00000107902
GATA4	GATA binding protein 4	-0.231114	-0.809168	0.34694	1.87794	-0.844093	0.40949	0.804198	-5.17288	peak_154927	Day0vsDay15	chr8	11679374	11679910	537	*	Promoter (2-3kb)	8	11676960	11708360	31401	1	2626	ENST00000532977.1	2414	ENSG00000136574
LINC01807	long intergenic non-protein coding RNA 1807	-0.23111	-0.651252	0.189032	3.65635	-1.18377	0.252271	0.746879	-4.89383	peak_93840	Day0vsDay15	chr2	228459858	228460879	1022	*	Distal Intergenic	2	228483259	228568566	85308	2	101928765	ENST00000656071.1	107687	ENSG00000232023
TRPS1	transcriptional repressor GATA binding 1	-0.231107	-0.808355	0.346141	0.0304977	-0.829864	0.415451	0.71411	-5.42698	peak_159692	Day0vsDay27	chr8	114866442	114867335	894	*	Distal Intergenic	8	115414429	115492221	77793	2	7227	ENST00000518018.1	624886	ENSG00000104447
LINC02911	long intergenic non-protein coding RNA 2911	-0.231102	-0.668529	0.206325	3.8111	-1.0951	0.285211	0.603048	-5.14791	peak_60114	Day0vsDay27	chr16	52030949	52031417	469	*	Intron	16	52005490	52027371	21882	2	388276	ENST00000566314.5	-3578	NA
PDE6G	phosphodiesterase 6G	-0.231092	-0.769313	0.307129	2.64882	-0.91497	0.372217	0.924399	-5.43769	peak_70404	Day0vsDay8	chr17	81652951	81653948	998	*	Promoter (<=1kb)	17	81650963	81653694	2732	2	5148	ENST00000571004.1	0	ENSG00000185527
ATP6V0D2	ATPase H+ transporting V0 subunit d2	-0.231088	-0.615724	0.153547	4.28965	-1.24533	0.225995	0.542889	-4.99975	peak_158587	Day0vsDay27	chr8	86124992	86125471	480	*	Intron	8	86098910	86154225	55316	1	245972	ENST00000285393.4	26082	ENSG00000147614
LOC105370364	uncharacterized LOC105370364	-0.231085	-0.897395	0.435224	0.619328	-0.724128	0.477668	0.938841	-5.38868	peak_45221	Day0vsDay8	chr13	110955971	110956436	466	*	Intron	13	110956519	110960063	3545	2	105370364	ENST00000651843.1	3627	ENSG00000290807
MIR3934	microRNA 3934	-0.231084	-0.597094	0.134925	4.25303	-1.32711	0.201139	0.515602	-4.90082	peak_136822	Day0vsDay27	chr6	33692498	33693208	711	*	Exon	6	33698128	33698234	107	1	100500873	ENST00000579806.1	-4920	ENSG00000266509
DZIP1L	DAZ interacting zinc finger protein 1 like	-0.231082	-0.981191	0.519026	-0.378386	-0.639361	0.529521	0.852129	-5.29033	peak_114577	Day0vsDay15	chr3	138097508	138097928	421	*	Exon	3	138068301	138092465	24165	2	199221	ENST00000488595.1	-5043	ENSG00000158163
GPRC5D-AS1	GPRC5D and HEBP1 antisense RNA 1	-0.231065	-0.669984	0.207855	4.21818	-1.09414	0.288626	0.606445	-5.14593	peak_34680	Day0vsDay27	chr12	12926881	12928002	1122	*	Promoter (<=1kb)	12	12927712	12980566	52855	1	100506314	ENST00000543515.8	0	ENSG00000247498
STRCP1	stereocilin pseudogene 1	-0.231062	-1.53962	1.0775	-0.251314	-0.366008	0.717824	0.9672	-5.5767	peak_52574	Day0vsDay8	chr15	43711624	43712243	620	*	Exon	15	43699488	43718184	18697	2	554225	ENST00000509801.1	5941	ENSG00000290691
CDC14A	cell division cycle 14A	-0.231053	-0.892621	0.430516	0.84053	-0.728175	0.474998	0.756686	-5.46472	peak_7190	Day0vsDay27	chr1	100386071	100386996	926	*	Intron	1	100363161	100484639	121479	1	8556	ENST00000646563.1	22910	ENSG00000079335
HIPK2	homeodomain interacting protein kinase 2	-0.231052	-0.640189	0.178084	0.524046	-1.17057	0.254183	0.747093	-4.9323	peak_151920	Day0vsDay15	chr7	139713818	139715167	1350	*	Promoter (1-2kb)	7	139583524	139717013	133490	2	28996	ENST00000342645.7	1846	ENSG00000064393
MGRN1	mahogunin ring finger 1	-0.23105	-0.724965	0.262866	2.77317	-0.977382	0.340808	0.919779	-5.41371	peak_57255	Day0vsDay8	chr16	4634321	4634800	480	*	Exon	16	4624961	4689039	64079	1	23295	ENST00000586183.5	9360	ENSG00000102858
SPRY4-AS1	SPRY4 antisense RNA 1	-0.231049	-0.567854	0.105756	4.59626	-1.44868	0.164838	0.472415	-4.76081	peak_131567	Day0vsDay27	chr5	142324180	142325666	1487	*	Promoter (<=1kb)	5	142325209	142353775	28567	1	101926941	ENST00000515288.3	0	ENSG00000231185
LOC105371307	uncharacterized LOC105371307	-0.231048	-0.664136	0.20204	6.91492	-1.10626	0.283282	0.755959	-4.96919	peak_60761	Day0vsDay15	chr16	62860123	62860855	733	*	Distal Intergenic	16	63059399	63067985	8587	2	105371307	ENST00000658092.1	207130	NA
BPTF	bromodomain PHD finger transcription factor	-0.231047	-0.639906	0.177812	3.52896	-1.22339	0.237468	0.743858	-4.87133	peak_68870	Day0vsDay15	chr17	67854262	67854651	390	*	Exon	17	67874920	67891962	17043	1	2186	ENST00000544491.2	-20269	ENSG00000171634
LOC101928373	uncharacterized LOC101928373	-0.231047	-0.624269	0.162175	2.80917	-1.26654	0.221911	0.538724	-4.97549	peak_141024	Day0vsDay27	chr6	135909762	135910445	684	*	Intron	6	135854053	135880942	26890	2	101928373	ENST00000655005.1	-28820	ENSG00000286313
LOC107985287	uncharacterized LOC107985287	-0.231044	-0.644984	0.182897	5.37141	-1.15731	0.261921	0.748829	-4.92285	peak_77023	Day0vsDay15	chr19	13627687	13628118	432	*	Distal Intergenic	19	13518797	13624489	105693	2	107985287	ENST00000592864.3	-3198	NA
LOC105373899	uncharacterized LOC105373899	-0.23104	-0.66606	0.203979	5.73028	-1.10149	0.284834	0.756398	-4.97334	peak_93566	Day0vsDay15	chr2	221726348	221727763	1416	*	Distal Intergenic	2	221637543	221641813	4271	1	105373899	ENST00000453706.2	88805	NA
TMEM249	transmembrane protein 249	-0.231038	-1.0087	0.546628	-0.488255	-0.615811	0.544282	0.800578	-5.51249	peak_161815	Day0vsDay27	chr8	144352353	144353145	793	*	Promoter (<=1kb)	8	144352219	144354070	1852	2	340393	ENST00000561638.1	925	ENSG00000261587
YPEL5	yippee like 5	-0.231038	-0.589656	0.12758	4.47651	-1.33759	0.196791	0.510716	-4.89847	peak_83786	Day0vsDay27	chr2	30138891	30139798	908	*	Intron	2	30146941	30160533	13593	1	51646	ENST00000379519.7	-7143	ENSG00000119801
LOC105374618	uncharacterized LOC105374618	-0.231034	-0.929029	0.46696	-0.16377	-0.68609	0.49976	0.840732	-5.30303	peak_125224	Day0vsDay15	chr5	2310886	2311899	1014	*	Distal Intergenic	5	2103097	2119926	16830	1	105374618	ENST00000663791.1	207789	NA
NACA	nascent polypeptide associated complex subunit alpha	-0.231034	-0.638764	0.176697	4.92641	-1.17662	0.254092	0.888682	-5.24947	peak_36597	Day0vsDay8	chr12	56715590	56716393	804	*	Promoter (<=1kb)	12	56712440	56716061	3622	2	4666	ENST00000548386.6	0	ENSG00000196531
DNASE2B	deoxyribonuclease 2 beta	-0.231027	-0.684948	0.222894	3.61161	-1.05592	0.304085	0.907522	-5.37598	peak_6521	Day0vsDay8	chr1	84442051	84443104	1054	*	Distal Intergenic	1	84408230	84415008	6779	1	58511	ENST00000370662.3	33821	ENSG00000137976
LINC00383	long intergenic non-protein coding RNA 383	-0.231013	-1.0003	0.538276	-0.723438	-0.63083	0.535375	0.795721	-5.57406	peak_43695	Day0vsDay27	chr13	69193518	69194155	638	*	Distal Intergenic	13	69221866	69321555	99690	1	103689913	ENST00000657223.1	-27711	ENSG00000235221
LOC100287704	uncharacterized LOC100287704	-0.231004	-0.672347	0.210339	1.99041	-1.12406	0.276206	0.899665	-5.19768	peak_147644	Day0vsDay8	chr7	63335299	63335646	348	*	Intron	7	63348899	63351774	2876	1	100287704	ENST00000666203.1	-13253	ENSG00000230000
GBA1	glucosylceramidase beta 1	-0.230997	-0.671265	0.209271	5.61637	-1.09136	0.289638	0.757868	-4.98171	peak_9297	Day0vsDay15	chr1	155244204	155245243	1040	*	Promoter (<=1kb)	1	155234452	155244670	10219	2	2629	ENST00000327247.9	0	ENSG00000177628
LOC105372321	uncharacterized LOC105372321	-0.230996	-0.699892	0.2379	3.08565	-1.02114	0.318188	0.911797	-5.35477	peak_78015	Day0vsDay8	chr19	21466362	21467377	1016	*	Promoter (2-3kb)	19	21452425	21463908	11484	2	105372321	ENST00000599993.7	-2454	ENSG00000268119
BTG4	BTG anti-proliferation factor 4	-0.230996	-0.810564	0.348572	1.82094	-0.826147	0.417512	0.932131	-5.46046	peak_31407	Day0vsDay8	chr11	111436531	111437294	764	*	Promoter (1-2kb)	11	111384737	111435044	50308	2	54766	ENST00000515029.2	-1487	ENSG00000137707
RRP1	ribosomal RNA processing 1	-0.230995	-1.43935	0.977361	0.362088	-0.397848	0.695337	0.965429	-5.47097	peak_102519	Day0vsDay8	chr21	43798979	43799530	552	*	Promoter (1-2kb)	21	43797361	43805293	7933	1	8568	ENST00000471909.1	1618	ENSG00000160214
CFAP418-AS1	CFAP418 antisense RNA 1	-0.230987	-0.806374	0.3444	-0.582288	-0.832116	0.414206	0.806234	-5.21397	peak_158909	Day0vsDay15	chr8	95677996	95678930	935	*	Intron	8	95610664	95811254	200591	1	100616530	ENST00000664790.1	67332	ENSG00000253773
IRX1	iroquois homeobox 1	-0.230986	-0.951244	0.489272	-0.838475	-0.664745	0.513061	0.845891	-5.28259	peak_125381	Day0vsDay15	chr5	3620544	3621378	835	*	Distal Intergenic	5	3595832	3601403	5572	1	79192	ENST00000302006.4	24712	ENSG00000170549
GTF2I	general transcription factor IIi	-0.230985	-0.850067	0.388096	-0.184108	-0.773382	0.447454	0.738089	-5.44564	peak_148638	Day0vsDay27	chr7	74656527	74656784	258	*	Promoter (<=1kb)	7	74657667	74691108	33442	1	2969	ENST00000613513.1	-883	ENSG00000263001
OPRL1	opioid related nociceptin receptor 1	-0.230979	-0.65492	0.192962	3.14563	-1.12934	0.270811	0.752301	-4.96467	peak_100569	Day0vsDay15	chr20	64089636	64090352	717	*	Intron	20	64085016	64100643	15628	1	4987	ENST00000349451.3	4620	ENSG00000125510
CFAP46	cilia and flagella associated protein 46	-0.230979	-1.22074	0.758783	-0.104408	-0.483726	0.633318	0.957355	-5.45558	peak_24569	Day0vsDay8	chr10	132884108	132885145	1038	*	Exon	10	132872528	132876908	4381	2	54777	ENST00000417862.2	-7200	ENSG00000171811
SPATA31A5	SPATA31 subfamily A member 5	-0.230977	-0.861603	0.39965	-0.386114	-0.759195	0.455723	0.744142	-5.48058	peak_163717	Day0vsDay27	chr9	60527600	60528424	825	*	Distal Intergenic	9	60914407	60920653	6247	1	727905	ENST00000437823.5	-385983	ENSG00000276581
LOC124900440	small Cajal body-specific RNA 16	-0.230975	-0.788435	0.326485	1.57706	-0.858833	0.399612	0.931109	-5.50938	peak_7243	Day0vsDay8	chr1	101122452	101123183	732	*	Distal Intergenic	1	101133153	101133339	187	1	124900440	ENST00000516956.1	-9970	ENSG00000252765
LOC124904510	uncharacterized LOC124904510	-0.230968	-1.09427	0.632338	-0.631856	-0.554554	0.584744	0.824217	-5.53418	peak_12948	Day0vsDay27	chr1	214957650	214958734	1085	*	Intron	1	214946909	214988040	41132	1	124904510	ENST00000658732.1	10741	NA
LINC01192	long intergenic non-protein coding RNA 1192	-0.230967	-0.70096	0.239026	1.70795	-1.06495	0.301277	0.761667	-5.01351	peak_115684	Day0vsDay15	chr3	162553568	162554165	598	*	Distal Intergenic	3	163199578	163278573	78996	2	647107	ENST00000462928.5	724408	ENSG00000241369
ZZEF1	zinc finger ZZ-type and EF-hand domain containing 1	-0.230966	-0.671853	0.209921	5.53176	-1.10009	0.286161	0.604135	-5.13781	peak_63832	Day0vsDay27	chr17	4087807	4088273	467	*	Intron	17	4070779	4075180	4402	2	23140	ENST00000572699.1	-12627	ENSG00000074755
XLOC_009911	uncharacterized LOC105500240	-0.230964	-0.723982	0.262055	3.43718	-0.988606	0.335868	0.649929	-5.24658	peak_39866	Day0vsDay27	chr12	120938001	120938673	673	*	Distal Intergenic	12	120904702	120907937	3236	1	105500240	ENST00000662810.1	33299	NA
IL34	interleukin 34	-0.230956	-0.677838	0.215925	5.73877	-1.08237	0.293547	0.904589	-5.34841	peak_61331	Day0vsDay8	chr16	70590280	70591211	932	*	Intron	16	70579895	70660682	80788	1	146433	ENST00000429149.6	10385	ENSG00000157368
RAB30	RAB30, member RAS oncogene family	-0.230952	-0.86387	0.401966	0.0483287	-0.756364	0.457383	0.823402	-5.28336	peak_30343	Day0vsDay15	chr11	83007873	83008973	1101	*	Intron	11	82982359	82997478	15120	2	27314	ENST00000534301.5	-10395	ENSG00000137502
LOC107985287	uncharacterized LOC107985287	-0.230948	-0.667737	0.205841	5.06956	-1.10031	0.285428	0.902367	-5.33001	peak_77024	Day0vsDay8	chr19	13652840	13653275	436	*	Distal Intergenic	19	13518797	13624489	105693	2	107985287	ENST00000592864.3	-28351	NA
KRTAP5-9	keratin associated protein 5-9	-0.230947	-1.46853	1.00663	-0.123772	-0.386808	0.702581	0.965679	-5.46137	peak_29607	Day0vsDay8	chr11	71554544	71555845	1302	*	Distal Intergenic	11	71548420	71549608	1189	1	3846	ENST00000528743.4	6124	ENSG00000254997
EDN2	endothelin 2	-0.230946	-0.968297	0.506405	-0.0944797	-0.65249	0.52141	0.848898	-5.27682	peak_4520	Day0vsDay15	chr1	41457071	41458184	1114	*	Distal Intergenic	1	41479454	41484085	4632	2	1907	ENST00000460255.1	25901	ENSG00000127129
PPP2R2B	protein phosphatase 2 regulatory subunit Bbeta	-0.230944	-0.594679	0.132791	4.39996	-1.31627	0.204378	0.738536	-4.76667	peak_131791	Day0vsDay15	chr5	146640227	146640733	507	*	Intron	5	146590038	146600376	10339	2	5521	ENST00000512984.1	-39851	ENSG00000156475
LOC105377918	uncharacterized LOC105377918	-0.230944	-0.834433	0.372545	-0.511304	-0.793222	0.436046	0.814852	-5.30616	peak_139677	Day0vsDay15	chr6	104186285	104187429	1145	*	Distal Intergenic	6	104499162	104527367	28206	2	105377918	ENST00000670325.1	339938	NA
LINC-PINT	long intergenic non-protein coding RNA, p53 induced transcript	-0.230939	-0.734778	0.272901	4.70895	-0.957786	0.350944	0.920238	-5.46908	peak_151355	Day0vsDay8	chr7	131073946	131074405	460	*	Intron	7	130944169	131081013	136845	2	378805	ENST00000646587.1	6608	ENSG00000231721
ATP6V1B1	ATPase H+ transporting V1 subunit B1	-0.230934	-0.654221	0.192353	4.94912	-1.13483	0.271165	0.752364	-4.94357	peak_85950	Day0vsDay15	chr2	70927749	70928239	491	*	Intron	2	70921207	70964458	43252	1	525	ENST00000646783.1	6542	ENSG00000116039
LINC02049	long intergenic non-protein coding RNA 2049	-0.230926	-0.65532	0.193469	3.42474	-1.15218	0.264702	0.583549	-5.09011	peak_113161	Day0vsDay27	chr3	120794879	120795521	643	*	Distal Intergenic	3	120833440	120836360	2921	2	101926983	ENST00000490647.1	40839	ENSG00000243593
LOC124906147	small nucleolar RNA U13	-0.230923	-0.668096	0.20625	4.73999	-1.10755	0.28284	0.600958	-5.12988	peak_82807	Day0vsDay27	chr2	15870893	15871109	217	*	Distal Intergenic	2	15903669	15903772	104	1	124906147	ENST00000458916.1	-32560	ENSG00000238371
LINC03004	long intergenic non-protein coding RNA 3004	-0.23092	-0.629864	0.168024	3.72489	-1.1998	0.242868	0.561496	-5.04956	peak_141128	Day0vsDay27	chr6	137676737	137677588	852	*	Promoter (2-3kb)	6	137673779	137674554	776	1	102723649	ENST00000671417.1	2958	ENSG00000230533
SHANK2	SH3 and multiple ankyrin repeat domains 2	-0.230919	-0.958585	0.496746	-0.345402	-0.669349	0.51166	0.845294	-5.24679	peak_29463	Day0vsDay15	chr11	70538003	70538853	851	*	Intron	11	70469435	70487720	18286	2	22941	ENST00000654939.1	-50283	ENSG00000162105
TBX3	T-box transcription factor 3	-0.230919	-1.25913	0.797291	-0.646205	-0.4767	0.639491	0.958665	-5.48426	peak_39363	Day0vsDay8	chr12	114692173	114692475	303	*	Intron	12	114670255	114684175	13921	2	6926	ENST00000349155.7	-7998	ENSG00000135111
NPAS2	neuronal PAS domain protein 2	-0.230913	-0.651367	0.189541	5.9728	-1.14036	0.268949	0.751682	-4.93739	peak_87594	Day0vsDay15	chr2	100812145	100812530	386	*	Distal Intergenic	2	100820139	100996829	176691	1	4862	ENST00000335681.10	-7609	ENSG00000170485
MIR8084	microRNA 8084	-0.230912	-0.866854	0.405029	-0.233017	-0.75264	0.459574	0.824312	-5.3267	peak_158782	Day0vsDay15	chr8	93023953	93024542	590	*	Distal Intergenic	8	93029751	93029839	89	1	102467005	ENST00000614105.1	-5209	ENSG00000277063
LOC105371509	uncharacterized LOC105371509	-0.23091	-0.604039	0.142219	4.89802	-1.29163	0.212673	0.528955	-4.94479	peak_64065	Day0vsDay27	chr17	6299884	6300195	312	*	Distal Intergenic	17	6373833	6375080	1248	2	105371509	ENST00000649660.1	74885	NA
DOCK5	dedicator of cytokinesis 5	-0.230909	-0.630042	0.168223	3.49441	-1.19974	0.244765	0.887981	-5.20421	peak_155654	Day0vsDay8	chr8	25220138	25220647	510	*	Intron	8	25184772	25305307	120536	1	80005	ENST00000481100.5	35366	ENSG00000147459
CORIN	corin, serine peptidase	-0.230905	-0.566533	0.104722	5.50794	-1.42604	0.167768	0.728949	-4.64615	peak_120095	Day0vsDay15	chr4	47686201	47686807	607	*	Intron	4	47642841	47661860	19020	2	10699	ENST00000505754.1	-24341	ENSG00000145244
GATA3	GATA binding protein 3	-0.230901	-0.690822	0.22902	5.27967	-1.041	0.311301	0.909732	-5.39192	peak_15796	Day0vsDay8	chr10	8061109	8062287	1179	*	Promoter (2-3kb)	10	8058399	8074064	15666	1	2625	ENST00000461472.1	2710	ENSG00000107485
DCC	DCC netrin 1 receptor	-0.230885	-0.919676	0.457907	0.265798	-0.694807	0.494385	0.838062	-5.30628	peak_73272	Day0vsDay15	chr18	52503870	52505157	1288	*	Intron	18	52340197	53535899	1195703	1	1630	ENST00000442544.7	163673	ENSG00000187323
CMIP	c-Maf inducing protein	-0.230884	-0.844936	0.383168	-0.971573	-0.779375	0.443989	0.735706	-5.46284	peak_62016	Day0vsDay27	chr16	81667876	81669105	1230	*	Intron	16	81651191	81667276	16086	1	80790	ENST00000566462.2	16685	ENSG00000153815
CD247	CD247 molecule	-0.230878	-0.65073	0.188974	3.12649	-1.13984	0.266503	0.750608	-4.95152	peak_10165	Day0vsDay15	chr1	167428325	167428766	442	*	Intron	1	167430640	167435431	4792	2	919	ENST00000485089.6	6665	ENSG00000198821
LOC101927702	uncharacterized LOC101927702	-0.230876	-0.651321	0.189569	3.48883	-1.14242	0.26805	0.896011	-5.26702	peak_47502	Day0vsDay8	chr14	60247783	60250273	2491	*	Promoter (<=1kb)	14	60240127	60248765	8639	2	101927702	ENST00000529171.5	0	ENSG00000254718
E2F3	E2F transcription factor 3	-0.230875	-1.24731	0.785556	-0.499068	-0.470822	0.642362	0.958685	-5.46994	peak_135892	Day0vsDay8	chr6	20377676	20378145	470	*	Distal Intergenic	6	20401879	20493714	91836	1	1871	ENST00000346618.8	-23734	ENSG00000112242
PRSS56	serine protease 56	-0.230875	-0.777352	0.315602	2.49448	-0.906192	0.376971	0.925224	-5.37687	peak_94201	Day0vsDay8	chr2	232523849	232524609	761	*	Promoter (1-2kb)	2	232522501	232523330	830	1	646960	ENST00000602410.1	1348	ENSG00000237412
MIR3918	microRNA 3918	-0.230873	-0.918575	0.456829	-0.527827	-0.698675	0.492529	0.837054	-5.30462	peak_142316	Day0vsDay15	chr6	158758516	158758917	402	*	Intron	6	158764661	158764753	93	2	100500851	ENST00000581555.1	5836	ENSG00000265558
CNTNAP2	contactin associated protein 2	-0.230869	-0.707901	0.246163	4.0744	-1.00375	0.328007	0.914611	-5.42692	peak_152442	Day0vsDay8	chr7	146736380	146736860	481	*	Intron	7	146774271	147162172	387902	1	26047	ENST00000636561.1	-37411	ENSG00000174469
ACBD5	acyl-CoA binding domain containing 5	-0.230867	-0.592413	0.130679	4.51244	-1.33289	0.198996	0.736933	-4.75014	peak_16861	Day0vsDay15	chr10	27240186	27241250	1065	*	Promoter (<=1kb)	10	27195220	27240543	45324	2	91452	ENST00000676599.1	0	ENSG00000107897
MAD1L1	mitotic arrest deficient 1 like 1	-0.230866	-1.27789	0.816158	-0.163244	-0.457047	0.652079	0.960071	-5.46892	peak_143979	Day0vsDay8	chr7	1974837	1975457	621	*	Intron	7	1816082	1980791	164710	2	8379	ENST00000450235.5	5334	ENSG00000002822
RDH13	retinol dehydrogenase 13	-0.230839	-0.689212	0.227534	4.20225	-1.07149	0.299776	0.90676	-5.35854	peak_81096	Day0vsDay8	chr19	55050402	55051204	803	*	Promoter (2-3kb)	19	55027593	55053928	26336	2	112724	ENST00000585492.1	2724	ENSG00000160439
ASCL4	achaete-scute family bHLH transcription factor 4	-0.230838	-0.812166	0.350489	1.87818	-0.823084	0.419215	0.932991	-5.43862	peak_38720	Day0vsDay8	chr12	107807425	107808066	642	*	Distal Intergenic	12	107774704	107776644	1941	1	121549	ENST00000342331.5	32721	ENSG00000187855
TMEM63A	transmembrane protein 63A	-0.230831	-0.608433	0.146771	4.95372	-1.26755	0.220534	0.881402	-5.14906	peak_13414	Day0vsDay8	chr1	225880926	225883400	2475	*	Promoter (<=1kb)	1	225845536	225882380	36845	2	9725	ENST00000366835.8	0	ENSG00000196187
SMC2	structural maintenance of chromosomes 2	-0.23083	-0.75978	0.29812	-0.146772	-0.925655	0.366477	0.674487	-5.28047	peak_165756	Day0vsDay27	chr9	104143861	104144474	614	*	Distal Intergenic	9	104127407	104139652	12246	1	10592	ENST00000493955.1	16454	ENSG00000136824
SLCO4C1	solute carrier organic anion transporter family member 4C1	-0.230824	-0.822096	0.360448	2.95657	-0.83275	0.416591	0.932131	-5.56419	peak_129495	Day0vsDay8	chr5	101678532	101679046	515	*	Distal Intergenic	5	102233986	102296284	62299	2	353189	ENST00000310954.7	617238	ENSG00000173930
CPQ	carboxypeptidase Q	-0.230824	-0.647222	0.185574	5.91059	-1.14902	0.262777	0.749315	-4.93041	peak_158974	Day0vsDay15	chr8	96766300	96767008	709	*	Intron	8	96761240	96785287	24048	1	10404	ENST00000521142.1	5060	ENSG00000104324
CISTR	chondrogenesis-associated transcript	-0.230822	-0.593467	0.131823	2.37296	-1.31933	0.200506	0.737279	-4.77805	peak_36344	Day0vsDay15	chr12	53767241	53767647	407	*	Intron	12	53746346	53757227	10882	2	102216268	ENST00000669269.1	-10014	ENSG00000260492
MICALL2	MICAL like 2	-0.23082	-0.64535	0.18371	3.33229	-1.18897	0.250236	0.746235	-4.89559	peak_143875	Day0vsDay15	chr7	1443250	1443785	536	*	Promoter (1-2kb)	7	1434360	1441524	7165	2	79778	ENST00000467394.5	-1726	ENSG00000164877
LOC105372480	uncharacterized LOC105372480	-0.230816	-0.635584	0.173953	5.36801	-1.18689	0.250663	0.746235	-4.89382	peak_81386	Day0vsDay15	chr19	58326465	58327953	1489	*	Promoter (<=1kb)	19	58309727	58326942	17216	2	105372480	ENST00000664481.1	0	NA
LINC02605	long intergenic non-protein coding RNA 2605	-0.230811	-0.718671	0.25705	-0.0854564	-0.980658	0.337329	0.775486	-5.11418	peak_158300	Day0vsDay15	chr8	79033644	79034627	984	*	Distal Intergenic	8	78835307	78840525	5219	1	112935892	ENST00000565297.2	198337	NA
PTBP1	polypyrimidine tract binding protein 1	-0.230802	-0.908108	0.446503	1.09388	-0.711694	0.485331	0.939517	-5.34049	peak_75083	Day0vsDay8	chr19	807891	808628	738	*	Promoter (<=1kb)	19	807859	811021	3163	1	5725	ENST00000585856.2	32	ENSG00000011304
DNASE1	deoxyribonuclease 1	-0.230799	-0.648355	0.186757	4.78203	-1.15813	0.262329	0.748883	-4.92078	peak_57114	Day0vsDay15	chr16	3610809	3612263	1455	*	Promoter (<=1kb)	16	3611728	3658095	46368	1	1773	ENST00000570769.5	0	ENSG00000213918
DMRT1	doublesex and mab-3 related transcription factor 1	-0.230799	-0.722393	0.260795	2.54207	-0.973161	0.340959	0.654235	-5.28599	peak_161961	Day0vsDay27	chr9	880714	881267	554	*	Intron	9	842714	968515	125802	1	1761	ENST00000569227.1	38000	ENSG00000137090
LOC105375130	uncharacterized LOC105375130	-0.230798	-0.816789	0.355193	-0.460109	-0.816391	0.422951	0.810263	-5.21845	peak_144187	Day0vsDay15	chr7	3117787	3118402	616	*	Promoter (<=1kb)	7	3084415	3118049	33635	2	105375130	ENST00000667422.1	0	ENSG00000228334
UNC50	unc-50 inner nuclear membrane RNA binding protein	-0.230769	-0.653162	0.191624	5.33042	-1.13245	0.269531	0.751961	-4.9465	peak_87463	Day0vsDay15	chr2	98623679	98624117	439	*	3' UTR	2	98616397	98618512	2116	1	25972	ENST00000466492.1	7282	ENSG00000115446
CD320	CD320 molecule	-0.230765	-0.805215	0.343684	3.41852	-0.846178	0.408813	0.80397	-5.16479	peak_76391	Day0vsDay15	chr19	8298133	8298615	483	*	Distal Intergenic	19	8302317	8308271	5955	2	51293	ENST00000599573.1	9656	ENSG00000167775
MYL9	myosin light chain 9	-0.230758	-0.915872	0.454357	-0.343372	-0.699207	0.492406	0.837054	-5.24481	peak_97910	Day0vsDay15	chr20	36556369	36557055	687	*	Intron	20	36541519	36551447	9929	1	10398	ENST00000279022.7	14850	ENSG00000101335
KCNF1	potassium voltage-gated channel modifier subfamily F member 1	-0.230747	-0.709386	0.247891	4.70572	-1.00828	0.326731	0.772534	-5.05323	peak_82529	Day0vsDay15	chr2	10952850	10953695	846	*	Distal Intergenic	2	10911934	10914225	2292	1	3754	ENST00000295082.3	40916	ENSG00000162975
KCNMB1	potassium calcium-activated channel subfamily M regulatory beta subunit 1	-0.230743	-0.847023	0.385537	0.290039	-0.778059	0.445125	0.818489	-5.24292	peak_133199	Day0vsDay15	chr5	170393110	170394091	982	*	Intron	5	170382652	170389634	6983	2	3779	ENST00000521859.1	-3476	ENSG00000145936
SLC25A51	solute carrier family 25 member 51	-0.230738	-0.836231	0.374754	-0.306389	-0.789892	0.437948	0.815567	-5.24479	peak_163443	Day0vsDay15	chr9	37941428	37941792	365	*	Intron	9	37879400	37904353	24954	2	92014	ENST00000496760.5	-37075	ENSG00000122696
KCNK9	potassium two pore domain channel subfamily K member 9	-0.230733	-1.01559	0.554123	-0.859604	-0.609365	0.54847	0.802671	-5.53527	peak_161034	Day0vsDay27	chr8	139405332	139406268	937	*	Distal Intergenic	8	139601078	139602064	987	2	51305	ENST00000523653.1	195796	ENSG00000169427
NBPF18P	NBPF member 18, pseudogene	-0.230733	-0.634106	0.172639	5.48441	-1.18566	0.248293	0.745458	-4.89626	peak_8996	Day0vsDay15	chr1	151992981	151994754	1774	*	Promoter (<=1kb)	1	151994531	152042774	48244	1	441908	ENST00000432386.1	0	NA
ANKS1A	ankyrin repeat and sterile alpha motif domain containing 1A	-0.230731	-0.639352	0.17789	3.66838	-1.18947	0.251619	0.746292	-4.89363	peak_136951	Day0vsDay15	chr6	35059555	35060488	934	*	Promoter (1-2kb)	6	35058453	35091405	32953	1	23294	ENST00000698908.1	1102	ENSG00000064999
LOC105377796	uncharacterized LOC105377796	-0.230727	-0.88157	0.420117	0.0940055	-0.734815	0.470144	0.828797	-5.25068	peak_154463	Day0vsDay15	chr8	6115473	6116043	571	*	Intron	8	6036433	6036974	542	2	105377796	ENST00000523090.1	-78499	NA
LOC105374625	uncharacterized LOC105374625	-0.230726	-0.913311	0.451859	0.202567	-0.700643	0.490805	0.83687	-5.28356	peak_125411	Day0vsDay15	chr5	3858507	3858905	399	*	Distal Intergenic	5	3778440	3788068	9629	1	105374625	ENST00000702007.1	80067	ENSG00000288978
TSPAN11-AS1	TSPAN11 antisense RNA 1	-0.230725	-0.927512	0.466063	-0.657901	-0.703268	0.491164	0.767313	-5.4597	peak_35266	Day0vsDay27	chr12	30972928	30973331	404	*	Intron	12	30986776	31005906	19131	2	124902910	ENST00000625497.2	32575	NA
IL6R	interleukin 6 receptor	-0.230722	-0.653737	0.192294	4.18211	-1.17261	0.256739	0.889984	-5.24185	peak_9174	Day0vsDay8	chr1	154404503	154406262	1760	*	Promoter (<=1kb)	1	154405193	154438084	32892	1	3570	ENST00000622330.5	0	ENSG00000160712
POR	cytochrome p450 oxidoreductase	-0.230718	-0.640787	0.179351	4.24227	-1.16622	0.255902	0.889579	-5.25659	peak_148823	Day0vsDay8	chr7	75947684	75948641	958	*	Promoter (2-3kb)	7	75945322	75954180	8859	1	5447	ENST00000418341.1	2362	ENSG00000127948
ZNF440	zinc finger protein 440	-0.230714	-0.604397	0.142968	2.31692	-1.32928	0.201295	0.515794	-4.90634	peak_76834	Day0vsDay27	chr19	11813584	11814944	1361	*	Promoter (<=1kb)	19	11814273	11835216	20944	1	126070	ENST00000304060.10	0	ENSG00000171295
TFAP2A	transcription factor AP-2 alpha	-0.230713	-0.63344	0.172014	1.21341	-1.19238	0.247708	0.745418	-4.91596	peak_135285	Day0vsDay15	chr6	10419339	10420058	720	*	Promoter (<=1kb)	6	10397872	10419638	21767	2	7020	ENST00000319516.8	0	ENSG00000137203
CWH43	cell wall biogenesis 43 C-terminal homolog	-0.230711	-0.708634	0.247213	0.334215	-1.00433	0.326324	0.641139	-5.26976	peak_120218	Day0vsDay27	chr4	49652224	49652584	361	*	Distal Intergenic	4	49028692	49031276	2585	1	80157	ENST00000507372.1	623532	ENSG00000109182
RAE1	ribonucleic acid export 1	-0.230708	-0.660071	0.198654	2.84698	-1.11607	0.278858	0.755154	-4.96788	peak_99684	Day0vsDay15	chr20	57375296	57376125	830	*	Intron	20	57371134	57378463	7330	1	8480	ENST00000462438.1	4162	ENSG00000101146
FBF1	Fas binding factor 1	-0.230706	-0.533258	0.0718463	2.13534	-1.5873	0.129101	0.72392	-4.46795	peak_69506	Day0vsDay15	chr17	75940635	75941493	859	*	Promoter (<=1kb)	17	75909574	75941038	31465	2	85302	ENST00000586717.5	0	ENSG00000188878
CEACAM16-AS1	CEACAM16, CEACAM19 and PVR antisense RNA 1	-0.230698	-0.664183	0.202788	4.01378	-1.1253	0.275782	0.594579	-5.10375	peak_79755	Day0vsDay27	chr19	44728183	44728567	385	*	Promoter (2-3kb)	19	44631573	44725217	93645	2	107985305	ENST00000662585.1	-2966	ENSG00000266903
TEKT4P2	tektin 4 pseudogene 2	-0.230687	-0.741745	0.280372	1.51362	-0.970374	0.344811	0.92014	-5.3523	peak_100742	Day0vsDay8	chr21	9064242	9064758	517	*	Distal Intergenic	21	9068414	9073609	5196	2	100132288	ENST00000559466.1	8851	ENSG00000291050
CD81	CD81 molecule	-0.230682	-0.618793	0.157429	4.57564	-1.28386	0.216596	0.740597	-4.79812	peak_25181	Day0vsDay15	chr11	2387235	2388200	966	*	Promoter (1-2kb)	11	2386086	2396714	10629	1	975	ENST00000492252.5	1149	ENSG00000110651
RAD54B	RAD54 homolog B	-0.230677	-0.93813	0.476777	-0.430096	-0.675869	0.506104	0.843151	-5.32576	peak_158854	Day0vsDay15	chr8	94474590	94475680	1091	*	Promoter (<=1kb)	8	94371960	94475115	103156	2	25788	ENST00000336148.10	0	ENSG00000197275
TAF1D	TATA-box binding protein associated factor, RNA polymerase I subunit D	-0.230677	-0.613535	0.152182	5.20333	-1.25125	0.226742	0.74346	-4.83193	peak_30723	Day0vsDay15	chr11	93783737	93785298	1562	*	Promoter (<=1kb)	11	93739281	93784391	45111	2	79101	ENST00000527690.1	0	ENSG00000166012
ADGRA3	adhesion G protein-coupled receptor A3	-0.23067	-0.832341	0.371	-0.399486	-0.801472	0.431942	0.726839	-5.43198	peak_119153	Day0vsDay27	chr4	22240408	22241017	610	*	Intron	4	22387400	22394868	7469	2	166647	ENST00000499527.6	153851	ENSG00000152990
PTP4A2	protein tyrosine phosphatase 4A2	-0.230669	-0.722294	0.260955	4.75865	-0.977651	0.341277	0.919779	-5.45134	peak_3652	Day0vsDay8	chr1	31943632	31944716	1085	*	Promoter (<=1kb)	1	31919130	31944856	25727	2	8073	ENST00000526960.1	140	ENSG00000184007
GPRC5A	G protein-coupled receptor class C group 5 member A	-0.230664	-0.802925	0.341597	6.16557	-0.836957	0.413497	0.931291	-5.56784	peak_34678	Day0vsDay8	chr12	12901139	12901656	518	*	Intron	12	12908244	12913411	5168	1	9052	ENST00000648791.1	-6588	ENSG00000013588
PDCD4	programmed cell death 4	-0.230661	-0.736961	0.275638	4.48235	-0.961653	0.34941	0.92014	-5.46456	peak_22166	Day0vsDay8	chr10	110864567	110865145	579	*	Distal Intergenic	10	110871795	110900005	28211	1	27250	ENST00000393104.6	-6650	ENSG00000150593
RAPGEF5	Rap guanine nucleotide exchange factor 5	-0.230657	-0.924787	0.463473	-0.922179	-0.688784	0.498095	0.839895	-5.36229	peak_145127	Day0vsDay15	chr7	22144373	22144945	573	*	Promoter (<=1kb)	7	22139757	22145266	5510	2	9771	ENST00000468825.1	321	ENSG00000136237
LOC105377599	uncharacterized LOC105377599	-0.230657	-0.652408	0.191095	2.20427	-1.14793	0.265706	0.584333	-5.10866	peak_124593	Day0vsDay27	chr4	186839859	186841234	1376	*	Distal Intergenic	4	186890969	186892366	1398	1	105377599	ENST00000507644.2	-49735	NA
LOC105375473	uncharacterized LOC105375473	-0.23065	-0.887628	0.426327	0.117893	-0.729182	0.474205	0.830651	-5.27175	peak_150798	Day0vsDay15	chr7	119095591	119096196	606	*	Distal Intergenic	7	118511942	118513830	1889	1	105375473	ENST00000664990.1	583649	NA
WDR45B	WD repeat domain 45B	-0.230646	-0.638921	0.177629	5.81647	-1.17857	0.254106	0.747093	-4.90113	peak_70557	Day0vsDay15	chr17	82613249	82614184	936	*	Intron	17	82616618	82617519	902	2	56270	ENST00000577774.1	3335	ENSG00000141580
SS18	SS18 subunit of BAF chromatin remodeling complex	-0.230646	-0.681433	0.220142	-0.0538251	-1.06055	0.300298	0.616485	-5.24437	peak_71974	Day0vsDay27	chr18	25870068	25870810	743	*	Distal Intergenic	18	26023613	26035065	11453	2	6760	ENST00000582092.1	164255	ENSG00000141380
TNPO1	transportin 1	-0.230639	-0.713122	0.251844	0.264109	-0.99085	0.332437	0.774001	-5.09783	peak_128389	Day0vsDay15	chr5	72819036	72819247	212	*	Promoter (2-3kb)	5	72816793	72865693	48901	1	3842	ENST00000518279.5	2243	ENSG00000083312
RGS12	regulator of G protein signaling 12	-0.230634	-0.978519	0.51725	2.28589	-0.639214	0.529225	0.852129	-5.32822	peak_117958	Day0vsDay15	chr4	3283552	3284158	607	*	Distal Intergenic	4	3293021	3439913	146893	1	6002	ENST00000336727.8	-8863	ENSG00000159788
GCFC2	GC-rich sequence DNA-binding factor 2	-0.230634	-0.836721	0.375453	-0.132655	-0.788761	0.438595	0.731765	-5.45999	peak_86325	Day0vsDay27	chr2	76062590	76063026	437	*	Intron	2	75662708	75710985	48278	2	6936	ENST00000541687.5	-351605	ENSG00000005436
LINC00656	long intergenic non-protein coding RNA 656	-0.230633	-0.565345	0.104079	4.98151	-1.42925	0.169795	0.729325	-4.64388	peak_96896	Day0vsDay15	chr20	23125328	23126174	847	*	Exon	20	23125068	23132631	7564	2	200261	ENST00000443744.2	6457	ENSG00000233746
LINC02505	long intergenic non-protein coding RNA 2505	-0.230631	-0.961184	0.499921	-0.607688	-0.654372	0.519595	0.848318	-5.26758	peak_119662	Day0vsDay15	chr4	36773444	36773764	321	*	Distal Intergenic	4	36548776	36641939	93164	2	105374400	ENST00000655716.1	-131505	NA
CD33	CD33 molecule	-0.230624	-1.14192	0.680667	-0.282728	-0.524572	0.60508	0.835819	-5.58669	peak_80720	Day0vsDay27	chr19	51210866	51211179	314	*	Promoter (<=1kb)	19	51211080	51211888	809	1	945	ENST00000602065.5	0	ENSG00000105383
LTK	leukocyte receptor tyrosine kinase	-0.23062	-0.710733	0.249494	4.65875	-0.995932	0.331641	0.645926	-5.24401	peak_52408	Day0vsDay27	chr15	41515266	41515697	432	*	Promoter (1-2kb)	15	41503967	41513887	9921	2	4058	ENST00000453182.2	-1379	ENSG00000062524
CRACDL	CRACD like	-0.230617	-0.632087	0.170853	6.31616	-1.19512	0.247629	0.745384	-4.88541	peak_87492	Day0vsDay15	chr2	98870490	98871087	598	*	Promoter (1-2kb)	2	98826988	98869362	42375	2	343990	ENST00000423771.5	-1128	ENSG00000196872
NFIC	nuclear factor I C	-0.230614	-0.695837	0.23461	1.88151	-1.03732	0.313034	0.62835	-5.20449	peak_75603	Day0vsDay27	chr19	3361103	3361568	466	*	Promoter (1-2kb)	19	3359683	3456600	96918	1	4782	ENST00000586919.5	1420	ENSG00000141905
LOC105379110	uncharacterized LOC105379110	-0.230608	-0.698604	0.237389	4.86478	-1.02358	0.319506	0.912104	-5.40584	peak_129640	Day0vsDay8	chr5	106042658	106043455	798	*	Distal Intergenic	5	104484204	105392970	908767	2	105379110	ENST00000503650.1	-649688	NA
ZEB1	zinc finger E-box binding homeobox 1	-0.230607	-0.616009	0.154794	5.40457	-1.24606	0.228629	0.74346	-4.83669	peak_17161	Day0vsDay15	chr10	31318202	31320701	2500	*	Promoter (<=1kb)	10	31318495	31529202	210708	1	6935	ENST00000488625.6	0	ENSG00000148516
SIPA1	signal-induced proliferation-associated 1	-0.230594	-0.740013	0.278825	5.63373	-0.94116	0.359315	0.921987	-5.4813	peak_28852	Day0vsDay8	chr11	65637800	65639213	1414	*	Promoter (<=1kb)	11	65638101	65650912	12812	1	6494	ENST00000534313.6	0	ENSG00000213445
CC2D2A	coiled-coil and C2 domain containing 2A	-0.230592	-1.51953	1.05835	0.176632	-0.370824	0.714284	0.9672	-5.442	peak_118941	Day0vsDay8	chr4	15479437	15479887	451	*	Promoter (<=1kb)	4	15479216	15601549	122334	1	57545	ENST00000650860.2	221	ENSG00000048342
MIR9-2HG	MIR9-2 host gene	-0.23059	-0.704084	0.242905	0.584687	-1.00944	0.323639	0.77159	-5.09154	peak_129040	Day0vsDay15	chr5	88680240	88681115	876	*	Promoter (1-2kb)	5	88664485	88678473	13989	2	645323	ENST00000666195.1	-1767	ENSG00000245526
TTL	tubulin tyrosine ligase	-0.230589	-0.693093	0.231916	0.317838	-1.03593	0.3121	0.765983	-5.04764	peak_88527	Day0vsDay15	chr2	112480925	112482965	2041	*	Promoter (<=1kb)	2	112482156	112541739	59584	1	150465	ENST00000233336.7	0	ENSG00000114999
LOC403312	putative uncharacterized protein MGC39545	-0.230583	-0.664561	0.203394	3.76375	-1.10133	0.282551	0.901315	-5.31429	peak_32692	Day0vsDay8	chr11	125494368	125496621	2254	*	Promoter (<=1kb)	11	125495214	125499528	4315	1	403312	ENST00000527818.1	0	ENSG00000255537
DAG1	dystroglycan 1	-0.230583	-0.928276	0.46711	0.498592	-0.691414	0.498021	0.941393	-5.37315	peak_110280	Day0vsDay8	chr3	49529608	49530112	505	*	Intron	3	49510224	49530911	20688	1	1605	ENST00000479935.1	19384	ENSG00000173402
LINC00462	long intergenic non-protein coding RNA 462	-0.230583	-0.616586	0.15542	4.93788	-1.2751	0.219116	0.741558	-4.80516	peak_42969	Day0vsDay15	chr13	48595429	48595980	552	*	Intron	13	48576974	48590587	13614	2	100129597	ENST00000689759.1	-4842	ENSG00000233610
LRRC31	leucine rich repeat containing 31	-0.230582	-1.06039	0.599222	-0.233251	-0.575979	0.570423	0.868285	-5.43656	peak_115912	Day0vsDay15	chr3	169863133	169864078	946	*	Intron	3	169839971	169869833	29863	2	79782	ENST00000523069.1	5755	ENSG00000114248
CD163L1	CD163 molecule like 1	-0.230581	-0.655301	0.194139	4.88412	-1.13509	0.27105	0.896613	-5.28844	peak_34261	Day0vsDay8	chr12	7382585	7383590	1006	*	Intron	12	7375510	7379266	3757	2	283316	ENST00000544331.1	-3319	ENSG00000177675
LINC02890	long intergenic non-protein coding RNA 2890	-0.230579	-1.14242	0.681264	-0.221535	-0.524151	0.605368	0.953851	-5.49055	peak_58623	Day0vsDay8	chr16	22589390	22590402	1013	*	Distal Intergenic	16	22612543	22613483	941	2	118568814	ENST00000566098.1	23081	NA
FNBP1	formin binding protein 1	-0.230572	-0.66454	0.203395	5.21268	-1.10873	0.282618	0.755959	-4.96676	peak_167501	Day0vsDay15	chr9	129932181	129932976	796	*	Intron	9	129899968	129927227	27260	2	23048	ENST00000478129.5	-4954	ENSG00000187239
KPNA1	karyopherin subunit alpha 1	-0.230569	-1.78906	1.32792	0.419554	-0.306658	0.761962	0.972287	-5.45385	peak_113227	Day0vsDay8	chr3	122497390	122497821	432	*	Promoter (<=1kb)	3	122426954	122496637	69684	2	3836	ENST00000485027.5	-753	ENSG00000114030
DKK3	dickkopf WNT signaling pathway inhibitor 3	-0.230562	-0.880828	0.419703	-0.0666754	-0.734945	0.470067	0.754082	-5.51545	peak_25951	Day0vsDay27	chr11	11980309	11981149	841	*	Promoter (<=1kb)	11	11965873	11979916	14044	2	27122	ENST00000525927.5	-393	ENSG00000050165
LOC124904933	uncharacterized LOC124904933	-0.230562	-0.695043	0.233919	5.34971	-1.03044	0.316379	0.911387	-5.40075	peak_99508	Day0vsDay8	chr20	53767602	53767897	296	*	Distal Intergenic	20	53738728	53741797	3070	1	124904933	ENST00000663196.1	28874	NA
TTC21A	tetratricopeptide repeat domain 21A	-0.230562	-0.844653	0.38353	0.0947217	-0.778235	0.444647	0.818392	-5.28135	peak_109361	Day0vsDay15	chr3	39127363	39128746	1384	*	Promoter (<=1kb)	3	39128811	39130160	1350	1	199223	ENST00000466875.1	-65	ENSG00000168026
TGFA	transforming growth factor alpha	-0.23056	-0.642586	0.181466	2.97951	-1.18415	0.253603	0.747093	-4.90542	peak_85901	Day0vsDay15	chr2	70398227	70399623	1397	*	Distal Intergenic	2	70449319	70465733	16415	2	7039	ENST00000419940.5	66110	ENSG00000163235
LOC124903567	uncharacterized LOC124903567	-0.230559	-0.759863	0.298745	4.57705	-0.916736	0.372004	0.679543	-5.294	peak_56454	Day0vsDay27	chr15	101567199	101567883	685	*	Distal Intergenic	15	101527581	101528349	769	2	124903567	ENST00000632451.1	-38850	NA
TSHZ1	teashirt zinc finger homeobox 1	-0.230557	-0.996093	0.534978	-0.732052	-0.624268	0.538815	0.797686	-5.58009	peak_74344	Day0vsDay27	chr18	75286594	75287164	571	*	Exon	18	75244576	75285778	41203	1	10194	ENST00000560661.1	42018	ENSG00000179981
LOC112268291	uncharacterized LOC112268291	-0.230552	-1.0267	0.565591	-0.331009	-0.604932	0.552149	0.804558	-5.50283	peak_103101	Day0vsDay27	chr22	15642543	15643847	1305	*	Intron	22	15600908	15604882	3975	2	112268291	ENST00000428118.1	-37661	NA
EYS	eyes shut homolog	-0.230549	-0.624884	0.163786	5.9136	-1.21232	0.2409	0.743991	-4.86961	peak_138511	Day0vsDay15	chr6	64760166	64760993	828	*	Intron	6	64593131	64713335	120205	2	346007	ENST00000330816.5	-46831	ENSG00000188107
MYC	MYC proto-oncogene, bHLH transcription factor	-0.230543	-0.715618	0.254532	1.68991	-0.987524	0.33506	0.917813	-5.34384	peak_160291	Day0vsDay8	chr8	127734932	127736563	1632	*	Promoter (<=1kb)	8	127735434	127740477	5044	1	4609	ENST00000259523.10	0	ENSG00000136997
TUSC3	tumor suppressor candidate 3	-0.230543	-0.597049	0.135963	2.69185	-1.31168	0.206208	0.52113	-4.92621	peak_155077	Day0vsDay27	chr8	15539601	15540858	1258	*	Promoter (<=1kb)	8	15540223	15766649	226427	1	7991	ENST00000382020.8	0	ENSG00000104723
GSTP1	glutathione S-transferase pi 1	-0.230542	-0.704729	0.243645	4.89757	-1.0097	0.325728	0.914136	-5.42104	peak_29098	Day0vsDay8	chr11	67583366	67584675	1310	*	Promoter (<=1kb)	11	67583742	67586656	2915	1	2950	ENST00000398603.6	0	ENSG00000084207
JAML	junction adhesion molecule like	-0.230536	-0.650464	0.189393	2.97379	-1.18504	0.254489	0.747093	-4.89582	peak_32037	Day0vsDay15	chr11	118230014	118230530	517	*	Intron	11	118205949	118225092	19144	2	120425	ENST00000527877.5	-4922	ENSG00000160593
PKNOX2	PBX/knotted 1 homeobox 2	-0.230534	-0.740661	0.279594	-0.242212	-0.946649	0.355473	0.781314	-5.08849	peak_32673	Day0vsDay15	chr11	125370015	125371044	1030	*	Intron	11	125385688	125433389	47702	1	63876	ENST00000526955.1	-14644	ENSG00000165495
FEN1	flap structure-specific endonuclease 1	-0.230533	-0.632239	0.171172	5.40786	-1.18955	0.246791	0.744966	-4.89269	peak_28344	Day0vsDay15	chr11	61791977	61793391	1415	*	Promoter (<=1kb)	11	61792911	61797238	4328	1	2237	ENST00000305885.3	0	ENSG00000168496
CASZ1	castor zinc finger 1	-0.230532	-0.625775	0.164712	3.08741	-1.20899	0.239386	0.557929	-5.03808	peak_1303	Day0vsDay27	chr1	10866634	10867643	1010	*	Distal Intergenic	1	10647213	10796650	149438	2	54897	ENST00000344008.5	-69984	ENSG00000130940
BID	BH3 interacting domain death agonist	-0.23053	-0.702705	0.241646	0.542577	-1.012	0.322442	0.771358	-5.1049	peak_103248	Day0vsDay15	chr22	17773654	17774705	1052	*	Promoter (<=1kb)	22	17734138	17774016	39879	2	637	ENST00000317361.11	0	ENSG00000015475
TIAM1	TIAM Rac1 associated GEF 1	-0.230528	-1.47478	1.01372	-0.237967	-0.384036	0.704606	0.966012	-5.53459	peak_101418	Day0vsDay8	chr21	31098141	31099717	1577	*	Distal Intergenic	21	31118418	31130221	11804	2	7074	ENST00000423206.5	30504	ENSG00000156299
CATSPERE	catsper channel auxiliary subunit epsilon	-0.230526	-0.680551	0.2195	4.54061	-1.06386	0.301011	0.90676	-5.36688	peak_14683	Day0vsDay8	chr1	244460926	244461938	1013	*	Promoter (<=1kb)	1	244461273	244640504	179232	1	257044	ENST00000366534.9	0	ENSG00000179397
RASA2	RAS p21 protein activator 2	-0.230525	-0.684602	0.223552	2.20153	-1.06864	0.299747	0.615969	-5.1848	peak_114876	Day0vsDay27	chr3	141476012	141476452	441	*	Distal Intergenic	3	141487027	141615344	128318	1	5922	ENST00000286364.9	-10575	ENSG00000155903
SMAD3	SMAD family member 3	-0.230507	-0.692379	0.231366	5.30144	-1.03447	0.312055	0.765974	-5.03307	peak_53867	Day0vsDay15	chr15	67175139	67176310	1172	*	Intron	15	67180880	67191028	10149	1	4088	ENST00000680689.1	-4570	ENSG00000166949
CHST11	carbohydrate sulfotransferase 11	-0.230506	-0.668889	0.207876	4.53494	-1.10575	0.283659	0.755959	-4.96896	peak_38449	Day0vsDay15	chr12	104458276	104458725	450	*	Promoter (1-2kb)	12	104457001	104602147	145147	1	50515	ENST00000546689.1	1275	ENSG00000171310
NIBAN1	niban apoptosis regulator 1	-0.230505	-0.68001	0.219001	2.07205	-1.11472	0.280351	0.598305	-5.12347	peak_11116	Day0vsDay27	chr1	184892151	184892525	375	*	Promoter (1-2kb)	1	184887739	184890185	2447	2	116496	ENST00000496299.1	-1966	ENSG00000135842
LOC101928107	uncharacterized LOC101928107	-0.230502	-0.659732	0.198727	5.88969	-1.11458	0.27943	0.755154	-4.96112	peak_101564	Day0vsDay15	chr21	33116013	33117011	999	*	Intron	21	33111539	33122085	10547	2	101928107	ENST00000655501.1	5074	ENSG00000226527
GDPD5	glycerophosphodiester phosphodiesterase domain containing 5	-0.230485	-0.628676	0.167705	3.27573	-1.24454	0.23008	0.74346	-4.8436	peak_29917	Day0vsDay15	chr11	75507995	75508959	965	*	Promoter (<=1kb)	11	75506937	75508391	1455	2	81544	ENST00000533740.1	0	ENSG00000158555
KRT16P3	keratin 16 pseudogene 3	-0.230476	-0.732577	0.271624	2.41477	-0.959739	0.349448	0.661138	-5.25953	peak_65297	Day0vsDay27	chr17	20492938	20493356	419	*	Distal Intergenic	17	20501513	20502287	775	2	644945	ENST00000584759.1	8931	ENSG00000291196
SULF2	sulfatase 2	-0.230476	-0.62472	0.163768	4.37898	-1.21176	0.238345	0.885083	-5.20827	peak_98893	Day0vsDay8	chr20	47867230	47868339	1110	*	Distal Intergenic	20	47657406	47786616	129211	2	55959	ENST00000484875.5	-80614	ENSG00000196562
ARHGAP39	Rho GTPase activating protein 39	-0.230471	-0.780699	0.319756	1.3577	-0.871069	0.394258	0.796963	-5.18175	peak_161856	Day0vsDay15	chr8	144595564	144596204	641	*	Intron	8	144529179	144605816	76638	2	80728	ENST00000276826.5	9612	ENSG00000147799
AKAP1	A-kinase anchoring protein 1	-0.23047	-1.18426	0.723315	0.650426	-0.500865	0.621396	0.955949	-5.43989	peak_68131	Day0vsDay8	chr17	57130855	57131522	668	*	Distal Intergenic	17	57116133	57121342	5210	1	8165	ENST00000572560.1	14722	ENSG00000121057
SLITRK6	SLIT and NTRK like family member 6	-0.230465	-0.882556	0.421626	-0.675431	-0.732579	0.471481	0.829386	-5.29185	peak_44170	Day0vsDay15	chr13	85853063	85854043	981	*	Distal Intergenic	13	85793874	85806683	12810	2	84189	ENST00000643778.1	-46380	ENSG00000184564
LINC01756	long intergenic non-protein coding RNA 1756	-0.230464	-0.839041	0.378113	-0.652325	-0.784954	0.440778	0.733421	-5.46321	peak_3356	Day0vsDay27	chr1	29689026	29689822	797	*	Distal Intergenic	1	29329620	29350114	20495	2	101928460	ENST00000417651.1	-338912	ENSG00000230523
BIN2	bridging integrator 2	-0.230459	-0.6652	0.204282	4.55902	-1.0988	0.283628	0.901957	-5.33443	peak_36059	Day0vsDay8	chr12	51326726	51327142	417	*	Promoter (2-3kb)	12	51281282	51324668	43387	2	51411	ENST00000544402.5	-2058	ENSG00000110934
LMO7	LIM domain 7	-0.230458	-0.699887	0.238971	4.58667	-1.0176	0.319829	0.912131	-5.41485	peak_43899	Day0vsDay8	chr13	75801487	75801715	229	*	Promoter (2-3kb)	13	75804174	75805760	1587	1	4008	ENST00000526371.1	-2459	ENSG00000136153
CRLF1	cytokine receptor like factor 1	-0.230456	-0.643527	0.182616	1.29674	-1.15643	0.2598	0.748195	-4.94728	peak_77775	Day0vsDay15	chr19	18599441	18599892	452	*	Promoter (<=1kb)	19	18594362	18598593	4232	2	9244	ENST00000597131.1	-848	ENSG00000006016
FBF1	Fas binding factor 1	-0.230454	-0.83276	0.371852	2.36742	-0.806418	0.430496	0.934738	-5.47258	peak_69502	Day0vsDay8	chr17	75913593	75914428	836	*	Promoter (<=1kb)	17	75904664	75913729	9066	2	85302	ENST00000587556.1	0	ENSG00000188878
PCBP3	poly(rC) binding protein 3	-0.230437	-0.661185	0.200311	0.212626	-1.11866	0.27608	0.594782	-5.15682	peak_102841	Day0vsDay27	chr21	45768054	45768540	487	*	Intron	21	45749393	45750475	1083	1	54039	ENST00000594320.1	18661	ENSG00000183570
EMG1	EMG1 N1-specific pseudouridine methyltransferase	-0.230434	-0.59914	0.138272	5.82198	-1.30194	0.209158	0.738823	-4.7791	peak_34231	Day0vsDay15	chr12	6970224	6971396	1173	*	Promoter (<=1kb)	12	6970913	6975573	4661	1	10436	ENST00000611981.1	0	ENSG00000126749
DTX1	deltex E3 ubiquitin ligase 1	-0.230433	-0.592402	0.131536	3.75206	-1.31956	0.20043	0.737279	-4.76542	peak_39190	Day0vsDay15	chr12	113040678	113041353	676	*	Distal Intergenic	12	113056730	113098025	41296	1	1840	ENST00000548759.2	-15377	ENSG00000135144
LINC00598	long intergenic non-protein coding RNA 598	-0.230428	-0.779622	0.318765	2.32386	-0.900158	0.37992	0.926534	-5.44013	peak_42479	Day0vsDay8	chr13	40377899	40378233	335	*	Promoter (<=1kb)	13	40198074	40377261	179188	2	646982	ENST00000638084.1	-638	ENSG00000215483
LINC01121	long intergenic non-protein coding RNA 1121	-0.230427	-0.723098	0.262243	1.93349	-0.96947	0.342756	0.920059	-5.42263	peak_84604	Day0vsDay8	chr2	45220301	45220828	528	*	Intron	2	45174340	45192656	18317	2	400952	ENST00000413669.3	-27645	ENSG00000205054
MSGN1	mesogenin 1	-0.230426	-0.604438	0.143586	0.389446	-1.29337	0.211198	0.739368	-4.80222	peak_82921	Day0vsDay15	chr2	17820946	17821488	543	*	Distal Intergenic	2	17816460	17817798	1339	1	343930	ENST00000281047.4	4486	ENSG00000151379
SATB2	SATB homeobox 2	-0.230414	-0.632039	0.171212	4.3803	-1.19479	0.247326	0.565851	-5.04833	peak_92464	Day0vsDay27	chr2	199463149	199464224	1076	*	Promoter (<=1kb)	2	199271499	199462678	191180	2	23314	ENST00000700193.1	-471	ENSG00000119042
DOK6	docking protein 6	-0.230411	-0.636008	0.175186	1.90454	-1.22549	0.236639	0.554505	-5.03091	peak_74018	Day0vsDay27	chr18	69400355	69401300	946	*	Promoter (<=1kb)	18	69400888	69849087	448200	1	220164	ENST00000382713.10	0	ENSG00000206052
BCAR4	breast cancer anti-estrogen resistance 4	-0.230404	-1.7854	1.32459	-0.791279	-0.307128	0.761608	0.972204	-5.57423	peak_57776	Day0vsDay8	chr16	11817807	11818279	473	*	Distal Intergenic	16	11819850	11828811	8962	2	400500	ENST00000573319.1	10532	ENSG00000262117
MIR3612	microRNA 3612	-0.230403	-0.737026	0.27622	-0.345382	-0.946125	0.354706	0.665334	-5.31393	peak_40544	Day0vsDay27	chr12	128283752	128284535	784	*	Intron	12	128294092	128294178	87	1	100500817	ENST00000579753.1	-9557	ENSG00000265635
EXOC4	exocyst complex component 4	-0.230402	-0.808952	0.348147	1.29876	-0.850466	0.406962	0.707153	-5.36612	peak_151587	Day0vsDay27	chr7	134079397	134079904	508	*	Distal Intergenic	7	134064318	134066589	2272	1	60412	ENST00000468932.1	15079	ENSG00000131558
TOB1	transducer of ERBB2, 1	-0.230397	-0.869383	0.408588	0.057766	-0.761165	0.45561	0.744142	-5.44172	peak_67928	Day0vsDay27	chr17	50886933	50887904	972	*	Intron	17	50862980	50867978	4999	2	10140	ENST00000268957.3	-18955	ENSG00000141232
MIR4751	microRNA 4751	-0.230394	-0.668772	0.207984	2.25851	-1.10762	0.282836	0.600958	-5.12832	peak_80533	Day0vsDay27	chr19	49937555	49938382	828	*	Intron	19	49933064	49933137	74	1	100616483	ENST00000578027.1	4491	ENSG00000283842
EEIG2	EEIG family member 2	-0.230391	-0.631625	0.170844	4.30086	-1.23516	0.233455	0.551243	-4.9948	peak_7503	Day0vsDay27	chr1	108590541	108591763	1223	*	Intron	1	108560100	108639322	79223	1	284611	ENST00000370035.8	30441	ENSG00000162636
LINC02914	long intergenic non-protein coding RNA 2914	-0.230388	-1.02777	0.56699	0.106878	-0.598898	0.555304	0.862724	-5.33132	peak_49911	Day0vsDay15	chr14	98858968	98860122	1155	*	Distal Intergenic	14	98711662	98716173	4512	1	283598	ENST00000546029.2	147306	ENSG00000176605
HIVEP2	HIVEP zinc finger 2	-0.230374	-0.843965	0.383217	1.38323	-0.784365	0.442455	0.934819	-5.47598	peak_141386	Day0vsDay8	chr6	142935264	142936405	1142	*	Intron	6	142751481	142944597	193117	2	3097	ENST00000703916.1	8192	ENSG00000010818
GNAI1	G protein subunit alpha i1	-0.230373	-0.693424	0.232677	5.21095	-1.03839	0.312852	0.766224	-5.02801	peak_149019	Day0vsDay15	chr7	79846775	79847659	885	*	Intron	7	79768050	80218087	450038	1	2770	ENST00000649225.1	78725	ENSG00000127955
LINC02366	long intergenic non-protein coding RNA 2366	-0.230369	-0.739188	0.27845	4.33112	-0.942413	0.358023	0.92198	-5.47843	peak_34557	Day0vsDay8	chr12	10771182	10771458	277	*	Intron	12	10750239	10777444	27206	1	101928162	ENST00000665090.1	20943	ENSG00000256888
CD79A	CD79a molecule	-0.230365	-0.699463	0.238734	2.39464	-1.02764	0.316988	0.911501	-5.33872	peak_79511	Day0vsDay8	chr19	41875305	41876116	812	*	Promoter (1-2kb)	19	41877279	41881372	4094	1	973	ENST00000221972.8	-1163	ENSG00000105369
PHACTR3	phosphatase and actin regulator 3	-0.230355	-0.659381	0.198672	5.22976	-1.12013	0.277304	0.75436	-4.9562	peak_99942	Day0vsDay15	chr20	59495589	59496280	692	*	Distal Intergenic	20	59577509	59847711	270203	1	116154	ENST00000359926.7	-81229	ENSG00000087495
LINC03108	long intergenic non-protein coding RNA 3108	-0.230354	-0.649483	0.188775	3.3806	-1.18361	0.252397	0.570712	-5.05029	peak_14216	Day0vsDay27	chr1	234980380	234981322	943	*	Promoter (<=1kb)	1	234978814	234980804	1991	2	130512932	ENST00000549744.2	0	NA
LOC105372224	uncharacterized LOC105372224	-0.230349	-0.62918	0.168481	4.94672	-1.19868	0.246032	0.564564	-5.04553	peak_74658	Day0vsDay27	chr18	78582921	78583471	551	*	Distal Intergenic	18	78908629	78918993	10365	2	105372224	ENST00000578030.1	335522	NA
LINC02749	long intergenic non-protein coding RNA 2749	-0.230348	-1.12331	0.662609	0.374371	-0.535474	0.598476	0.952962	-5.40324	peak_25404	Day0vsDay8	chr11	4181972	4182983	1012	*	Promoter (2-3kb)	11	4179675	4202663	22989	1	100506082	ENST00000667222.1	2297	ENSG00000254480
IRF2BP2	interferon regulatory factor 2 binding protein 2	-0.230348	-0.661486	0.200789	6.13943	-1.10746	0.279953	0.755211	-4.9684	peak_14162	Day0vsDay15	chr1	234610000	234611553	1554	*	Promoter (<=1kb)	1	234604269	234610178	5910	2	359948	ENST00000366609.4	0	ENSG00000168264
PGD	phosphogluconate dehydrogenase	-0.230341	-0.6208	0.160118	6.19638	-1.22832	0.235316	0.743858	-4.85311	peak_1227	Day0vsDay15	chr1	10398345	10399596	1252	*	Promoter (<=1kb)	1	10398592	10411552	12961	1	5226	ENST00000491493.5	0	ENSG00000142657
FENDRR	FOXF1 adjacent non-coding developmental regulatory RNA	-0.230337	-0.707511	0.246837	0.785439	-1.02735	0.318741	0.769644	-5.03768	peak_62557	Day0vsDay15	chr16	86443353	86443849	497	*	Distal Intergenic	16	86477124	86490881	13758	2	400550	ENST00000600553.5	47032	ENSG00000268388
GLIS3	GLIS family zinc finger 3	-0.230332	-0.66961	0.208946	5.65512	-1.0894	0.28996	0.607521	-5.15295	peak_162066	Day0vsDay27	chr9	4043682	4044389	708	*	Intron	9	3937094	4035998	98905	2	169792	ENST00000469833.1	-7684	ENSG00000107249
MYL12B	myosin light chain 12B	-0.230329	-1.04622	0.585561	-0.509279	-0.58516	0.564342	0.812102	-5.55858	peak_70856	Day0vsDay27	chr18	3296743	3297876	1134	*	Intron	18	3262956	3278284	15329	1	103910	ENST00000584539.1	33787	ENSG00000118680
MIR6806	microRNA 6806	-0.230323	-0.697129	0.236483	4.56025	-1.02489	0.318571	0.633872	-5.2123	peak_81388	Day0vsDay27	chr19	58338454	58339627	1174	*	3' UTR	19	58334688	58334751	64	1	102465484	ENST00000622141.1	3766	ENSG00000277588
LINC00575	long intergenic non-protein coding RNA 575	-0.23032	-0.994086	0.533446	0.964129	-0.625071	0.538298	0.947316	-5.52241	peak_121249	Day0vsDay8	chr4	82627138	82627549	412	*	Distal Intergenic	4	82610974	82621610	10637	2	439934	ENST00000651054.1	-5528	ENSG00000231782
PRSS27	serine protease 27	-0.230315	-0.744988	0.284358	5.01447	-0.930104	0.364385	0.922358	-5.49151	peak_56966	Day0vsDay8	chr16	2720800	2721717	918	*	Promoter (<=1kb)	16	2713072	2720551	7480	2	83886	ENST00000562249.1	-249	ENSG00000172382
PRKAG1	protein kinase AMP-activated non-catalytic subunit gamma 1	-0.230315	-0.720879	0.26025	4.88348	-0.975906	0.341938	0.919779	-5.45046	peak_35888	Day0vsDay8	chr12	49017906	49019347	1442	*	Promoter (<=1kb)	12	49002274	49018776	16503	2	5571	ENST00000548065.7	0	ENSG00000181929
CRYAB	crystallin alpha B	-0.230309	-1.38635	0.92573	-0.153661	-0.412948	0.683606	0.964484	-5.48675	peak_31442	Day0vsDay8	chr11	111913439	111914375	937	*	Promoter (<=1kb)	11	111908625	111913849	5225	2	1410	ENST00000533475.6	0	ENSG00000109846
KANSL1	KAT8 regulatory NSL complex subunit 1	-0.230305	-0.574283	0.113672	3.00829	-1.39536	0.179818	0.731988	-4.68982	peak_67364	Day0vsDay15	chr17	46146814	46147040	227	*	Intron	17	46119967	46171223	51257	2	284058	ENST00000576248.2	24183	ENSG00000120071
GRID1-AS1	GRID1 antisense RNA 1	-0.230305	-1.30467	0.844058	-0.905478	-0.444334	0.661103	0.865211	-5.63058	peak_20483	Day0vsDay27	chr10	85580244	85580995	752	*	Promoter (2-3kb)	10	85577859	85606506	28648	1	100507470	ENST00000443311.2	2385	ENSG00000234942
GUK1	guanylate kinase 1	-0.230305	-0.664507	0.203897	3.3625	-1.13552	0.27127	0.752364	-4.9507	peak_13642	Day0vsDay15	chr1	228136916	228137288	373	*	Promoter (2-3kb)	1	228139962	228148840	8879	1	2987	ENST00000366730.5	-2674	ENSG00000143774
SMCHD1	structural maintenance of chromosomes flexible hinge domain containing 1	-0.230303	-0.646791	0.186185	6.04812	-1.15929	0.262153	0.748829	-4.91876	peak_70796	Day0vsDay15	chr18	2747831	2748523	693	*	Promoter (1-2kb)	18	2750430	2802804	52375	1	23347	ENST00000645355.1	-1907	ENSG00000101596
IPPK	inositol-pentakisphosphate 2-kinase	-0.230301	-0.675606	0.215003	3.86476	-1.08029	0.294183	0.904589	-5.31919	peak_164972	Day0vsDay8	chr9	92648390	92649782	1393	*	Exon	9	92613183	92670131	56949	2	64768	ENST00000287996.8	20349	ENSG00000127080
ST7L	suppression of tumorigenicity 7 like	-0.2303	-0.750981	0.29038	1.33354	-0.926714	0.366066	0.784778	-5.1192	peak_7853	Day0vsDay15	chr1	112624603	112625327	725	*	Intron	1	112541794	112620825	79032	2	54879	ENST00000463235.5	-3778	ENSG00000007341
ELAVL1	ELAV like RNA binding protein 1	-0.230297	-0.698067	0.237472	6.48089	-1.02375	0.319569	0.770331	-5.03999	peak_76344	Day0vsDay15	chr19	8005042	8006292	1251	*	Promoter (<=1kb)	19	7958573	8005641	47069	2	1994	ENST00000407627.7	0	ENSG00000066044
IRF4	interferon regulatory factor 4	-0.230296	-1.06157	0.600974	1.61003	-0.574251	0.571572	0.949285	-5.63654	peak_134552	Day0vsDay8	chr6	439924	440482	559	*	Distal Intergenic	6	391777	396085	4309	1	3662	ENST00000469834.2	48147	ENSG00000137265
LINC02751	long intergenic non-protein coding RNA 2751	-0.230283	-1.05243	0.591868	-0.497228	-0.580588	0.567366	0.814294	-5.59434	peak_26197	Day0vsDay27	chr11	15402808	15404037	1230	*	Distal Intergenic	11	15552855	15591098	38244	1	105376569	ENST00000527770.1	-148818	ENSG00000254946
CHST11	carbohydrate sulfotransferase 11	-0.230277	-0.728655	0.2681	5.31837	-0.96489	0.347231	0.92014	-5.45949	peak_38450	Day0vsDay8	chr12	104458879	104459468	590	*	Promoter (1-2kb)	12	104457001	104602147	145147	1	50515	ENST00000546689.1	1878	ENSG00000171310
PKN1	protein kinase N1	-0.230275	-0.673129	0.212578	4.25971	-1.08347	0.292755	0.904554	-5.34243	peak_77154	Day0vsDay8	chr19	14441435	14442004	570	*	Promoter (1-2kb)	19	14440373	14441434	1062	1	5585	ENST00000592794.1	1062	ENSG00000123143
ZC3H3	zinc finger CCCH-type containing 3	-0.230268	-0.79758	0.337044	-0.46543	-0.841335	0.409132	0.804105	-5.26364	peak_161668	Day0vsDay15	chr8	143499833	143500684	852	*	Intron	8	143484497	143507840	23344	2	23144	ENST00000528401.1	7156	ENSG00000014164
LINC02038	long intergenic non-protein coding RNA 2038	-0.230267	-0.688986	0.228451	4.9888	-1.04214	0.31053	0.626119	-5.19808	peak_116999	Day0vsDay27	chr3	193842230	193843059	830	*	Promoter (<=1kb)	3	193841868	193844009	2142	2	105374285	ENST00000439074.2	950	NA
ALYREF	Aly/REF export factor	-0.230267	-0.641456	0.180923	6.07877	-1.16667	0.258566	0.747665	-4.91228	peak_70439	Day0vsDay15	chr17	81890947	81892419	1473	*	Promoter (<=1kb)	17	81887835	81891586	3752	2	10189	ENST00000505490.3	0	ENSG00000183684
CALCOCO2	calcium binding and coiled-coil domain 2	-0.230264	-0.92945	0.468921	1.80766	-0.691213	0.49806	0.941393	-5.58368	peak_67658	Day0vsDay8	chr17	48862729	48863503	775	*	3' UTR	17	48856101	48863125	7025	1	10241	ENST00000509784.1	6628	ENSG00000136436
CYP4F22	cytochrome P450 family 4 subfamily F member 22	-0.230263	-0.572001	0.111475	3.06294	-1.41649	0.173534	0.731035	-4.66576	peak_77291	Day0vsDay15	chr19	15550885	15551932	1048	*	3' UTR	19	15525333	15552316	26984	1	126410	ENST00000601005.2	25552	ENSG00000171954
ARHGEF12	Rho guanine nucleotide exchange factor 12	-0.230261	-0.700985	0.240463	3.87211	-1.01411	0.322938	0.912977	-5.4067	peak_32307	Day0vsDay8	chr11	120334865	120337400	2536	*	Promoter (<=1kb)	11	120336413	120489937	153525	1	23365	ENST00000397843.7	0	ENSG00000196914
SETD1B	SET domain containing 1B, histone lysine methyltransferase	-0.23026	-0.700733	0.240213	2.92835	-1.03775	0.313522	0.766447	-5.03529	peak_39986	Day0vsDay15	chr12	121813210	121813500	291	*	Intron	12	121804738	121830239	25502	1	23067	ENST00000619791.1	8472	ENSG00000139718
CHST11	carbohydrate sulfotransferase 11	-0.23026	-0.742561	0.282042	4.53494	-0.945189	0.35727	0.921889	-5.48024	peak_38449	Day0vsDay8	chr12	104458276	104458725	450	*	Promoter (1-2kb)	12	104457001	104602147	145147	1	50515	ENST00000546689.1	1275	ENSG00000171310
LINC02713	long intergenic non-protein coding RNA 2713	-0.230256	-0.863627	0.403116	0.80024	-0.756309	0.458254	0.823764	-5.2747	peak_30960	Day0vsDay15	chr11	98352187	98354113	1927	*	Distal Intergenic	11	97942135	97959558	17424	2	105369454	ENST00000667244.1	-392629	NA
WDR1	WD repeat domain 1	-0.230236	-0.623151	0.162679	1.71726	-1.23008	0.234912	0.743659	-4.84554	peak_118776	Day0vsDay15	chr4	10164017	10164620	604	*	Distal Intergenic	4	10075224	10116972	41749	2	9948	ENST00000699798.1	-47045	ENSG00000071127
LINC02991	long intergenic non-protein coding RNA 2991	-0.23023	-0.701708	0.241248	5.37913	-1.02114	0.320658	0.912459	-5.40626	peak_95112	Day0vsDay8	chr2	239609268	239610552	1285	*	Distal Intergenic	2	239578301	239586094	7794	1	401040	ENST00000358775.1	30967	ENSG00000196758
GOLGA8EP	golgin A8 family member E, pseudogene	-0.230225	-1.10194	0.641488	1.16832	-0.556599	0.584514	0.951864	-5.54369	peak_51305	Day0vsDay8	chr15	22407396	22408013	618	*	Distal Intergenic	15	22427039	22436932	9894	2	390535	ENST00000314246.12	28919	ENSG00000278429
ODAD3	outer dynein arm docking complex subunit 3	-0.230223	-0.849546	0.3891	2.39513	-0.772001	0.448969	0.935745	-5.56882	peak_76798	Day0vsDay8	chr19	11434792	11435910	1119	*	Promoter (<=1kb)	19	11420604	11435178	14575	2	115948	ENST00000591345.5	0	ENSG00000198003
GTF2IP1	general transcription factor IIi pseudogene 1	-0.230217	-0.620763	0.160328	3.03049	-1.22298	0.236106	0.743858	-4.8692	peak_148734	Day0vsDay15	chr7	75221069	75221531	463	*	Intron	7	75187242	75217264	30023	2	2970	ENST00000614592.4	-3805	ENSG00000290871
ARHGAP27	Rho GTPase activating protein 27	-0.230207	-0.922349	0.461934	1.62598	-0.693191	0.497016	0.941393	-5.3818	peak_67276	Day0vsDay8	chr17	45394835	45396643	1809	*	Promoter (<=1kb)	17	45395427	45395908	482	2	201176	ENST00000590026.1	0	ENSG00000159314
LOC124900392	uncharacterized LOC124900392	-0.230194	-0.760365	0.299977	4.41071	-0.899985	0.377788	0.789638	-5.14071	peak_69018	Day0vsDay15	chr17	72237728	72238490	763	*	Promoter (<=1kb)	17	72219946	72237203	17258	2	124900392	ENST00000623935.1	-525	NA
SH3TC2	SH3 domain and tetratricopeptide repeats 2	-0.230187	-0.654707	0.194332	3.00094	-1.13795	0.269906	0.588865	-5.10905	peak_131896	Day0vsDay27	chr5	148998111	148999015	905	*	3' UTR	5	149001567	149006912	5346	2	79628	ENST00000643113.1	7897	ENSG00000169247
MIR8085	microRNA 8085	-0.23018	-0.580137	0.119777	4.34268	-1.40417	0.178381	0.731988	-4.67283	peak_79763	Day0vsDay15	chr19	44760553	44761439	887	*	Promoter (1-2kb)	19	44758657	44758721	65	1	102465879	ENST00000612079.1	1896	ENSG00000284258
PFKM	phosphofructokinase, muscle	-0.23018	-1.18551	0.725148	-0.273527	-0.499427	0.622393	0.886058	-5.40709	peak_35818	Day0vsDay15	chr12	48118592	48120061	1470	*	Promoter (<=1kb)	12	48119264	48131383	12120	1	5213	ENST00000547066.5	0	ENSG00000152556
SH3BGRL3	SH3 domain binding glutamate rich protein like 3	-0.230179	-0.768508	0.30815	4.20065	-0.899379	0.3804	0.686323	-5.31518	peak_2982	Day0vsDay27	chr1	26287252	26287733	482	*	Intron	1	26280122	26281450	1329	1	83442	ENST00000319041.6	7130	ENSG00000142669
RAB40B	RAB40B, member RAS oncogene family	-0.230178	-0.650606	0.190249	4.62385	-1.13483	0.268553	0.587351	-5.11569	peak_70568	Day0vsDay27	chr17	82686500	82687246	747	*	Intron	17	82661011	82696870	35860	2	10966	ENST00000571554.5	9624	ENSG00000141542
MCM9	minichromosome maintenance 9 homologous recombination repair factor	-0.230169	-0.63042	0.170081	2.07323	-1.20594	0.242937	0.561572	-5.0379	peak_140404	Day0vsDay27	chr6	118822521	118823116	596	*	Intron	6	118816181	118829253	13073	2	254394	ENST00000458674.2	6137	ENSG00000111877
LINC01127	long intergenic non-protein coding RNA 1127	-0.230168	-0.66887	0.208533	5.63162	-1.09012	0.290068	0.904188	-5.34208	peak_87706	Day0vsDay8	chr2	101986858	101988026	1169	*	Exon	2	101983764	101985304	1541	1	100506328	ENST00000628502.2	3094	NA
MRPL46	mitochondrial ribosomal protein L46	-0.23016	-0.672645	0.212325	3.64183	-1.0819	0.293288	0.758996	-4.99698	peak_55457	Day0vsDay15	chr15	88439142	88439556	415	*	Distal Intergenic	15	88459478	88464813	5336	2	26589	ENST00000559538.1	25257	ENSG00000259494
LOC124907857	uncharacterized LOC124907857	-0.230156	-0.689681	0.229369	0.0897831	-1.03818	0.310365	0.625972	-5.25325	peak_87099	Day0vsDay27	chr2	95074307	95075350	1044	*	Promoter (1-2kb)	2	95067074	95076900	9827	2	124907857	ENST00000657998.1	1550	NA
FBXO34	F-box protein 34	-0.230148	-0.65259	0.192294	4.36402	-1.15476	0.263765	0.749622	-4.92407	peak_47309	Day0vsDay15	chr14	55277882	55278988	1107	*	5' UTR	14	55272211	55355084	82874	1	55030	ENST00000557647.5	5671	ENSG00000178974
LARGE1	LARGE xylosyl- and glucuronyltransferase 1	-0.230145	-0.70968	0.24939	-0.359694	-0.998601	0.328983	0.643578	-5.2922	peak_104883	Day0vsDay27	chr22	33566377	33567255	879	*	Intron	22	33273077	33572253	299177	2	9215	ENST00000674780.1	4998	ENSG00000133424
DYNC2H1	dynein cytoplasmic 2 heavy chain 1	-0.230137	-0.944719	0.484444	1.80137	-0.678576	0.506333	0.942349	-5.50096	peak_31132	Day0vsDay8	chr11	103325807	103327103	1297	*	Intron	11	103358243	103479345	121103	1	79659	ENST00000533197.1	-31140	ENSG00000187240
NSG2	neuronal vesicle trafficking associated 2	-0.230135	-0.725968	0.265698	4.93149	-0.988489	0.336896	0.650854	-5.23334	peak_133632	Day0vsDay27	chr5	174110268	174110832	565	*	Intron	5	174091205	174108346	17142	1	51617	ENST00000521146.1	19063	ENSG00000170091
GRIN3A	glutamate ionotropic receptor NMDA type subunit 3A	-0.230135	-0.752195	0.291925	3.74382	-0.93197	0.364316	0.922358	-5.48164	peak_165690	Day0vsDay8	chr9	102008199	102008969	771	*	Distal Intergenic	9	101569352	101738647	169296	2	116443	ENST00000361820.6	-269552	ENSG00000198785
KLF4	KLF transcription factor 4	-0.230134	-0.661243	0.200976	4.25866	-1.11142	0.280654	0.900856	-5.30843	peak_165901	Day0vsDay8	chr9	107884347	107884764	418	*	Distal Intergenic	9	107488989	107490482	1494	2	9314	ENST00000420475.1	-393865	ENSG00000136826
NFIC	nuclear factor I C	-0.230133	-0.654021	0.193755	5.95832	-1.1274	0.274235	0.753055	-4.9492	peak_75592	Day0vsDay15	chr19	3313118	3313749	632	*	Promoter (<=1kb)	19	3314403	3469217	154815	1	4782	ENST00000641145.1	-654	ENSG00000141905
SNORD88B	small nucleolar RNA, C/D box 88B	-0.230122	-0.660417	0.200174	5.27633	-1.1282	0.277446	0.75436	-4.94836	peak_80651	Day0vsDay15	chr19	50797707	50798096	390	*	Promoter (1-2kb)	19	50799032	50799122	91	2	692203	ENST00000408454.1	1026	ENSG00000221381
LINC01029	long intergenic non-protein coding RNA 1029	-0.230118	-1.09924	0.638999	0.0555761	-0.54882	0.588607	0.952427	-5.41031	peak_74631	Day0vsDay8	chr18	78409918	78410803	886	*	Distal Intergenic	18	77971334	77993731	22398	2	101927715	ENST00000661306.1	-416187	ENSG00000265843
LOC105378662	uncharacterized LOC105378662	-0.230118	-0.646337	0.186101	6.14363	-1.14621	0.266413	0.750608	-4.93261	peak_4281	Day0vsDay15	chr1	38859062	38860406	1345	*	Promoter (<=1kb)	1	38859912	38919526	59615	1	105378662	ENST00000663032.2	0	NA
UTP20	UTP20 small subunit processome component	-0.230114	-0.909412	0.449184	-0.269588	-0.703266	0.489614	0.836379	-5.28355	peak_38287	Day0vsDay15	chr12	101266464	101266784	321	*	Distal Intergenic	12	101280105	101386618	106514	1	27340	ENST00000261637.5	-13321	ENSG00000120800
SPG11	SPG11 vesicle trafficking associated, spatacsin	-0.230101	-0.643301	0.1831	3.93508	-1.15429	0.260658	0.748366	-4.93231	peak_52616	Day0vsDay15	chr15	44633021	44633460	440	*	Intron	15	44615428	44621866	6439	2	80208	ENST00000558989.1	-11155	ENSG00000104133
SPPL2B	signal peptide peptidase like 2B	-0.230101	-0.651693	0.191492	4.60007	-1.16407	0.259998	0.578948	-5.07043	peak_75437	Day0vsDay27	chr19	2334914	2335210	297	*	Promoter (<=1kb)	19	2334629	2337935	3307	1	56928	ENST00000587851.1	285	ENSG00000005206
RBM47	RNA binding motif protein 47	-0.2301	-0.668627	0.208428	4.47752	-1.11544	0.279555	0.597588	-5.12023	peak_119901	Day0vsDay27	chr4	40622841	40623621	781	*	Intron	4	40542523	40629529	87007	2	54502	ENST00000513044.1	5908	ENSG00000163694
CAPN11	calpain 11	-0.230093	-0.70897	0.248783	4.93406	-1.00785	0.32696	0.772534	-5.05487	peak_137889	Day0vsDay15	chr6	44165412	44166079	668	*	Intron	6	44158820	44184401	25582	1	11131	ENST00000398776.2	6592	ENSG00000137225
HSPA2	heat shock protein family A (Hsp70) member 2	-0.23008	-0.596136	0.135977	5.36261	-1.30372	0.208777	0.73882	-4.77817	peak_47743	Day0vsDay15	chr14	64526751	64527090	340	*	Intron	14	64535905	64546173	10269	1	3306	ENST00000394709.2	-8815	ENSG00000126803
NPY4R2	neuropeptide Y receptor Y4-2	-0.230079	-0.782425	0.322267	0.395261	-0.863421	0.397139	0.69936	-5.42384	peak_18183	Day0vsDay27	chr10	47881816	47883299	1484	*	Distal Intergenic	10	47918662	47923524	4863	1	100996758	ENST00000576178.7	-35363	ENSG00000264717
KLHDC4	kelch domain containing 4	-0.230076	-1.36688	0.906725	-0.0953771	-0.419512	0.678874	0.964113	-5.48462	peak_62727	Day0vsDay8	chr16	87702135	87702884	750	*	5' UTR	16	87703026	87708387	5362	2	54758	ENST00000568499.1	5503	ENSG00000104731
MIR4283-2	microRNA 4283-2	-0.230074	-0.631394	0.171247	5.79046	-1.18899	0.2496	0.745985	-4.89214	peak_147701	Day0vsDay15	chr7	63651389	63651817	429	*	Distal Intergenic	7	63621090	63621169	80	1	100422848	ENST00000578980.1	30299	ENSG00000265214
LOC107985839	uncharacterized LOC107985839	-0.23007	-0.953133	0.492994	-0.616752	-0.659539	0.516335	0.846925	-5.31216	peak_81778	Day0vsDay15	chr2	2715017	2716057	1041	*	Intron	2	2654745	2696442	41698	2	107985839	ENST00000701266.1	-18575	NA
LOC124903694	uncharacterized LOC124903694	-0.230066	-0.775096	0.314964	0.116524	-0.881347	0.38838	0.692428	-5.34125	peak_60332	Day0vsDay27	chr16	56163999	56164264	266	*	Promoter (1-2kb)	16	55991504	56162084	170581	2	124903694	ENST00000663751.1	-1915	NA
PARD3B	par-3 family cell polarity regulator beta	-0.230066	-0.646621	0.186488	5.92596	-1.14806	0.26599	0.7505	-4.93007	peak_92745	Day0vsDay15	chr2	205160323	205160646	324	*	Intron	2	205103692	205121688	17997	1	117583	ENST00000489565.1	56631	ENSG00000116117
FBXO17	F-box protein 17	-0.230065	-0.615867	0.155737	5.951	-1.25066	0.227392	0.74346	-4.83062	peak_79139	Day0vsDay15	chr19	38976355	38977118	764	*	Promoter (<=1kb)	19	38941401	38975742	34342	2	115290	ENST00000292852.9	-613	ENSG00000269190
MIR614	microRNA 614	-0.230062	-0.734399	0.274276	4.32581	-0.955609	0.352142	0.920238	-5.47267	peak_34679	Day0vsDay8	chr12	12915619	12916921	1303	*	Promoter (<=1kb)	12	12915829	12915918	90	1	693199	ENST00000385082.1	0	ENSG00000283759
GPD1L	glycerol-3-phosphate dehydrogenase 1 like	-0.230059	-0.676515	0.216396	5.4835	-1.06845	0.299517	0.761291	-5.00355	peak_108943	Day0vsDay15	chr3	32145389	32146006	618	*	Intron	3	32158334	32168706	10373	1	23171	ENST00000474846.5	-12328	ENSG00000152642
FLVCR2	FLVCR choline and putative heme transporter 2	-0.23005	-0.62648	0.16638	4.36143	-1.20979	0.241895	0.560524	-5.03205	peak_48584	Day0vsDay27	chr14	75644292	75645470	1179	*	Intron	14	75640732	75641976	1245	1	55640	ENST00000556745.1	3560	ENSG00000119686
NPTX2	neuronal pentraxin 2	-0.230039	-0.624314	0.164237	5.61986	-1.20937	0.239245	0.743991	-4.87317	peak_149620	Day0vsDay15	chr7	98703920	98704576	657	*	Distal Intergenic	7	98619667	98627253	7587	1	4885	ENST00000466102.1	84253	ENSG00000106236
TRD-AS1	TRD antisense RNA 1	-0.230034	-0.788621	0.328552	1.78594	-0.894149	0.38335	0.688517	-5.34441	peak_46098	Day0vsDay27	chr14	22429483	22429796	314	*	Promoter (1-2kb)	14	22417617	22427848	10232	2	105370401	ENST00000690364.1	-1635	ENSG00000251002
WNT5B	Wnt family member 5B	-0.230033	-0.586073	0.126007	2.04002	-1.35901	0.192104	0.505078	-4.88397	peak_33660	Day0vsDay27	chr12	1566272	1567147	876	*	3' UTR	12	1574657	1646367	71711	1	81029	ENST00000537031.5	-7510	ENSG00000111186
OR6J1	olfactory receptor family 6 subfamily J member 1	-0.230018	-0.720826	0.26079	5.87589	-0.971509	0.34381	0.920059	-5.45638	peak_46152	Day0vsDay8	chr14	22689247	22689827	581	*	Distal Intergenic	14	22630929	22644352	13424	2	79549	ENST00000540461.2	-44895	ENSG00000255804
PRKAR2A	protein kinase cAMP-dependent type II regulatory subunit alpha	-0.230015	-0.811342	0.351312	2.10938	-0.832138	0.415645	0.932131	-5.50145	peak_110214	Day0vsDay8	chr3	48788537	48789466	930	*	Promoter (1-2kb)	3	48747448	48790625	43178	2	5576	ENST00000706573.1	1159	ENSG00000114302
MIR595	microRNA 595	-0.230014	-0.689899	0.229872	3.81517	-1.04687	0.308763	0.624502	-5.18913	peak_153791	Day0vsDay27	chr7	158506601	158507327	727	*	Intron	7	158532718	158532813	96	2	693180	ENST00000384905.1	25486	ENSG00000207637
FAM149A	family with sequence similarity 149 member A	-0.230007	-0.60902	0.149007	1.76249	-1.26714	0.222294	0.742385	-4.83355	peak_124545	Day0vsDay15	chr4	186128874	186129323	450	*	Intron	4	186144061	186167330	23270	1	25854	ENST00000515078.5	-14738	ENSG00000109794
ARMC12	armadillo repeat containing 12	-0.23	-0.648946	0.188946	6.16054	-1.14127	0.268672	0.751682	-4.93619	peak_137030	Day0vsDay15	chr6	35737411	35738267	857	*	Promoter (<=1kb)	6	35737092	35738509	1418	1	221481	ENST00000471400.1	319	ENSG00000157343
SUN1	Sad1 and UNC84 domain containing 1	-0.229998	-0.720443	0.260447	2.62796	-0.972057	0.341496	0.654648	-5.27196	peak_143737	Day0vsDay27	chr7	844599	845254	656	*	Promoter (1-2kb)	7	843370	874899	31530	1	23353	ENST00000429178.5	1229	ENSG00000164828
ARID1A	AT-rich interaction domain 1A	-0.229996	-0.63678	0.176788	3.04237	-1.17196	0.253637	0.57213	-5.08953	peak_3045	Day0vsDay27	chr1	26723141	26724058	918	*	Intron	1	26727708	26731318	3611	1	8289	ENST00000524572.1	-3650	ENSG00000117713
ANKRD35	ankyrin repeat domain 35	-0.229992	-0.666778	0.206793	4.82871	-1.09555	0.287325	0.605104	-5.14412	peak_8558	Day0vsDay27	chr1	145885534	145886489	956	*	Promoter (<=1kb)	1	145866560	145885866	19307	2	148741	ENST00000544626.2	0	ENSG00000198483
BHLHA15	basic helix-loop-helix family member a15	-0.229987	-0.912652	0.452677	-0.765819	-0.698319	0.492229	0.837054	-5.33953	peak_149550	Day0vsDay15	chr7	98213318	98214286	969	*	Promoter (1-2kb)	7	98211439	98215457	4019	1	168620	ENST00000609256.2	1879	ENSG00000180535
RAPGEF1	Rap guanine nucleotide exchange factor 1	-0.22998	-0.631725	0.171764	6.12123	-1.20426	0.24515	0.744966	-4.87606	peak_167785	Day0vsDay15	chr9	131738917	131740588	1672	*	Promoter (<=1kb)	9	131576770	131740074	163305	2	2889	ENST00000372195.5	0	ENSG00000107263
TMEM38B	transmembrane protein 38B	-0.229979	-0.643703	0.183746	2.76042	-1.15979	0.260433	0.891424	-5.20011	peak_165807	Day0vsDay8	chr9	105693804	105695556	1753	*	Promoter (<=1kb)	9	105694541	105776629	82089	1	55151	ENST00000374692.8	0	ENSG00000095209
MIR8075	microRNA 8075	-0.229977	-0.62508	0.165126	4.0359	-1.21609	0.23952	0.743991	-4.86637	peak_45545	Day0vsDay15	chr13	113267798	113268948	1151	*	Distal Intergenic	13	113262920	113262999	80	1	102465874	ENST00000614354.1	4878	ENSG00000277942
TNIK	TRAF2 and NCK interacting kinase	-0.229973	-0.926614	0.466668	-0.45053	-0.684267	0.500889	0.841216	-5.29984	peak_115985	Day0vsDay15	chr3	171225117	171225659	543	*	Promoter (<=1kb)	3	171157551	171225711	68161	2	23043	ENST00000468757.1	52	ENSG00000154310
CELF2-AS1	CELF2 antisense RNA 1	-0.229969	-0.952318	0.49238	1.11537	-0.666859	0.512782	0.943723	-5.49018	peak_15950	Day0vsDay8	chr10	11407996	11408639	644	*	Distal Intergenic	10	11316833	11319884	3052	2	414196	ENST00000379256.4	-88112	ENSG00000181800
ELF2	E74 like ETS transcription factor 2	-0.229966	-0.782906	0.322973	0.923935	-0.868884	0.395485	0.797762	-5.18985	peak_122851	Day0vsDay15	chr4	139058960	139059428	469	*	Promoter (1-2kb)	4	139028112	139060595	32484	2	1998	ENST00000515489.1	1167	ENSG00000109381
TEAD3	TEA domain transcription factor 3	-0.229965	-0.613349	0.153419	3.8961	-1.24882	0.229242	0.546394	-4.99587	peak_137000	Day0vsDay27	chr6	35486251	35486804	554	*	5' UTR	6	35473597	35496950	23354	2	7005	ENST00000402886.9	10146	ENSG00000007866
PRR12	proline rich 12	-0.22996	-0.587892	0.127972	4.5928	-1.33217	0.19866	0.512776	-4.90519	peak_80475	Day0vsDay27	chr19	49593335	49593712	378	*	Promoter (2-3kb)	19	49591182	49626439	35258	1	57479	ENST00000418929.7	2153	ENSG00000126464
LOC105373436	uncharacterized LOC105373436	-0.229955	-0.581214	0.121303	3.5494	-1.35698	0.188426	0.734273	-4.73124	peak_82692	Day0vsDay15	chr2	12869589	12870258	670	*	Intron	2	13000953	13331683	330731	1	105373436	ENST00000647894.1	-130695	ENSG00000285876
ZNF667	zinc finger protein 667	-0.229955	-0.584277	0.124368	2.88526	-1.38201	0.184031	0.731988	-4.71164	peak_81269	Day0vsDay15	chr19	56476100	56477038	939	*	Promoter (<=1kb)	19	56458155	56477118	18964	2	63934	ENST00000589946.1	80	ENSG00000198046
HBS1L	HBS1 like translational GTPase	-0.229954	-0.618561	0.158653	4.0461	-1.22656	0.23284	0.743587	-4.8623	peak_140989	Day0vsDay15	chr6	135115563	135116221	659	*	Distal Intergenic	6	135002815	135103056	100242	2	10767	ENST00000529882.5	-12507	ENSG00000112339
MIR7978	microRNA 7978	-0.229953	-0.653555	0.193649	4.38113	-1.12522	0.272515	0.897969	-5.30624	peak_119139	Day0vsDay8	chr4	21403717	21404196	480	*	Intron	4	21464700	21464758	59	2	102465859	ENST00000636158.1	60562	ENSG00000283281
PDZRN3	PDZ domain containing ring finger 3	-0.229949	-0.77585	0.315951	1.45121	-0.877637	0.390222	0.929414	-5.45729	peak_111689	Day0vsDay8	chr3	73294044	73294879	836	*	Distal Intergenic	3	73384470	73388146	3677	2	23024	ENST00000478209.1	93267	ENSG00000121440
IGFBP5	insulin like growth factor binding protein 5	-0.229948	-0.902035	0.442138	0.0977461	-0.71622	0.482354	0.761463	-5.44233	peak_93169	Day0vsDay27	chr2	216723430	216724260	831	*	Intron	2	216672105	216695549	23445	2	3488	ENST00000233813.5	-27881	ENSG00000115461
ABCA3	ATP binding cassette subfamily A member 3	-0.229945	-0.615229	0.155338	4.22449	-1.25534	0.225805	0.743448	-4.8301	peak_56900	Day0vsDay15	chr16	2296676	2297600	925	*	Exon	16	2281393	2283972	2580	2	21	ENST00000569062.1	-12704	ENSG00000167972
DZIP1L	DAZ interacting zinc finger protein 1 like	-0.229945	-1.3848	0.924913	-0.568699	-0.415322	0.682577	0.964284	-5.53176	peak_114568	Day0vsDay8	chr3	138048669	138049342	674	*	Distal Intergenic	3	138064403	138067640	3238	2	199221	ENST00000486487.1	18298	ENSG00000158163
COL1A1	collagen type I alpha 1 chain	-0.229945	-0.708498	0.248608	5.7729	-1.00085	0.3302	0.91543	-5.42702	peak_67840	Day0vsDay8	chr17	50183379	50184398	1020	*	Promoter (2-3kb)	17	50185844	50187122	1279	2	1277	ENST00000510710.3	2724	ENSG00000108821
RAB27A	RAB27A, member RAS oncogene family	-0.229934	-0.642509	0.182642	5.44408	-1.15558	0.262938	0.749315	-4.92465	peak_53020	Day0vsDay15	chr15	55245119	55245474	356	*	Intron	15	55205616	55249035	43420	2	5873	ENST00000566877.5	3561	ENSG00000069974
HECW2	HECT, C2 and WW domain containing E3 ubiquitin protein ligase 2	-0.22993	-0.651729	0.19187	3.40303	-1.13466	0.271058	0.896613	-5.27937	peak_92310	Day0vsDay8	chr2	196220699	196221174	476	*	Promoter (2-3kb)	2	196199275	196218259	18985	2	57520	ENST00000642318.1	-2440	ENSG00000138411
MTA2	metastasis associated 1 family member 2	-0.229916	-0.693202	0.23337	5.17037	-1.04413	0.311032	0.76534	-5.02192	peak_28444	Day0vsDay15	chr11	62599100	62599540	441	*	Promoter (<=1kb)	11	62593215	62599317	6103	2	9219	ENST00000524902.5	0	ENSG00000149480
LOC124906243	uncharacterized LOC124906243	-0.229913	-0.82518	0.365355	-0.00379231	-0.800586	0.431857	0.814114	-5.23795	peak_110821	Day0vsDay15	chr3	55352060	55352713	654	*	Promoter (1-2kb)	3	55335462	55350915	15454	2	124906243	ENST00000469806.1	-1145	NA
MIR8085	microRNA 8085	-0.229909	-0.602294	0.142476	4.34268	-1.31805	0.204985	0.520174	-4.91176	peak_79763	Day0vsDay27	chr19	44760553	44761439	887	*	Promoter (1-2kb)	19	44758657	44758721	65	1	102465879	ENST00000612079.1	1896	ENSG00000284258
DOP1B	DOP1 leucine zipper like protein B	-0.229894	-0.685561	0.225772	4.94936	-1.04886	0.307887	0.908576	-5.38266	peak_101812	Day0vsDay8	chr21	36208311	36209105	795	*	Exon	21	36246301	36261915	15615	1	9980	ENST00000463668.1	-37196	ENSG00000142197
LOC729930	intraflagellar transport associated protein pseudogene	-0.229888	-0.737834	0.278058	3.09081	-0.938114	0.358282	0.921987	-5.47551	peak_6706	Day0vsDay8	chr1	89285414	89286462	1049	*	Distal Intergenic	1	89289676	89290337	662	2	729930	ENST00000446360.1	3875	NA
REREP3	arginine-glutamic acid dipeptide repeats pseudogene 3	-0.229877	-1.11001	0.650259	-0.122444	-0.543529	0.592644	0.82888	-5.5487	peak_51285	Day0vsDay27	chr15	22257483	22257946	464	*	Distal Intergenic	15	22278971	22282872	3902	1	646396	ENST00000556034.1	-21025	NA
LINC02274	long intergenic non-protein coding RNA 2274	-0.229873	-0.676436	0.21669	3.03059	-1.10734	0.282924	0.901869	-5.27789	peak_48410	Day0vsDay8	chr14	73829532	73830423	892	*	Promoter (<=1kb)	14	73822559	73830135	7577	2	100506498	ENST00000555539.1	0	ENSG00000258586
LINC01115	long intergenic non-protein coding RNA 1115	-0.22987	-0.629292	0.169552	4.68648	-1.20005	0.245714	0.744966	-4.88265	peak_81523	Day0vsDay15	chr2	871294	872312	1019	*	Promoter (2-3kb)	2	791614	868608	76995	2	339822	ENST00000648115.1	-2686	ENSG00000237667
TNKS1BP1	tankyrase 1 binding protein 1	-0.22987	-0.695149	0.235409	5.817	-1.03026	0.316594	0.911501	-5.39898	peak_28003	Day0vsDay8	chr11	57324455	57325801	1347	*	Promoter (<=1kb)	11	57299638	57324952	25315	2	85456	ENST00000528882.5	0	ENSG00000149115
LY86-AS1	LY86 antisense RNA 1	-0.229869	-0.738798	0.279061	1.87405	-0.938966	0.358741	0.921987	-5.40996	peak_135080	Day0vsDay8	chr6	6491569	6491986	418	*	Intron	6	6360290	6397715	37426	2	285780	ENST00000701209.1	-93854	ENSG00000216863
ATP10B	ATPase phospholipid transporting 10B (putative)	-0.229865	-0.888197	0.428468	1.77737	-0.734797	0.471464	0.937088	-5.53723	peak_132797	Day0vsDay8	chr5	160701304	160702086	783	*	Intron	5	160632624	160685385	52762	2	23120	ENST00000326831.7	-15919	ENSG00000118322
TGFBR2	transforming growth factor beta receptor 2	-0.229861	-0.789739	0.330016	-0.117569	-0.859624	0.400142	0.701684	-5.36952	peak_108842	Day0vsDay27	chr3	30606238	30607450	1213	*	Promoter (<=1kb)	3	30606478	30694139	87662	1	7048	ENST00000714389.1	0	ENSG00000163513
SDK2	sidekick cell adhesion molecule 2	-0.229861	-0.963905	0.504184	-0.462302	-0.649082	0.522945	0.849658	-5.29835	peak_69159	Day0vsDay15	chr17	73584115	73584634	520	*	Intron	17	73334384	73644445	310062	2	54549	ENST00000392650.8	59811	ENSG00000069188
LOC124900337	uncharacterized LOC124900337	-0.229854	-0.652247	0.19254	6.50128	-1.12824	0.273818	0.752827	-4.94902	peak_43057	Day0vsDay15	chr13	50248582	50249426	845	*	Intron	13	50224281	50401366	177086	1	124900337	ENST00000483444.5	24301	NA
PIP5K1C	phosphatidylinositol-4-phosphate 5-kinase type 1 gamma	-0.229851	-0.593704	0.134003	2.10601	-1.33964	0.197017	0.736429	-4.72857	peak_75664	Day0vsDay15	chr19	3644555	3645338	784	*	Intron	19	3644089	3649429	5341	2	23396	ENST00000592530.1	4091	ENSG00000186111
WNT10A	Wnt family member 10A	-0.22985	-0.936261	0.476562	-0.900145	-0.676229	0.506272	0.776769	-5.49169	peak_93397	Day0vsDay27	chr2	218879936	218880913	978	*	Promoter (<=1kb)	2	218880852	218893928	13077	1	80326	ENST00000258411.8	0	ENSG00000135925
TGFA	transforming growth factor alpha	-0.229847	-0.668639	0.208944	2.97951	-1.10848	0.283913	0.601902	-5.13826	peak_85901	Day0vsDay27	chr2	70398227	70399623	1397	*	Distal Intergenic	2	70449319	70465733	16415	2	7039	ENST00000419940.5	66110	ENSG00000163235
TMOD1	tropomodulin 1	-0.229846	-0.764983	0.305292	-0.297587	-0.893741	0.382028	0.79185	-5.13253	peak_165405	Day0vsDay15	chr9	97571773	97572771	999	*	Intron	9	97555435	97601254	45820	1	7111	ENST00000375175.1	16338	ENSG00000136842
PBX3	PBX homeobox 3	-0.229839	-0.62218	0.162501	4.52845	-1.21468	0.23959	0.558037	-5.03176	peak_166932	Day0vsDay27	chr9	125823756	125824686	931	*	Intron	9	125843713	125965940	122228	1	5090	ENST00000538998.1	-19027	ENSG00000167081
RBAKDN	RBAK downstream neighbor	-0.229838	-0.77064	0.310964	2.19902	-0.880928	0.387795	0.793952	-5.19988	peak_144361	Day0vsDay15	chr7	5071784	5073911	2128	*	Promoter (<=1kb)	7	5072125	5073223	1099	1	389458	ENST00000498308.1	0	ENSG00000273313
HPS6	HPS6 biogenesis of lysosomal organelles complex 2 subunit 3	-0.229838	-0.586902	0.127226	5.67288	-1.34739	0.194646	0.736193	-4.73164	peak_21633	Day0vsDay15	chr10	102064838	102066426	1589	*	Promoter (<=1kb)	10	102065349	102068036	2688	1	79803	ENST00000299238.7	0	ENSG00000166189
LOC124906119	uncharacterized LOC124906119	-0.229837	-0.798909	0.339236	-0.510668	-0.845133	0.408071	0.70781	-5.3527	peak_93400	Day0vsDay27	chr2	218898160	218898531	372	*	Intron	2	218909158	218920724	11567	1	124906119	ENST00000689696.1	-10627	ENSG00000288898
LOC107984621	uncharacterized LOC107984621	-0.229834	-0.734941	0.275274	1.46959	-0.957276	0.352243	0.663424	-5.28596	peak_44271	Day0vsDay27	chr13	89385217	89385882	666	*	Distal Intergenic	13	89402398	89818453	416056	1	107984621	ENST00000659314.1	-16516	NA
TCP11L1	t-complex 11 like 1	-0.229834	-0.68024	0.220573	5.1913	-1.05771	0.301564	0.906996	-5.37599	peak_26920	Day0vsDay8	chr11	33038986	33040816	1831	*	Promoter (<=1kb)	11	33039417	33044112	4696	1	55346	ENST00000532687.5	0	ENSG00000176148
LINC01262	long intergenic non-protein coding RNA 1262	-0.229832	-0.634559	0.174895	1.3993	-1.17708	0.251631	0.746292	-4.92712	peak_124739	Day0vsDay15	chr4	189610533	189610844	312	*	Distal Intergenic	4	189659605	189661486	1882	1	101928971	ENST00000513681.1	-48761	ENSG00000250739
AMZ1	archaelysin family metallopeptidase 1	-0.229828	-0.614692	0.155035	3.641	-1.24427	0.229194	0.546332	-5.00711	peak_144117	Day0vsDay27	chr7	2718754	2719308	555	*	3' UTR	7	2702530	2765125	62596	1	155185	ENST00000489665.1	16224	ENSG00000174945
LOC124901251	uncharacterized LOC124901251	-0.229825	-0.735309	0.275658	1.38059	-0.97918	0.340561	0.919779	-5.34359	peak_135035	Day0vsDay8	chr6	5804275	5804752	478	*	Intron	6	5851506	5870220	18715	1	124901251	ENST00000454882.2	-46754	NA
LOC439933	uncharacterized LOC439933	-0.229825	-0.670726	0.211076	2.27941	-1.09487	0.28819	0.605954	-5.14226	peak_119639	Day0vsDay27	chr4	36255327	36256127	801	*	Promoter (<=1kb)	4	36256470	36274021	17552	1	439933	ENST00000502245.2	-343	ENSG00000247193
KDM6B	lysine demethylase 6B	-0.229816	-0.669323	0.209691	4.67218	-1.1056	0.283795	0.755959	-4.96913	peak_64260	Day0vsDay15	chr17	7841344	7842998	1655	*	Promoter (1-2kb)	17	7844207	7844972	766	1	23135	ENST00000575521.1	-1209	ENSG00000132510
LINC00442	long intergenic non-protein coding RNA 442	-0.229815	-1.33143	0.8718	0.333068	-0.43578	0.668177	0.962502	-5.44352	peak_41312	Day0vsDay8	chr13	19049443	19050097	655	*	Exon	13	19008640	19012564	3925	1	348021	ENST00000659140.1	40803	ENSG00000232685
CFAP54	cilia and flagella associated protein 54	-0.229807	-0.644398	0.184785	4.39327	-1.1649	0.259305	0.747921	-4.91586	peak_38151	Day0vsDay15	chr12	96571084	96571699	616	*	Intron	12	96554187	96576698	22512	1	144535	ENST00000556591.1	16897	ENSG00000188596
LOC105371574	uncharacterized LOC105371574	-0.229803	-0.714818	0.255212	2.28363	-1.01943	0.323039	0.77145	-5.03377	peak_65217	Day0vsDay15	chr17	19446851	19447864	1014	*	Exon	17	19417804	19453603	35800	2	105371574	ENST00000627753.1	5739	ENSG00000235979
SPIRE2	spire type actin nucleation factor 2	-0.229801	-0.678019	0.218418	5.95846	-1.06589	0.300708	0.761667	-5.00392	peak_63178	Day0vsDay15	chr16	89821433	89822467	1035	*	Exon	16	89818179	89850562	32384	1	84501	ENST00000564878.5	3254	ENSG00000204991
UBR5	ubiquitin protein ligase E3 component n-recognin 5	-0.229794	-0.71066	0.251072	5.64844	-0.990538	0.332586	0.916796	-5.43994	peak_159299	Day0vsDay8	chr8	102411651	102413164	1514	*	Promoter (<=1kb)	8	102252273	102412700	160428	2	51366	ENST00000520539.6	0	ENSG00000104517
NAIF1	nuclear apoptosis inducing factor 1	-0.229793	-0.87425	0.414665	0.105264	-0.74236	0.466415	0.826788	-5.26625	peak_167199	Day0vsDay15	chr9	128030997	128031371	375	*	Distal Intergenic	9	128061233	128063742	2510	2	203245	ENST00000470245.1	32371	ENSG00000171169
LOC105376272	uncharacterized LOC105376272	-0.229787	-1.40804	0.948464	-0.459257	-0.404244	0.689901	0.965282	-5.53084	peak_166925	Day0vsDay8	chr9	125558487	125558758	272	*	Intron	9	125567579	125573023	5445	1	105376272	ENST00000437097.1	-8821	NA
TNFRSF8	TNF receptor superfamily member 8	-0.229786	-0.663682	0.20411	3.16425	-1.09874	0.285772	0.756527	-4.9748	peak_1463	Day0vsDay15	chr1	12132711	12133617	907	*	Intron	1	12125934	12144207	18274	1	943	ENST00000479933.2	6777	ENSG00000120949
LOC124900893	small nucleolar RNA U13	-0.229782	-0.671405	0.211842	4.37746	-1.08552	0.293475	0.7591	-4.99247	peak_119604	Day0vsDay15	chr4	35460890	35461523	634	*	Distal Intergenic	4	34966241	34966344	104	2	124900893	ENST00000458842.1	-494546	ENSG00000238694
LINC01800	long intergenic non-protein coding RNA 1800	-0.229777	-0.765346	0.305791	2.0591	-0.900614	0.378973	0.926072	-5.44833	peak_85546	Day0vsDay8	chr2	64858885	64860242	1358	*	Intron	2	64846130	64863626	17497	2	101927438	ENST00000445865.1	3384	ENSG00000234572
LINC02221	long intergenic non-protein coding RNA 2221	-0.229775	-1.46451	1.00496	-1.03808	-0.389349	0.701908	0.965679	-5.52073	peak_125875	Day0vsDay8	chr5	9857712	9858593	882	*	Intron	5	9854421	9899970	45550	1	105374648	ENST00000650908.1	3291	NA
PLCL2	phospholipase C like 2	-0.229775	-0.633863	0.174313	3.31408	-1.19267	0.248541	0.566822	-5.04897	peak_108369	Day0vsDay27	chr3	16801778	16802040	263	*	Promoter (<=1kb)	3	16802651	17011084	208434	1	23228	ENST00000460467.1	-611	ENSG00000154822
SMG6	SMG6 nonsense mediated mRNA decay factor	-0.229774	-0.625567	0.166018	2.83077	-1.20335	0.241519	0.743991	-4.88914	peak_63613	Day0vsDay15	chr17	2302894	2304358	1465	*	Promoter (<=1kb)	17	2059843	2303785	243943	2	23293	ENST00000263073.11	0	ENSG00000070366
LINC00473	long intergenic non-protein coding RNA 473	-0.229773	-0.964512	0.504966	-0.155914	-0.64822	0.523492	0.849965	-5.31593	peak_142887	Day0vsDay15	chr6	166002300	166002684	385	*	Distal Intergenic	6	165918211	165988117	69907	2	90632	ENST00000693627.1	-14183	ENSG00000112541
ABAT	4-aminobutyrate aminotransferase	-0.229761	-0.625049	0.165527	3.88054	-1.21596	0.239791	0.558238	-5.02218	peak_57436	Day0vsDay27	chr16	8713622	8714092	471	*	Promoter (<=1kb)	16	8713614	8781579	67966	1	18	ENST00000567812.5	8	ENSG00000183044
PRR4	proline rich 4	-0.229756	-0.623979	0.164467	4.53924	-1.21041	0.241415	0.743991	-4.87309	peak_34561	Day0vsDay15	chr12	10858068	10858954	887	*	Intron	12	10848365	10849475	1111	2	11272	ENST00000542658.1	-8593	ENSG00000111215
LINC02353	long intergenic non-protein coding RNA 2353	-0.229755	-0.759242	0.299732	-0.0115674	-0.89943	0.378078	0.684707	-5.40648	peak_119526	Day0vsDay27	chr4	32318078	32319440	1363	*	Distal Intergenic	4	32351038	32353220	2183	1	101927363	ENST00000515181.1	-31598	ENSG00000251329
LINC02256	long intergenic non-protein coding RNA 2256	-0.229755	-0.7125	0.252991	2.20892	-0.994109	0.33284	0.916823	-5.35748	peak_52018	Day0vsDay8	chr15	32535225	32535474	250	*	Promoter (1-2kb)	15	32536714	32575643	38930	1	100996255	ENST00000561999.1	-1240	ENSG00000289083
PCBP3	poly(rC) binding protein 3	-0.229754	-0.57535	0.115842	2.13024	-1.37965	0.184043	0.731988	-4.71146	peak_102872	Day0vsDay15	chr21	45901004	45901614	611	*	Promoter (<=1kb)	21	45901015	45940199	39185	1	54039	ENST00000468429.5	0	ENSG00000183570
TSPAN18	tetraspanin 18	-0.229753	-1.41739	0.957886	0.0250736	-0.40099	0.692261	0.96534	-5.51692	peak_27523	Day0vsDay8	chr11	44882010	44882816	807	*	Intron	11	44859603	44909839	50237	1	90139	ENST00000520837.5	22407	ENSG00000157570
PRMT7	protein arginine methyltransferase 7	-0.229748	-0.8929	0.433404	-0.0355751	-0.718118	0.480175	0.760244	-5.51189	peak_61142	Day0vsDay27	chr16	68328323	68328971	649	*	Exon	16	68324699	68328510	3812	1	54496	ENST00000563443.1	3624	ENSG00000132600
PCSK6	proprotein convertase subtilisin/kexin type 6	-0.229747	-0.741284	0.28179	0.422509	-0.945397	0.356534	0.781672	-5.10045	peak_56421	Day0vsDay15	chr15	101310459	101310860	402	*	Promoter (1-2kb)	15	101303931	101309112	5182	2	5046	ENST00000559499.1	-1347	ENSG00000140479
TNS3	tensin 3	-0.229747	-0.619484	0.159991	3.8957	-1.24314	0.229908	0.74346	-4.84217	peak_146877	Day0vsDay15	chr7	47521012	47522196	1185	*	Intron	7	47275154	47537342	262189	2	64759	ENST00000705350.1	15146	ENSG00000136205
CACNA1I	calcium voltage-gated channel subunit alpha1 I	-0.229731	-0.749757	0.290294	2.5517	-0.915698	0.369666	0.924386	-5.41944	peak_105614	Day0vsDay8	chr22	39712428	39713108	681	*	Distal Intergenic	22	39642797	39643512	716	1	8911	ENST00000471970.1	69631	ENSG00000100346
SLC9A8	solute carrier family 9 member A8	-0.229728	-0.672243	0.212787	0.887365	-1.08953	0.289055	0.757667	-4.98206	peak_99139	Day0vsDay15	chr20	49890616	49891017	402	*	3' UTR	20	49886371	49892242	5872	1	23315	ENST00000490250.1	4245	ENSG00000197818
LOC105375114	uncharacterized LOC105375114	-0.229723	-0.688957	0.229511	0.168104	-1.03688	0.310956	0.765288	-5.04894	peak_143578	Day0vsDay15	chr7	135172	135795	624	*	Distal Intergenic	7	115186	132034	16849	2	105375114	ENST00000655297.1	-3138	NA
FYN	FYN proto-oncogene, Src family tyrosine kinase	-0.229722	-0.762791	0.303347	3.94874	-0.902364	0.379817	0.926441	-5.51351	peak_140150	Day0vsDay8	chr6	111785228	111785583	356	*	Intron	6	111707930	111781080	73151	2	2534	ENST00000524310.5	-4148	ENSG00000010810
RPSA2	ribosomal protein SA 2	-0.229719	-0.736258	0.27682	5.20718	-0.952319	0.353606	0.92036	-5.46828	peak_78103	Day0vsDay8	chr19	23799197	23800037	841	*	Exon	19	23790772	23833314	42543	1	388524	ENST00000472297.2	8425	ENSG00000288920
NFYC-AS1	NFYC antisense RNA 1	-0.229719	-0.631128	0.171691	5.86935	-1.19093	0.249159	0.745819	-4.8895	peak_4443	Day0vsDay15	chr1	40691127	40692678	1552	*	Promoter (<=1kb)	1	40690380	40692074	1695	2	100130557	ENST00000606277.2	0	NA
NOP58	NOP58 ribonucleoprotein	-0.229717	-1.18684	0.727402	1.48496	-0.523458	0.607546	0.954433	-5.62548	peak_92628	Day0vsDay8	chr2	202307726	202308332	607	*	Distal Intergenic	2	202299858	202303433	3576	1	51602	ENST00000478508.1	7868	ENSG00000055044
MAPK1	mitogen-activated protein kinase 1	-0.229717	-0.893361	0.433927	0.254156	-0.717487	0.480556	0.832996	-5.31081	peak_103729	Day0vsDay15	chr22	21772431	21773439	1009	*	Exon	22	21763984	21769428	5445	2	5594	ENST00000491588.1	-3003	ENSG00000100030
ANKRD24	ankyrin repeat domain 24	-0.229698	-0.601885	0.142489	2.81917	-1.32262	0.2026	0.738496	-4.76895	peak_75777	Day0vsDay15	chr19	4214404	4215204	801	*	Intron	19	4208963	4216573	7611	1	170961	ENST00000595096.1	5441	ENSG00000089847
KLF9	KLF transcription factor 9	-0.22969	-0.753224	0.293844	2.00969	-0.909397	0.372909	0.68001	-5.30022	peak_163974	Day0vsDay27	chr9	70427670	70428137	468	*	Distal Intergenic	9	70384604	70414657	30054	2	687	ENST00000377126.4	-13013	ENSG00000119138
MIR365B	microRNA 365b	-0.229685	-0.687021	0.22765	4.76624	-1.04611	0.309796	0.909095	-5.38695	peak_66001	Day0vsDay8	chr17	31695099	31696134	1036	*	Distal Intergenic	17	31575411	31575521	111	1	100126356	ENST00000362317.1	119688	ENSG00000283978
ZBTB12	zinc finger and BTB domain containing 12	-0.229683	-0.673028	0.213663	6.67898	-1.07903	0.29487	0.75946	-4.99223	peak_136616	Day0vsDay15	chr6	31907379	31907819	441	*	Intron	6	31899613	31902086	2474	2	221527	ENST00000375527.3	-5293	ENSG00000204366
LOC101927072	uncharacterized LOC101927072	-0.229679	-0.723442	0.264084	-0.486383	-0.968061	0.343843	0.777704	-5.14526	peak_43672	Day0vsDay15	chr13	68272539	68272967	429	*	Distal Intergenic	13	68025839	68037131	11293	1	101927072	ENST00000660570.1	246700	ENSG00000286820
LOC105370324	uncharacterized LOC105370324	-0.229674	-0.948606	0.489258	-0.563452	-0.662186	0.514668	0.781831	-5.51981	peak_44540	Day0vsDay27	chr13	97678469	97679127	659	*	Promoter (<=1kb)	13	97675011	97677963	2953	2	105370324	ENST00000437334.1	-506	NA
LOC107986178	uncharacterized LOC107986178	-0.229672	-0.78148	0.322136	-0.590596	-0.896714	0.382949	0.792329	-5.15464	peak_118847	Day0vsDay15	chr4	11779983	11781044	1062	*	Intron	4	11770420	11789864	19445	1	107986178	ENST00000655077.1	9563	ENSG00000249631
NPFFR1	neuropeptide FF receptor 1	-0.229671	-0.955394	0.496052	-0.553114	-0.655983	0.518577	0.847778	-5.30824	peak_19259	Day0vsDay15	chr10	70259890	70260786	897	*	Exon	10	70247329	70284004	36676	2	64106	ENST00000277942.7	23218	ENSG00000148734
NEK6	NIMA related kinase 6	-0.229668	-0.646963	0.187627	6.13655	-1.14915	0.265655	0.750383	-4.92845	peak_166804	Day0vsDay15	chr9	124191474	124192036	563	*	Distal Intergenic	9	124257606	124352438	94833	1	10783	ENST00000540326.5	-65570	ENSG00000119408
EHMT1	euchromatic histone lysine methyltransferase 1	-0.229665	-0.766152	0.306822	3.96998	-0.887345	0.384406	0.927528	-5.52579	peak_168672	Day0vsDay8	chr9	137647153	137647717	565	*	Promoter (<=1kb)	9	137646377	137711004	64628	1	79813	ENST00000636376.1	776	ENSG00000181090
EMILIN1	elastin microfibril interfacer 1	-0.229661	-0.67022	0.210898	6.7722	-1.08304	0.293091	0.758971	-4.98904	peak_83550	Day0vsDay15	chr2	27080977	27081712	736	*	Promoter (1-2kb)	2	27083595	27086403	2809	1	11117	ENST00000433140.1	-1883	ENSG00000138080
ZFPM2-AS1	ZFPM2 antisense RNA 1	-0.229654	-0.794991	0.335683	2.94882	-0.849741	0.406263	0.931238	-5.50166	peak_159458	Day0vsDay8	chr8	105915496	105916482	987	*	Intron	8	105785055	105911869	126815	2	102723356	ENST00000518932.5	-3627	NA
CAPN13	calpain 13	-0.229651	-0.670173	0.210871	3.36631	-1.08792	0.291828	0.608934	-5.16387	peak_83855	Day0vsDay27	chr2	30730458	30731020	563	*	Promoter (1-2kb)	2	30729541	30732484	2944	2	92291	ENST00000490786.1	1464	ENSG00000162949
SRGAP3-AS2	SRGAP3 antisense RNA 2	-0.229649	-0.619001	0.159703	5.12357	-1.22259	0.234308	0.743587	-4.8614	peak_107511	Day0vsDay15	chr3	9200722	9201276	555	*	Intron	3	9192535	9194453	1919	1	101927416	ENST00000450920.1	8187	ENSG00000228723
LHPP	phospholysine phosphohistidine inorganic pyrophosphate phosphatase	-0.229636	-0.638592	0.179319	6.1701	-1.17886	0.254764	0.747093	-4.90039	peak_23351	Day0vsDay15	chr10	124650228	124651945	1718	*	Intron	10	124612833	124613384	552	1	64077	ENST00000492187.1	37395	ENSG00000107902
TACC3	transforming acidic coiled-coil containing protein 3	-0.229632	-1.33789	0.878632	-0.239064	-0.430693	0.671642	0.96337	-5.44663	peak_117739	Day0vsDay8	chr4	1726160	1726564	405	*	Promoter (1-2kb)	4	1727605	1737261	9657	1	10460	ENST00000650779.1	-1041	ENSG00000013810
KLHL33	kelch like family member 33	-0.229628	-1.09623	0.636977	-0.323322	-0.551258	0.58803	0.952244	-5.46241	peak_45918	Day0vsDay8	chr14	20440091	20441646	1556	*	Exon	14	20425852	20436166	10315	2	123103	ENST00000636854.3	-3925	ENSG00000185271
LOC105379364	uncharacterized LOC105379364	-0.229624	-0.595719	0.136471	2.97046	-1.30749	0.206846	0.521545	-4.94262	peak_156180	Day0vsDay27	chr8	34084751	34085113	363	*	Distal Intergenic	8	34007856	34038923	31068	1	105379364	ENST00000521541.1	76895	NA
HMGB1	high mobility group box 1	-0.229624	-0.657624	0.198376	2.11233	-1.14985	0.265191	0.894195	-5.22166	peak_42117	Day0vsDay8	chr13	30483852	30484592	741	*	Intron	13	30461496	30465938	4443	2	3146	ENST00000326004.4	-17914	ENSG00000189403
MIR1302-7	microRNA 1302-7	-0.229622	-0.671461	0.212217	4.04707	-1.09018	0.290517	0.608007	-5.14616	peak_161361	Day0vsDay27	chr8	141774793	141775288	496	*	Distal Intergenic	8	141786242	141786313	72	2	100302147	ENST00000408841.2	11025	ENSG00000221768
ZMAT4	zinc finger matrin-type 4	-0.229619	-0.803483	0.344244	0.456536	-0.829387	0.415716	0.714393	-5.42474	peak_156529	Day0vsDay27	chr8	41023432	41024167	736	*	Distal Intergenic	8	40530590	40897833	367244	2	79698	ENST00000315769.11	-125599	ENSG00000165061
KCNJ14	potassium inwardly rectifying channel subfamily J member 14	-0.229616	-0.725597	0.266366	2.34131	-0.961126	0.347897	0.92014	-5.40009	peak_80285	Day0vsDay8	chr19	48452442	48453027	586	*	Promoter (2-3kb)	19	48455574	48466980	11407	1	3770	ENST00000342291.3	-2547	ENSG00000182324
LINC01815	long intergenic non-protein coding RNA 1815	-0.229613	-0.696798	0.237573	3.29078	-1.04913	0.308214	0.764328	-5.02685	peak_86485	Day0vsDay15	chr2	81424980	81425430	451	*	Distal Intergenic	2	81461362	81466979	5618	2	100507201	ENST00000446580.3	41549	NA
ZFP42	ZFP42 zinc finger protein	-0.229612	-0.632987	0.173763	3.3317	-1.1914	0.249055	0.567314	-5.05308	peak_124648	Day0vsDay27	chr4	188041541	188042078	538	*	Distal Intergenic	4	187995771	188005046	9276	1	132625	ENST00000326866.5	45770	ENSG00000179059
LOC105375903	uncharacterized LOC105375903	-0.229605	-0.639139	0.179929	5.28928	-1.16717	0.258876	0.747773	-4.91351	peak_158169	Day0vsDay15	chr8	74220339	74220780	442	*	Distal Intergenic	8	74199396	74208441	9046	1	105375903	ENST00000522339.2	20943	ENSG00000253983
LINGO1	leucine rich repeat and Ig domain containing 1	-0.22959	-0.69359	0.23441	4.88416	-1.03365	0.315098	0.911052	-5.39598	peak_54694	Day0vsDay8	chr15	77727957	77728562	606	*	Intron	15	77615782	77720751	104970	2	84894	ENST00000564472.5	-7206	ENSG00000169783
SORL1-AS1	SORL1 antisense RNA 1	-0.229585	-0.685992	0.226823	4.01733	-1.0565	0.304468	0.621025	-5.17998	peak_32403	Day0vsDay27	chr11	121485175	121485601	427	*	Intron	11	121447331	121453013	5683	2	105369536	ENST00000501964.1	-32162	ENSG00000246790
MGAT4C	MGAT4 family member C	-0.229579	-1.32402	0.864858	-0.759695	-0.434809	0.667899	0.868853	-5.66824	peak_37657	Day0vsDay27	chr12	87033153	87034548	1396	*	Distal Intergenic	12	86599578	86838998	239421	2	25834	ENST00000550014.1	-194155	ENSG00000182050
SCX	scleraxis bHLH transcription factor	-0.229578	-0.62067	0.161514	3.83859	-1.23355	0.233318	0.743587	-4.84929	peak_161801	Day0vsDay15	chr8	144274158	144275356	1199	*	Intron	8	144266453	144268481	2029	1	642658	ENST00000567180.3	7705	ENSG00000260428
GLI4	GLI family zinc finger 4	-0.229554	-1.09717	0.638059	-0.80373	-0.551382	0.587396	0.82597	-5.54356	peak_161628	Day0vsDay27	chr8	143266855	143267909	1055	*	Promoter (<=1kb)	8	143267433	143273383	5951	1	2738	ENST00000519876.1	0	ENSG00000250571
AFF3	ALF transcription elongation factor 3	-0.229544	-0.943942	0.484854	0.970668	-0.671949	0.509713	0.942847	-5.36732	peak_87523	Day0vsDay8	chr2	99641006	99641400	395	*	Intron	2	99550832	99593770	42939	2	3899	ENST00000445815.2	-47236	ENSG00000144218
LOC105372842	proline-rich protein 36-like	-0.229543	-0.555733	0.0966462	2.43127	-1.45865	0.158666	0.72674	-4.61486	peak_102896	Day0vsDay15	chr21	46033232	46033714	483	*	Distal Intergenic	21	46037052	46039807	2756	1	105372842	ENST00000451618.1	-3338	NA
ITPR2	inositol 1,4,5-trisphosphate receptor type 2	-0.229535	-1.6108	1.15173	-0.311517	-0.344453	0.733748	0.969385	-5.51085	peak_35128	Day0vsDay8	chr12	26651538	26651910	373	*	Intron	12	26621182	26630714	9533	2	3709	ENST00000545902.1	-20824	ENSG00000123104
WSCD1	WSC domain containing 1	-0.229534	-0.634298	0.17523	4.93696	-1.17545	0.25227	0.746879	-4.90692	peak_64035	Day0vsDay15	chr17	5956589	5957026	438	*	Intron	17	6057807	6080649	22843	1	23302	ENST00000572764.1	-100781	ENSG00000179314
CDK4	cyclin dependent kinase 4	-0.229531	-0.675596	0.216533	3.03377	-1.0774	0.295252	0.61168	-5.17338	peak_36689	Day0vsDay27	chr12	57752052	57752979	928	*	Promoter (<=1kb)	12	57747727	57752310	4584	2	1019	ENST00000257904.11	0	ENSG00000135446
CEP83-DT	CEP83 divergent transcript	-0.229525	-0.592998	0.133948	4.89696	-1.30974	0.206498	0.738536	-4.77259	peak_37987	Day0vsDay15	chr12	94474861	94475478	618	*	Distal Intergenic	12	94460003	94462484	2482	1	144486	ENST00000623122.1	14858	ENSG00000278916
SPTLC3	serine palmitoyltransferase long chain base subunit 3	-0.229523	-0.831214	0.372169	-0.0914661	-0.798012	0.434235	0.814378	-5.25267	peak_96338	Day0vsDay15	chr20	13172952	13173649	698	*	Distal Intergenic	20	13126655	13133042	6388	1	55304	ENST00000485952.1	46297	ENSG00000172296
PCDH15	protocadherin related 15	-0.22952	-1.56948	1.11044	-0.900593	-0.355047	0.725905	0.967828	-5.56909	peak_18627	Day0vsDay8	chr10	55032743	55033489	747	*	Intron	10	53821110	54801291	980182	2	65217	ENST00000448885.5	-231452	ENSG00000150275
CTNNA3	catenin alpha 3	-0.229513	-1.14341	0.684385	-0.935297	-0.520554	0.607831	0.837246	-5.60525	peak_19016	Day0vsDay27	chr10	65888271	65889061	791	*	Distal Intergenic	10	65919951	66079103	159153	2	29119	ENST00000373735.2	190042	ENSG00000183230
FKBP6	FKBP prolyl isomerase family member 6 (inactive)	-0.229503	-0.710968	0.251962	5.48025	-1.00272	0.32948	0.643996	-5.22556	peak_148439	Day0vsDay27	chr7	73377344	73377838	495	*	Distal Intergenic	7	73328346	73329589	1244	1	8468	ENST00000437013.2	48998	ENSG00000077800
PDPR2P	pyruvate dehydrogenase phosphatase regulatory subunit 2, pseudogene	-0.229502	-0.698483	0.239479	5.08952	-1.01757	0.322405	0.912805	-5.41419	peak_61544	Day0vsDay8	chr16	74342054	74342499	446	*	Promoter (2-3kb)	16	74334892	74344818	9927	2	283922	ENST00000565724.5	2319	ENSG00000290890
DPYSL2	dihydropyrimidinase like 2	-0.229499	-0.621297	0.162298	5.39855	-1.22337	0.236812	0.554701	-5.01526	peak_155739	Day0vsDay27	chr8	26595551	26595979	429	*	Intron	8	26578405	26656027	77623	1	1808	ENST00000523027.1	17146	ENSG00000092964
LOC124900277	U8 small nucleolar RNA	-0.229499	-0.698925	0.239926	1.23409	-1.03289	0.315066	0.630488	-5.19846	peak_163471	Day0vsDay27	chr9	38178951	38179512	562	*	Distal Intergenic	9	38147428	38147561	134	1	124900277	ENST00000363156.1	31523	ENSG00000200026
PRRC2B	proline rich coiled-coil 2B	-0.229499	-0.623695	0.164698	1.41006	-1.22832	0.236287	0.743858	-4.85265	peak_167713	Day0vsDay15	chr9	131393181	131395827	2647	*	Promoter (<=1kb)	9	131394053	131500171	106119	1	84726	ENST00000684596.1	0	ENSG00000288701
ATP1A1	ATPase Na+/K+ transporting subunit alpha 1	-0.229493	-0.612037	0.153051	3.95545	-1.25907	0.223885	0.540637	-4.97595	peak_8113	Day0vsDay27	chr1	116389563	116390649	1087	*	Promoter (<=1kb)	1	116388727	116389940	1214	1	476	ENST00000491156.1	836	ENSG00000163399
MIR151B	microRNA 151b	-0.229487	-0.738628	0.279653	3.53058	-0.94198	0.358867	0.66876	-5.27696	peak_50113	Day0vsDay27	chr14	100108186	100108728	543	*	Promoter (<=1kb)	14	100109419	100109514	96	2	100616247	ENST00000584249.1	786	ENSG00000265154
ZNF440	zinc finger protein 440	-0.229484	-0.674459	0.215492	2.31692	-1.11035	0.282132	0.901296	-5.26673	peak_76834	Day0vsDay8	chr19	11813584	11814944	1361	*	Promoter (<=1kb)	19	11814273	11835216	20944	1	126070	ENST00000304060.10	0	ENSG00000171295
CAPN13	calpain 13	-0.229476	-0.618339	0.159386	4.86526	-1.23679	0.232505	0.743587	-4.84579	peak_83854	Day0vsDay15	chr2	30722115	30722682	568	*	Distal Intergenic	2	30729541	30732484	2944	2	92291	ENST00000490786.1	9802	ENSG00000162949
MDC1	mediator of DNA damage checkpoint 1	-0.229471	-0.6197	0.160758	4.3556	-1.21889	0.23568	0.553668	-5.02791	peak_136447	Day0vsDay27	chr6	30711465	30712310	846	*	Promoter (<=1kb)	6	30705448	30711914	6467	2	9656	ENST00000417033.1	0	ENSG00000137337
KRT19	keratin 19	-0.22947	-0.730294	0.271355	4.86754	-0.950578	0.353871	0.92036	-5.47581	peak_66811	Day0vsDay8	chr17	41527089	41528256	1168	*	Promoter (<=1kb)	17	41524519	41528299	3781	2	3880	ENST00000455635.1	43	ENSG00000171345
LOC124904530	uncharacterized LOC124904530	-0.229467	-0.601407	0.142472	4.23401	-1.30825	0.208066	0.522912	-4.92484	peak_13528	Day0vsDay27	chr1	226798315	226799580	1266	*	Distal Intergenic	1	226827711	226833906	6196	1	124904530	ENST00000664298.1	-28131	ENSG00000287259
LOC124900519	small nucleolar RNA SNORA72	-0.229464	-0.612893	0.153964	1.80009	-1.25367	0.225357	0.743103	-4.84497	peak_90226	Day0vsDay15	chr2	139520374	139521152	779	*	Distal Intergenic	2	139511424	139511555	132	1	124900519	ENST00000384174.1	8950	ENSG00000206901
DOCK9	dedicator of cytokinesis 9	-0.229464	-0.841921	0.382993	-0.724728	-0.784	0.442594	0.817583	-5.22949	peak_44641	Day0vsDay15	chr13	98910438	98910937	500	*	Intron	13	98888135	98888685	551	2	23348	ENST00000473165.1	-21753	ENSG00000088387
NR3C2	nuclear receptor subfamily 3 group C member 2	-0.229454	-0.702594	0.243686	6.27453	-1.00522	0.325622	0.772023	-5.05689	peak_123177	Day0vsDay15	chr4	148171066	148171756	691	*	Intron	4	148152417	148154844	2428	2	4306	ENST00000503174.1	-16222	ENSG00000151623
SCARNA2	small Cajal body-specific RNA 2	-0.229446	-0.644179	0.185286	5.48715	-1.14963	0.265377	0.750315	-4.92933	peak_7534	Day0vsDay15	chr1	109099746	109101267	1522	*	Promoter (<=1kb)	1	109100193	109100612	420	1	677766	ENST00000458748.1	0	ENSG00000278249
DPEP1	dipeptidase 1	-0.229445	-0.652127	0.193237	5.65227	-1.13848	0.271174	0.752364	-4.93795	peak_63145	Day0vsDay15	chr16	89625766	89626227	462	*	Promoter (<=1kb)	16	89626458	89636179	9722	1	1800	ENST00000561484.1	-231	ENSG00000015413
PRDM1	PR/SET domain 1	-0.229443	-0.735289	0.276403	5.03262	-0.940845	0.359038	0.921987	-5.48357	peak_139742	Day0vsDay8	chr6	106084298	106084943	646	*	Promoter (1-2kb)	6	106086320	106107508	21189	1	639	ENST00000369091.6	-1377	ENSG00000057657
HISLA	HIF1A stabilizing long noncoding RNA	-0.22944	-0.585643	0.126764	2.07358	-1.33514	0.195361	0.736193	-4.74618	peak_48979	Day0vsDay15	chr14	88039105	88040113	1009	*	Promoter (2-3kb)	14	88036937	88087143	50207	1	283587	ENST00000653532.1	2168	ENSG00000258867
DPP6	dipeptidyl peptidase like 6	-0.229437	-0.632562	0.173688	3.67294	-1.22621	0.236289	0.743858	-4.86494	peak_153085	Day0vsDay15	chr7	153731336	153732369	1034	*	Intron	7	153748133	154893286	1145154	1	1804	ENST00000706130.1	-15764	ENSG00000130226
ANO6	anoctamin 6	-0.22943	-0.693817	0.234958	4.08434	-1.02406	0.316837	0.911501	-5.40199	peak_35622	Day0vsDay8	chr12	45350603	45351167	565	*	Exon	12	45335549	45347508	11960	1	196527	ENST00000551667.1	15054	ENSG00000177119
RUBCNL	rubicon like autophagy enhancer	-0.229429	-0.644554	0.185697	1.95712	-1.14848	0.265294	0.750297	-4.93579	peak_42854	Day0vsDay15	chr13	46333933	46334493	561	*	Distal Intergenic	13	46343081	46345401	2321	2	80183	ENST00000675678.1	10908	ENSG00000102445
IQCA1	IQ motif containing with AAA domain 1	-0.229419	-0.788812	0.329975	1.72731	-0.868625	0.396079	0.930154	-5.49033	peak_94643	Day0vsDay8	chr2	236317926	236318847	922	*	Distal Intergenic	2	236324691	236332056	7366	2	79781	ENST00000479471.1	13209	ENSG00000132321
CAPZB	capping actin protein of muscle Z-line subunit beta	-0.229416	-0.56378	0.104949	4.14591	-1.43348	0.168456	0.728949	-4.64273	peak_2252	Day0vsDay15	chr1	19390459	19392301	1843	*	Intron	1	19356747	19385797	29051	2	832	ENST00000457768.6	-4662	ENSG00000077549
GP9	glycoprotein IX platelet	-0.229416	-1.47836	1.01953	-0.470552	-0.380748	0.70701	0.966541	-5.51179	peak_113986	Day0vsDay8	chr3	129087795	129088625	831	*	3' UTR	3	129060779	129062406	1628	1	2815	ENST00000307395.5	27016	ENSG00000169704
OLFM2	olfactomedin 2	-0.229411	-0.701264	0.242443	2.92772	-1.00778	0.324422	0.913753	-5.38945	peak_76523	Day0vsDay8	chr19	9857755	9858711	957	*	Promoter (<=1kb)	19	9853745	9858168	4424	2	93145	ENST00000590841.5	0	ENSG00000105088
CYTH1	cytohesin 1	-0.229401	-0.658563	0.199762	2.50014	-1.10798	0.279733	0.900519	-5.28243	peak_69926	Day0vsDay8	chr17	78729709	78731221	1513	*	Promoter (1-2kb)	17	78700331	78727965	27635	2	9267	ENST00000586043.5	-1744	ENSG00000108669
ENPEP	glutamyl aminopeptidase	-0.229399	-0.707832	0.249034	3.42619	-0.993866	0.330999	0.645337	-5.25023	peak_122065	Day0vsDay27	chr4	110291515	110292821	1307	*	Exon	4	110365733	110506258	140526	1	2028	ENST00000510961.1	-72912	ENSG00000138792
LOC105373585	uncharacterized LOC105373585	-0.229396	-0.64485	0.186057	5.13395	-1.14451	0.264602	0.74995	-4.93628	peak_88973	Day0vsDay15	chr2	120559835	120560832	998	*	Promoter (1-2kb)	2	120552781	120558119	5339	2	105373585	ENST00000432474.2	-1716	NA
MRPL46	mitochondrial ribosomal protein L46	-0.229396	-0.756464	0.297673	3.64183	-0.905264	0.37684	0.925174	-5.50701	peak_55457	Day0vsDay8	chr15	88439142	88439556	415	*	Distal Intergenic	15	88459478	88464813	5336	2	26589	ENST00000559538.1	25257	ENSG00000259494
EN2-DT	EN2 divergent transcript	-0.229395	-0.909085	0.450294	-0.113122	-0.69957	0.491462	0.837054	-5.28519	peak_153280	Day0vsDay15	chr7	155440068	155440531	464	*	Intron	7	155421206	155457099	35894	2	121832807	ENST00000419225.1	16568	ENSG00000236544
UVSSA	UV stimulated scaffold protein A	-0.229393	-0.644017	0.185232	4.99826	-1.15998	0.261428	0.748691	-4.91802	peak_117671	Day0vsDay15	chr4	1384078	1384430	353	*	Promoter (<=1kb)	4	1384812	1385909	1098	1	57654	ENST00000507422.1	-382	ENSG00000163945
STK35	serine/threonine kinase 35	-0.229393	-0.602862	0.144077	2.43578	-1.27316	0.216135	0.532304	-4.98051	peak_95722	Day0vsDay27	chr20	2101581	2103550	1970	*	Promoter (<=1kb)	20	2101827	2148555	46729	1	140901	ENST00000381482.8	0	ENSG00000125834
KIF5C	kinesin family member 5C	-0.229387	-0.860075	0.401302	-0.421075	-0.753894	0.458836	0.746361	-5.47292	peak_90494	Day0vsDay27	chr2	148874810	148875805	996	*	Promoter (<=1kb)	2	148875227	148932049	56823	1	3800	ENST00000679018.1	0	ENSG00000168280
TNFRSF1B	TNF receptor superfamily member 1B	-0.229385	-0.589434	0.130663	3.56819	-1.32057	0.200099	0.737256	-4.77294	peak_1482	Day0vsDay15	chr1	12208614	12209680	1067	*	3' UTR	1	12191838	12193008	1171	1	7133	ENST00000489921.1	16776	ENSG00000028137
SMIM15-AS1	SMIM15 antisense RNA 1	-0.229381	-0.742243	0.283481	5.45161	-0.927073	0.363859	0.922358	-5.49797	peak_127952	Day0vsDay8	chr5	61147544	61148325	782	*	Intron	5	61162070	61232040	69971	1	101928630	ENST00000506902.1	-13745	NA
MIR4476	microRNA 4476	-0.229374	-0.771476	0.312728	0.632154	-0.887156	0.38648	0.793578	-5.15138	peak_163381	Day0vsDay15	chr9	36923266	36923759	494	*	Exon	9	36893462	36893531	70	2	100616456	ENST00000577752.1	-29735	ENSG00000265368
SSTR5	somatostatin receptor 5	-0.229371	-0.716842	0.258099	0.733111	-0.986444	0.336308	0.774907	-5.07692	peak_56681	Day0vsDay15	chr16	1083536	1083915	380	*	Distal Intergenic	16	1078781	1081454	2674	1	6755	ENST00000293897.7	4755	ENSG00000162009
PRSS56	serine protease 56	-0.229369	-0.626181	0.167444	2.49448	-1.23983	0.231225	0.743587	-4.84428	peak_94201	Day0vsDay15	chr2	232523849	232524609	761	*	Promoter (1-2kb)	2	232522501	232523330	830	1	646960	ENST00000602410.1	1348	ENSG00000237412
CRMP1	collapsin response mediator protein 1	-0.229355	-1.21254	0.753829	0.124714	-0.489384	0.630621	0.95692	-5.41354	peak_118199	Day0vsDay8	chr4	5834980	5835354	375	*	Intron	4	5820784	5826861	6078	2	1400	ENST00000513911.5	-8119	ENSG00000072832
PPFIA4	PTPRF interacting protein alpha 4	-0.229348	-0.614814	0.156117	4.28814	-1.23585	0.232335	0.743587	-4.84992	peak_11980	Day0vsDay15	chr1	203026075	203027169	1095	*	Promoter (<=1kb)	1	203026491	203078731	52241	1	8497	ENST00000688357.1	0	ENSG00000143847
TGFBR3	transforming growth factor beta receptor 3	-0.229348	-0.747235	0.288539	1.43592	-0.917944	0.368515	0.676263	-5.3204	peak_6873	Day0vsDay27	chr1	91927133	91927826	694	*	Distal Intergenic	1	91682426	91906335	223910	2	7049	ENST00000370399.6	-20798	ENSG00000069702
MIR3188	microRNA 3188	-0.229347	-0.629642	0.170948	5.86872	-1.19157	0.248772	0.745742	-4.88889	peak_77716	Day0vsDay15	chr19	18279473	18282294	2822	*	Promoter (<=1kb)	19	18282077	18282161	85	1	100422833	ENST00000583494.1	0	ENSG00000267959
PHF21A	PHD finger protein 21A	-0.22934	-0.687919	0.229238	2.95076	-1.03892	0.311811	0.765763	-5.03222	peak_27644	Day0vsDay15	chr11	46112852	46113394	543	*	Intron	11	45933831	46118786	184956	2	51317	ENST00000525676.6	5392	ENSG00000135365
SLC22A3	solute carrier family 22 member 3	-0.22934	-0.633257	0.174577	2.07143	-1.18246	0.252134	0.570514	-5.07064	peak_142499	Day0vsDay27	chr6	160354626	160355493	868	*	Intron	6	160348378	160452577	104200	1	6581	ENST00000275300.3	6248	ENSG00000146477
LOC105375167	uncharacterized LOC105375167	-0.229329	-0.773129	0.31447	1.096	-0.874134	0.391404	0.795641	-5.18623	peak_144911	Day0vsDay15	chr7	15924519	15925755	1237	*	Distal Intergenic	7	15736373	15796370	59998	2	105375167	ENST00000659664.1	-128149	NA
RBP2	retinol binding protein 2	-0.229318	-0.924544	0.465908	-0.170543	-0.687363	0.499585	0.840678	-5.30617	peak_114700	Day0vsDay15	chr3	139475672	139477013	1342	*	Promoter (<=1kb)	3	139452884	139476516	23633	2	5948	ENST00000232217.6	0	ENSG00000114113
LOC107985841	uncharacterized LOC107985841	-0.229312	-1.24768	0.789052	0.36801	-0.466746	0.64523	0.95925	-5.40178	peak_81973	Day0vsDay8	chr2	4083166	4083770	605	*	Distal Intergenic	2	4136644	4140731	4088	2	107985841	ENST00000442831.1	56961	NA
GSK3A	glycogen synthase kinase 3 alpha	-0.229306	-0.681611	0.222999	1.9646	-1.05359	0.305489	0.621691	-5.19819	peak_79589	Day0vsDay27	chr19	42242219	42243398	1180	*	Promoter (<=1kb)	19	42230190	42242602	12413	2	2931	ENST00000222330.8	0	ENSG00000105723
ANKRD30B	ankyrin repeat domain 30B	-0.229306	-0.672561	0.213949	1.5639	-1.07231	0.295102	0.75955	-5.01876	peak_71648	Day0vsDay15	chr18	14922731	14923870	1140	*	Distal Intergenic	18	14905635	14910111	4477	1	374860	ENST00000581351.1	17096	ENSG00000180777
LOC107986271	uncharacterized LOC107986271	-0.229305	-0.711966	0.253355	4.32093	-0.995449	0.332752	0.647024	-5.23851	peak_119585	Day0vsDay27	chr4	34731958	34732547	590	*	Distal Intergenic	4	34668766	34669432	667	1	107986271	ENST00000505967.1	63192	NA
PGC	progastricsin	-0.229301	-0.89657	0.437967	-0.271415	-0.7123	0.483699	0.834428	-5.26444	peak_137607	Day0vsDay15	chr6	41758999	41760501	1503	*	Distal Intergenic	6	41744479	41754109	9631	2	5225	ENST00000415707.1	-4890	ENSG00000096088
LINC02299	long intergenic non-protein coding RNA 2299	-0.2293	-1.06018	0.60158	-0.450002	-0.585095	0.567076	0.867037	-5.32042	peak_49775	Day0vsDay15	chr14	96741113	96742220	1108	*	Promoter (<=1kb)	14	96741181	96792984	51804	1	105370646	ENST00000654843.1	0	ENSG00000258979
MIR1180	microRNA 1180	-0.229299	-0.61297	0.154373	1.23052	-1.26137	0.223057	0.742707	-4.84668	peak_65203	Day0vsDay15	chr17	19337790	19338811	1022	*	Intron	17	19344506	19344574	69	2	100302256	ENST00000408613.1	5763	ENSG00000221540
LOC100996549	uncharacterized LOC100996549	-0.229296	-0.817805	0.359212	2.31254	-0.817469	0.423819	0.810369	-5.20322	peak_82356	Day0vsDay15	chr2	9789380	9790290	911	*	Distal Intergenic	2	9757496	9770341	12846	2	100996549	ENST00000474667.1	-19039	NA
EEIG2	EEIG family member 2	-0.229292	-0.699291	0.240708	2.13369	-1.02166	0.319588	0.912131	-5.32351	peak_7499	Day0vsDay8	chr1	108569844	108570743	900	*	Intron	1	108560100	108639322	79223	1	284611	ENST00000370035.8	9744	ENSG00000162636
FBXW7	F-box and WD repeat domain containing 7	-0.229287	-0.886935	0.428361	-0.0906264	-0.722674	0.477425	0.758121	-5.48396	peak_123312	Day0vsDay27	chr4	152447101	152447567	467	*	Intron	4	152411329	152412606	1278	2	55294	ENST00000605042.1	-34495	ENSG00000109670
SH3PXD2B	SH3 and PX domains 2B	-0.229268	-0.691353	0.232818	2.88965	-1.05414	0.305693	0.621867	-5.18751	peak_133421	Day0vsDay27	chr5	172461971	172463340	1370	*	Distal Intergenic	5	172333499	172454525	121027	2	285590	ENST00000311601.6	-7446	ENSG00000174705
COL22A1	collagen type XXII alpha 1 chain	-0.22926	-0.744985	0.286465	1.9965	-0.948417	0.355618	0.921186	-5.31923	peak_160982	Day0vsDay8	chr8	138827248	138827970	723	*	Promoter (<=1kb)	8	138825719	138828105	2387	2	169044	ENST00000517515.1	135	ENSG00000169436
PBX4	PBX homeobox 4	-0.229258	-0.762865	0.304349	5.61983	-0.892567	0.383653	0.927528	-5.52297	peak_77951	Day0vsDay8	chr19	19589674	19590384	711	*	Intron	19	19570226	19579954	9729	2	80714	ENST00000559735.1	-9720	ENSG00000105717
COL8A1	collagen type VIII alpha 1 chain	-0.229254	-0.61253	0.154021	5.20499	-1.24736	0.228573	0.74346	-4.83565	peak_112312	Day0vsDay15	chr3	99653482	99653859	378	*	Intron	3	99638622	99794508	155887	1	1295	ENST00000621757.1	14860	ENSG00000144810
ZSCAN18	zinc finger and SCAN domain containing 18	-0.22925	-0.671248	0.212749	4.58582	-1.09341	0.2888	0.904115	-5.33443	peak_81372	Day0vsDay8	chr19	58117866	58119034	1169	*	Promoter (<=1kb)	19	58084482	58118426	33945	2	65982	ENST00000600404.1	0	ENSG00000121413
LINC02537	long intergenic non-protein coding RNA 2537	-0.229244	-1.16257	0.70408	-0.666705	-0.509123	0.61569	0.884133	-5.33543	peak_137841	Day0vsDay15	chr6	43851953	43853062	1110	*	Promoter (<=1kb)	6	43844878	43852317	7440	2	285857	ENST00000635943.1	0	ENSG00000283215
TDG	thymine DNA glycosylase	-0.229242	-1.09474	0.636256	-0.510327	-0.549017	0.588474	0.875098	-5.39871	peak_38419	Day0vsDay15	chr12	103965281	103966479	1199	*	Promoter (<=1kb)	12	103965822	103982810	16989	1	6996	ENST00000436021.6	0	ENSG00000139372
LOC124901508	small nucleolar RNA U3	-0.229242	-0.850719	0.392235	-0.145432	-0.764585	0.452571	0.821411	-5.29096	peak_138716	Day0vsDay15	chr6	71160791	71161369	579	*	Distal Intergenic	6	71126893	71127105	213	2	124901508	ENST00000408418.2	-33686	ENSG00000221345
AIP	aryl hydrocarbon receptor interacting protein	-0.229239	-0.662108	0.20363	5.75355	-1.10656	0.283	0.755959	-4.96737	peak_29080	Day0vsDay15	chr11	67482663	67483604	942	*	Promoter (<=1kb)	11	67483026	67491103	8078	1	9049	ENST00000279146.8	0	ENSG00000110711
FKBP5	FKBP prolyl isomerase 5	-0.229238	-0.642233	0.183757	5.73713	-1.17422	0.256098	0.747093	-4.90487	peak_137025	Day0vsDay15	chr6	35710056	35710976	921	*	Intron	6	35573585	35728583	154999	2	2289	ENST00000536438.5	17607	ENSG00000096060
SLC41A1	solute carrier family 41 member 1	-0.229234	-0.626665	0.168197	5.87879	-1.19672	0.246654	0.744966	-4.88447	peak_12302	Day0vsDay15	chr1	205812487	205813949	1463	*	Promoter (<=1kb)	1	205789095	205813198	24104	2	254428	ENST00000367137.4	0	ENSG00000133065
USP13	ubiquitin specific peptidase 13	-0.229213	-0.722732	0.264306	2.57517	-0.978276	0.340357	0.919779	-5.41184	peak_116284	Day0vsDay8	chr3	179669766	179670287	522	*	Intron	3	179674271	179682003	7733	1	8975	ENST00000681561.1	-3984	ENSG00000058056
POLR3E	RNA polymerase III subunit E	-0.229211	-0.632179	0.173757	5.9667	-1.1809	0.252949	0.747093	-4.89937	peak_58599	Day0vsDay15	chr16	22316074	22317198	1125	*	Promoter (<=1kb)	16	22316981	22325359	8379	1	55718	ENST00000569787.1	0	ENSG00000058600
LINC00824	long intergenic non-protein coding RNA 824	-0.22921	-0.716829	0.258408	0.996623	-0.993581	0.333354	0.774287	-5.07179	peak_160362	Day0vsDay15	chr8	128313198	128314686	1489	*	Distal Intergenic	8	128406261	128415381	9121	2	101927774	ENST00000517583.1	100695	NA
MMP25-AS1	MMP25 antisense RNA 1	-0.22921	-0.691432	0.233012	3.90586	-1.02787	0.31508	0.630488	-5.21856	peak_57036	Day0vsDay27	chr16	3058335	3059899	1565	*	Promoter (<=1kb)	16	3054987	3059370	4384	2	100507419	ENST00000572574.5	0	NA
ZNF114-AS1	ZNF114 antisense RNA 1	-0.229207	-0.643918	0.185504	4.67152	-1.16001	0.261279	0.748677	-4.91886	peak_80254	Day0vsDay15	chr19	48270837	48272136	1300	*	Promoter (<=1kb)	19	48262900	48271283	8384	2	105372429	ENST00000600941.1	0	ENSG00000268186
ERRFI1-DT	ERRFI1 divergent transcript	-0.229205	-0.637892	0.179482	4.5323	-1.16249	0.257381	0.890154	-5.26232	peak_981	Day0vsDay8	chr1	8025661	8027420	1760	*	Promoter (<=1kb)	1	8026738	8122702	95965	1	121832806	ENST00000445300.1	0	NA
ZC3H7B	zinc finger CCCH-type containing 7B	-0.229205	-0.611113	0.152703	4.80896	-1.25378	0.225978	0.74346	-4.83056	peak_105769	Day0vsDay15	chr22	41320339	41320634	296	*	Intron	22	41301715	41336843	35129	1	23264	ENST00000486331.1	18624	ENSG00000100403
ST6GAL1	ST6 beta-galactoside alpha-2,6-sialyltransferase 1	-0.229204	-0.662935	0.204526	6.12398	-1.1046	0.284011	0.755959	-4.96907	peak_116748	Day0vsDay15	chr3	187077026	187078033	1008	*	3' UTR	3	187071974	187078551	6578	1	6480	ENST00000470633.1	5052	ENSG00000073849
ATG7	autophagy related 7	-0.229201	-0.679934	0.221532	7.63666	-1.05542	0.305158	0.762831	-5.01394	peak_107770	Day0vsDay15	chr3	11462286	11462662	377	*	Intron	3	11364659	11510339	145681	1	10533	ENST00000446110.1	97627	ENSG00000197548
EXD3	exonuclease 3'-5' domain containing 3	-0.229199	-0.720316	0.261917	4.85825	-0.967355	0.343788	0.920059	-5.46045	peak_168613	Day0vsDay8	chr9	137356777	137357327	551	*	Promoter (<=1kb)	9	137352633	137357297	4665	2	54932	ENST00000472958.5	0	ENSG00000187609
GPR68	G protein-coupled receptor 68	-0.229195	-0.666244	0.207854	3.06783	-1.11222	0.282822	0.755959	-4.96275	peak_49224	Day0vsDay15	chr14	91260841	91261746	906	*	Distal Intergenic	14	91232532	91253925	21394	2	8111	ENST00000531499.2	-6916	ENSG00000119714
FGF23	fibroblast growth factor 23	-0.229194	-0.689791	0.231403	4.99504	-1.03454	0.314779	0.766836	-5.03307	peak_33979	Day0vsDay15	chr12	4370081	4371043	963	*	3' UTR	12	4370642	4374408	3767	2	8074	ENST00000648269.1	3365	ENSG00000118972
SMAGP	small cell adhesion glycoprotein	-0.229191	-0.72059	0.262208	5.421	-0.971	0.344744	0.920134	-5.45458	peak_36053	Day0vsDay8	chr12	51264841	51265531	691	*	Intron	12	51245351	51269320	23970	2	57228	ENST00000380103.4	3789	ENSG00000170545
PIM1	Pim-1 proto-oncogene, serine/threonine kinase	-0.229188	-0.639708	0.181331	4.72866	-1.17494	0.255359	0.573915	-5.06007	peak_137188	Day0vsDay27	chr6	37102259	37103145	887	*	Distal Intergenic	6	37170152	37175428	5277	1	5292	ENST00000373509.6	-67007	ENSG00000137193
TMEM266	transmembrane protein 266	-0.229183	-0.81383	0.355465	2.76428	-0.830764	0.416722	0.932131	-5.55567	peak_54587	Day0vsDay8	chr15	76117264	76117721	458	*	Intron	15	76059985	76229121	169137	1	123591	ENST00000561302.6	57279	ENSG00000169758
TMEM18	transmembrane protein 18	-0.229179	-0.728223	0.269865	5.38486	-0.969229	0.345503	0.92014	-5.45459	peak_81494	Day0vsDay8	chr2	667396	667684	289	*	3' UTR	2	669189	670975	1787	2	129787	ENST00000497508.1	3291	ENSG00000151353
PPP2R2B	protein phosphatase 2 regulatory subunit Bbeta	-0.229176	-0.640632	0.18228	0.628271	-1.15453	0.260563	0.748315	-4.95464	peak_131806	Day0vsDay15	chr5	146894564	146895398	835	*	Intron	5	146691214	146879170	187957	2	5521	ENST00000528601.5	-15394	ENSG00000156475
SLC25A13	solute carrier family 25 member 13	-0.229173	-0.792219	0.333873	2.17602	-0.8595	0.401047	0.93114	-5.49348	peak_149483	Day0vsDay8	chr7	96344101	96344494	394	*	Distal Intergenic	7	96120221	96322147	201927	2	10165	ENST00000416240.6	-21954	ENSG00000004864
FERMT1	FERM domain containing kindlin 1	-0.229172	-0.730168	0.271825	2.05713	-0.94977	0.353617	0.92036	-5.38323	peak_96110	Day0vsDay8	chr20	6142467	6142699	233	*	Distal Intergenic	20	6087310	6123214	35905	2	55612	ENST00000699096.1	-19253	ENSG00000101311
MAGEL2	MAGE family member L2	-0.229167	-0.823527	0.365193	1.74637	-0.813779	0.42618	0.811515	-5.1956	peak_51373	Day0vsDay15	chr15	23633832	23634697	866	*	Distal Intergenic	15	23643549	23647867	4319	2	54551	ENST00000650528.1	13170	ENSG00000254585
ITIH4	inter-alpha-trypsin inhibitor heavy chain 4	-0.229166	-0.646755	0.188423	5.38694	-1.13952	0.269148	0.75173	-4.93892	peak_110622	Day0vsDay15	chr3	52820645	52821355	711	*	Promoter (<=1kb)	3	52820382	52821064	683	2	3700	ENST00000471505.1	0	ENSG00000055955
LOC124902496	uncharacterized LOC124902496	-0.229165	-1.16256	0.704227	-0.192535	-0.511561	0.614932	0.955363	-5.46736	peak_21781	Day0vsDay8	chr10	103603209	103604021	813	*	Exon	10	103573157	103583687	10531	2	124902496	ENST00000663302.1	-19522	NA
POLI	DNA polymerase iota	-0.229162	-1.25155	0.793227	-0.191723	-0.465922	0.64656	0.959616	-5.46647	peak_73322	Day0vsDay8	chr18	54322352	54322954	603	*	Distal Intergenic	18	54291366	54293776	2411	1	11201	ENST00000577727.1	30986	ENSG00000101751
LOC105375613	uncharacterized LOC105375613	-0.229153	-0.789587	0.331281	-0.0405875	-0.862886	0.399275	0.799632	-5.17476	peak_153684	Day0vsDay15	chr7	158012575	158013216	642	*	Intron	7	157987169	157989456	2288	1	105375613	ENST00000649505.1	25406	NA
ERICH1	glutamate rich 1	-0.229153	-0.728451	0.270146	0.464378	-0.957625	0.348913	0.660708	-5.31909	peak_153948	Day0vsDay27	chr8	636439	637165	727	*	Intron	8	616526	640632	24107	2	157697	ENST00000519909.1	3467	ENSG00000104714
LOC105373554	uncharacterized LOC105373554	-0.229151	-0.662241	0.203939	5.7077	-1.10035	0.285592	0.756527	-4.97358	peak_88326	Day0vsDay15	chr2	110677718	110678836	1119	*	Promoter (<=1kb)	2	110678225	110716587	38363	1	105373554	ENST00000703531.1	0	NA
PHF20L1	PHD finger protein 20 like 1	-0.229147	-0.658882	0.200587	3.61258	-1.13808	0.270151	0.589013	-5.09708	peak_160573	Day0vsDay27	chr8	132774880	132776085	1206	*	Promoter (<=1kb)	8	132775358	132845923	70566	1	51105	ENST00000220847.8	0	ENSG00000129292
PSME3IP1	proteasome activator subunit 3 interacting protein 1	-0.229145	-0.610438	0.152149	3.99479	-1.28353	0.216092	0.53229	-4.95154	peak_60463	Day0vsDay27	chr16	57172928	57173388	461	*	Promoter (<=1kb)	16	57154135	57173788	19654	2	80011	ENST00000565956.5	400	ENSG00000172775
ELF1	E74 like ETS transcription factor 1	-0.229143	-0.637245	0.178958	3.12169	-1.16385	0.256843	0.747093	-4.92719	peak_42552	Day0vsDay15	chr13	41004822	41005689	868	*	Intron	13	40931924	41019316	87393	2	1997	ENST00000239882.7	13627	ENSG00000120690
FOXO6	forkhead box O6	-0.229141	-0.654026	0.195743	3.10441	-1.12132	0.276299	0.753974	-4.96626	peak_4506	Day0vsDay15	chr1	41366027	41367067	1041	*	Promoter (<=1kb)	1	41366679	41382681	16003	1	100132074	ENST00000686812.1	0	ENSG00000204060
CPNE5	copine 5	-0.229138	-0.729613	0.271337	4.96448	-0.957441	0.351882	0.920238	-5.47005	peak_137139	Day0vsDay8	chr6	36817411	36818184	774	*	Intron	6	36742225	36839377	97153	2	57699	ENST00000633136.2	21193	ENSG00000124772
MYO10	myosin X	-0.229135	-0.737885	0.279615	0.346496	-0.933563	0.360573	0.670033	-5.32808	peak_126334	Day0vsDay27	chr5	16904943	16905534	592	*	Intron	5	16702977	16916527	213551	2	4651	ENST00000513882.5	10993	ENSG00000145555
PRKCE	protein kinase C epsilon	-0.22913	-0.602788	0.144527	2.33109	-1.29914	0.211002	0.739368	-4.78864	peak_84684	Day0vsDay15	chr2	46182144	46182587	444	*	Intron	2	46151102	46160060	8959	1	5581	ENST00000494472.1	31042	ENSG00000171132
CSMD3	CUB and Sushi multiple domains 3	-0.229125	-0.85581	0.397561	-0.74177	-0.757843	0.456515	0.744538	-5.54379	peak_159640	Day0vsDay27	chr8	113025328	113026190	863	*	Intron	8	113098525	113173820	75296	2	114788	ENST00000519485.1	147630	ENSG00000164796
FST	follistatin	-0.22912	-0.89	0.43176	-0.0711427	-0.718617	0.479873	0.832902	-5.29525	peak_127610	Day0vsDay15	chr5	53481768	53483259	1492	*	Promoter (<=1kb)	5	53482694	53484111	1418	1	10468	ENST00000491717.1	0	ENSG00000134363
KIF13A	kinesin family member 13A	-0.229116	-0.831496	0.373264	1.88277	-0.810568	0.428091	0.723538	-5.38168	peak_135803	Day0vsDay27	chr6	17815365	17815642	278	*	Promoter (1-2kb)	6	17812044	17817190	5147	2	63971	ENST00000503342.1	1548	ENSG00000137177
SGCD	sarcoglycan delta	-0.229113	-0.689841	0.231616	2.44913	-1.03281	0.314358	0.910736	-5.32861	peak_132478	Day0vsDay8	chr5	155835781	155836252	472	*	Distal Intergenic	5	155870344	156758055	887712	1	6444	ENST00000517913.5	-34092	ENSG00000170624
LOC105375860	uncharacterized LOC105375860	-0.22911	-0.845914	0.387693	-0.954057	-0.769936	0.449454	0.739379	-5.4894	peak_157565	Day0vsDay27	chr8	59531740	59532279	540	*	Distal Intergenic	8	59561324	59601263	39940	2	105375860	ENST00000666426.1	68984	NA
CDK13	cyclin dependent kinase 13	-0.22911	-0.67294	0.214721	5.43986	-1.07014	0.298324	0.761048	-5.00211	peak_146263	Day0vsDay15	chr7	39979299	39979981	683	*	Intron	7	39984105	40002031	17927	1	8621	ENST00000647518.1	-4124	ENSG00000065883
THSD7A	thrombospondin type 1 domain containing 7A	-0.229105	-0.743292	0.285081	4.28914	-0.937912	0.360737	0.922007	-5.47911	peak_144785	Day0vsDay8	chr7	11352997	11353942	946	*	Intron	7	11374620	11379755	5136	2	221981	ENST00000408005.2	25813	ENSG00000005108
LOC124904993	uncharacterized LOC124904993	-0.229105	-0.656358	0.198149	3.27556	-1.1285	0.274143	0.593068	-5.10768	peak_100702	Day0vsDay27	chr21	8200798	8201155	358	*	Exon	21	8197620	8227646	30027	1	124904993	ENST00000623664.1	3178	NA
ST6GALNAC2	ST6 N-acetylgalactosaminide alpha-2,6-sialyltransferase 2	-0.229103	-0.567677	0.10947	4.26918	-1.40418	0.176737	0.486563	-4.81896	peak_69598	Day0vsDay27	chr17	76572577	76573725	1149	*	Promoter (<=1kb)	17	76566133	76573349	7217	2	10610	ENST00000588920.1	0	ENSG00000070731
BCL2	BCL2 apoptosis regulator	-0.229103	-0.658407	0.200202	5.03599	-1.10989	0.281651	0.755636	-4.96608	peak_73812	Day0vsDay15	chr18	63319663	63321020	1358	*	Promoter (<=1kb)	18	63123346	63319769	196424	2	596	ENST00000333681.5	0	ENSG00000171791
CA9	carbonic anhydrase 9	-0.229102	-1.293	0.834793	-0.20484	-0.446362	0.659659	0.961226	-5.47772	peak_163266	Day0vsDay8	chr9	35673408	35674293	886	*	Promoter (<=1kb)	9	35673928	35681159	7232	1	768	ENST00000378357.9	0	ENSG00000107159
EPB41L3	erythrocyte membrane protein band 4.1 like 3	-0.229101	-0.825164	0.366962	1.9062	-0.800943	0.432425	0.934819	-5.54502	peak_70958	Day0vsDay8	chr18	5463281	5463797	517	*	Promoter (2-3kb)	18	5392386	5466363	73978	2	23136	ENST00000542652.6	2566	ENSG00000082397
MIR548AO	microRNA 548ao	-0.229098	-0.704275	0.246079	2.46866	-1.00168	0.328414	0.914855	-5.36482	peak_156548	Day0vsDay8	chr8	41279939	41280405	467	*	Intron	8	41271048	41271143	96	2	100847068	ENST00000579992.1	-8796	ENSG00000263372
HHIPL1	HHIP like 1	-0.229095	-0.919692	0.461502	-0.0351095	-0.687619	0.498815	0.840315	-5.34796	peak_50043	Day0vsDay15	chr14	99644359	99645353	995	*	Promoter (<=1kb)	14	99645129	99680569	35441	1	84439	ENST00000330710.10	0	ENSG00000182218
KCNJ18	potassium inwardly rectifying channel subfamily J member 18	-0.229087	-1.18168	0.723506	-0.15967	-0.504602	0.619604	0.885571	-5.40085	peak_65459	Day0vsDay15	chr17	21674376	21674837	462	*	Distal Intergenic	17	21692523	21704612	12090	1	100134444	ENST00000567955.3	-17686	ENSG00000260458
EMSY-DT	EMSY divergent transcript	-0.229083	-0.700522	0.242356	5.98421	-1.00722	0.324683	0.913753	-5.42407	peak_29988	Day0vsDay8	chr11	76444297	76446075	1779	*	Promoter (<=1kb)	11	76435559	76444673	9115	2	124902718	ENST00000658868.1	0	ENSG00000255135
LOC105370467	uncharacterized LOC105370467	-0.229076	-0.744119	0.285966	0.460529	-0.921921	0.366482	0.784916	-5.18497	peak_46787	Day0vsDay15	chr14	40855729	40856339	611	*	Intron	14	40808159	40901855	93697	1	105370467	ENST00000652650.1	47570	NA
STIMATE-MUSTN1	STIMATE-MUSTN1 readthrough	-0.229067	-0.594544	0.13641	4.05657	-1.30467	0.207822	0.522663	-4.93521	peak_110632	Day0vsDay27	chr3	52878246	52878992	747	*	Intron	3	52852621	52897543	44923	2	100526772	ENST00000467979.1	18551	ENSG00000248592
NFKB1	nuclear factor kappa B subunit 1	-0.229067	-0.70773	0.249597	5.06674	-0.993228	0.33374	0.774422	-5.06728	peak_121826	Day0vsDay15	chr4	102598058	102599272	1215	*	Promoter (1-2kb)	4	102596296	102617085	20790	1	4790	ENST00000698233.1	1762	ENSG00000109320
LOC105371022	uncharacterized LOC105371022	-0.229066	-0.584432	0.1263	4.67965	-1.3851	0.183873	0.731988	-4.69107	peak_56299	Day0vsDay15	chr15	100108850	100109659	810	*	Exon	15	99976481	99980774	4294	1	105371022	ENST00000559400.1	132369	ENSG00000259219
PI4KAP1	phosphatidylinositol 4-kinase alpha pseudogene 1	-0.229066	-0.704976	0.246845	2.24628	-1.0206	0.320624	0.770538	-5.05418	peak_103297	Day0vsDay15	chr22	18535934	18536658	725	*	Promoter (1-2kb)	22	18533646	18537791	4146	2	728233	ENST00000610959.4	1133	ENSG00000290425
PI4KB	phosphatidylinositol 4-kinase beta	-0.229064	-0.650913	0.192786	5.05786	-1.15078	0.265805	0.894669	-5.27918	peak_8930	Day0vsDay8	chr1	151326777	151328302	1526	*	Promoter (<=1kb)	1	151291797	151327715	35919	2	5298	ENST00000368874.8	0	ENSG00000143393
LOC105377687	uncharacterized LOC105377687	-0.229049	-0.759974	0.301876	2.70165	-0.931504	0.364235	0.672641	-5.30122	peak_132725	Day0vsDay27	chr5	159933354	159934392	1039	*	Intron	5	159698586	159937766	239181	2	105377687	ENST00000641163.1	3374	NA
USP36	ubiquitin specific peptidase 36	-0.229033	-1.04249	0.584429	0.626695	-0.598782	0.556624	0.948163	-5.493	peak_69959	Day0vsDay8	chr17	78818815	78819618	804	*	Promoter (<=1kb)	17	78807613	78819097	11485	2	57602	ENST00000588467.5	0	ENSG00000055483
PLEKHG4B	pleckstrin homology and RhoGEF domain containing G4B	-0.229031	-0.666742	0.20868	5.75233	-1.08972	0.289995	0.757922	-4.98301	peak_124801	Day0vsDay15	chr5	144949	145474	526	*	Intron	5	140566	157110	16545	1	153478	ENST00000502646.1	4383	ENSG00000153404
TMEM237	transmembrane protein 237	-0.229021	-0.692431	0.234388	4.36086	-1.02667	0.317663	0.632928	-5.20975	peak_92592	Day0vsDay27	chr2	201655919	201656659	741	*	3' UTR	2	201629288	201643570	14283	2	65062	ENST00000432684.6	-12349	ENSG00000155755
LOC124904952	uncharacterized LOC124904952	-0.229003	-0.964123	0.506116	-0.409044	-0.650359	0.522449	0.787171	-5.52527	peak_100394	Day0vsDay27	chr20	63171309	63171598	290	*	Promoter (2-3kb)	20	63166013	63173932	7920	2	124904952	ENST00000691615.1	2334	NA
ARHGEF7	Rho guanine nucleotide exchange factor 7	-0.228991	-0.721227	0.263246	2.32958	-0.971602	0.344299	0.65699	-5.25707	peak_45254	Day0vsDay27	chr13	111182947	111183666	720	*	Promoter (1-2kb)	13	111184938	111217865	32928	1	8874	ENST00000467053.5	-1272	ENSG00000102606
LASP1	LIM and SH3 protein 1	-0.228986	-0.675316	0.217344	5.64991	-1.06923	0.299321	0.761245	-5.00097	peak_66549	Day0vsDay15	chr17	38893370	38894276	907	*	Intron	17	38890234	38915129	24896	1	3927	ENST00000581485.1	3136	ENSG00000002834
HIVEP2	HIVEP zinc finger 2	-0.228986	-0.57178	0.113809	1.75891	-1.38462	0.179928	0.731988	-4.69345	peak_141379	Day0vsDay15	chr6	142903918	142904129	212	*	Intron	6	142751481	142944597	193117	2	3097	ENST00000703916.1	40468	ENSG00000010818
LOC124901152	uncharacterized LOC124901152	-0.228985	-0.654238	0.196268	5.51582	-1.11622	0.27847	0.75478	-4.96087	peak_134395	Day0vsDay15	chr5	180439007	180439664	658	*	Intron	5	180432891	180443238	10348	1	124901152	ENST00000507681.2	6116	NA
LOC124905968	uncharacterized LOC124905968	-0.228984	-1.0266	0.56863	-1.23172	-0.595072	0.557813	0.807973	-5.55804	peak_81805	Day0vsDay27	chr2	2862498	2863194	697	*	Distal Intergenic	2	2870558	2871231	674	2	124905968	ENST00000437610.1	8037	NA
ADAMTS6	ADAM metallopeptidase with thrombospondin type 1 motif 6	-0.228975	-0.787717	0.329767	-0.248118	-0.849443	0.404703	0.705583	-5.4276	peak_128104	Day0vsDay27	chr5	65085701	65086210	510	*	Intron	5	65151528	65198765	47238	2	11174	ENST00000314351.9	112555	ENSG00000049192
LOC107984830	uncharacterized LOC107984830	-0.228974	-0.89153	0.433581	-0.166311	-0.719728	0.47961	0.759849	-5.468	peak_62366	Day0vsDay27	chr16	85245673	85246398	726	*	Intron	16	85227203	85309176	81974	1	107984830	ENST00000653746.1	18470	NA
LOC728739	programmed cell death 2 pseudogene	-0.22897	-0.750357	0.292417	5.17678	-0.91044	0.374094	0.924813	-5.50958	peak_38728	Day0vsDay8	chr12	107910960	107913025	2066	*	Exon	12	107903270	107903948	679	2	728739	ENST00000547904.1	-7012	NA
MYBPC1	myosin binding protein C1	-0.228963	-0.829181	0.371256	0.239668	-0.804019	0.431321	0.726328	-5.33723	peak_38296	Day0vsDay27	chr12	101564827	101565420	594	*	Promoter (2-3kb)	12	101568353	101642439	74087	1	4604	ENST00000550514.5	-2933	ENSG00000196091
CARTPT	CART prepropeptide	-0.228958	-0.891313	0.433397	-0.298175	-0.71651	0.481147	0.760746	-5.56758	peak_128331	Day0vsDay27	chr5	71718805	71719903	1099	*	Promoter (<=1kb)	5	71719275	71721045	1771	1	9607	ENST00000296777.5	0	ENSG00000164326
PXDNL	peroxidasin like	-0.228954	-0.747659	0.289751	3.20956	-0.951826	0.354022	0.92036	-5.41024	peak_157120	Day0vsDay8	chr8	51360061	51360609	549	*	Intron	8	51319931	51340185	20255	2	137902	ENST00000519183.1	-19876	ENSG00000147485
NOS2	nitric oxide synthase 2	-0.228953	-0.846634	0.388728	0.402163	-0.775732	0.447134	0.819357	-5.20643	peak_65669	Day0vsDay15	chr17	27780901	27781637	737	*	3' UTR	17	27763698	27793667	29970	2	4843	ENST00000697341.1	12030	ENSG00000007171
REREP3	arginine-glutamic acid dipeptide repeats pseudogene 3	-0.228952	-0.879011	0.421108	-0.900685	-0.730042	0.472999	0.830152	-5.31343	peak_51292	Day0vsDay15	chr15	22290878	22291679	802	*	Distal Intergenic	15	22278971	22282872	3902	1	646396	ENST00000556034.1	11907	NA
DYSF	dysferlin	-0.228952	-0.662212	0.204309	1.98247	-1.10648	0.282702	0.755959	-4.98399	peak_86018	Day0vsDay15	chr2	71586638	71587078	441	*	Promoter (1-2kb)	2	71588705	71600842	12138	1	8291	ENST00000493767.1	-1627	ENSG00000135636
MIR2054	microRNA 2054	-0.228945	-0.91678	0.45889	-0.383524	-0.689929	0.497389	0.771317	-5.55189	peak_122477	Day0vsDay27	chr4	125751080	125751466	387	*	Intron	4	125507259	125507307	49	1	100302267	ENST00000636770.1	243821	ENSG00000283550
LOC124902195	uncharacterized LOC124902195	-0.228945	-0.622205	0.164315	2.23966	-1.21972	0.237856	0.743858	-4.86534	peak_164544	Day0vsDay15	chr9	86765025	86766050	1026	*	Distal Intergenic	9	86751567	86756723	5157	1	124902195	ENST00000673848.1	13458	NA
MTCL1	microtubule crosslinking factor 1	-0.228932	-0.707493	0.249629	-0.111137	-0.994448	0.330804	0.645184	-5.33745	peak_71184	Day0vsDay27	chr18	8765196	8765680	485	*	Intron	18	8782088	8810002	27915	1	23255	ENST00000520495.5	-16408	ENSG00000168502
MYDGF	myeloid derived growth factor	-0.22893	-0.566569	0.108708	2.60818	-1.40543	0.173736	0.731054	-4.67718	peak_75859	Day0vsDay15	chr19	4669611	4670799	1189	*	Promoter (<=1kb)	19	4657545	4670342	12798	2	56005	ENST00000262947.8	0	ENSG00000074842
FBXO47	F-box protein 47	-0.228925	-0.876222	0.418372	0.009156	-0.747267	0.463709	0.749923	-5.46197	peak_66562	Day0vsDay27	chr17	38961446	38962006	561	*	Exon	17	38936432	38967403	30972	2	494188	ENST00000378079.3	5397	ENSG00000204952
LOC124902786	uncharacterized LOC124902786	-0.228921	-0.699942	0.242101	4.98403	-1.01298	0.324498	0.771786	-5.04938	peak_32867	Day0vsDay15	chr11	128290031	128291303	1273	*	Promoter (<=1kb)	11	128290393	128293892	3500	1	124902786	ENST00000691497.1	0	NA
BRAF	B-Raf proto-oncogene, serine/threonine kinase	-0.22892	-0.701578	0.243738	1.27041	-1.00391	0.326241	0.641087	-5.22997	peak_152040	Day0vsDay27	chr7	140873559	140873925	367	*	Intron	7	140725145	140824398	99254	2	673	ENST00000644120.1	-49161	ENSG00000157764
LINC00161	long intergenic non-protein coding RNA 161	-0.228911	-0.920505	0.462683	-0.267169	-0.686076	0.499769	0.772895	-5.56453	peak_101343	Day0vsDay27	chr21	28581242	28581635	394	*	Intron	21	28539318	28540355	1038	1	118421	ENST00000455939.1	41924	ENSG00000226935
PRKAR1A	protein kinase cAMP-dependent type I regulatory subunit alpha	-0.228901	-0.663373	0.205571	5.9611	-1.10694	0.28377	0.755959	-4.96666	peak_68949	Day0vsDay15	chr17	68519855	68520351	497	*	Promoter (2-3kb)	17	68522814	68534550	11737	1	5573	ENST00000689501.1	-2463	ENSG00000108946
POLL	DNA polymerase lambda	-0.228888	-0.631034	0.173258	4.3711	-1.18064	0.252465	0.888682	-5.24181	peak_21599	Day0vsDay8	chr10	101587501	101588677	1177	*	Promoter (<=1kb)	10	101578882	101588126	9245	2	27343	ENST00000339310.7	0	ENSG00000166169
KDM6B	lysine demethylase 6B	-0.22888	-0.612868	0.155107	3.4047	-1.23552	0.229554	0.546704	-5.007	peak_64257	Day0vsDay27	chr17	7822754	7823330	577	*	Intron	17	7834217	7854796	20580	1	23135	ENST00000448097.7	-10887	ENSG00000132510
LINC01068	long intergenic non-protein coding RNA 1068	-0.228867	-0.736185	0.278451	5.36871	-0.935105	0.359796	0.921987	-5.49062	peak_44005	Day0vsDay8	chr13	79582209	79582543	335	*	Distal Intergenic	13	79566746	79570848	4103	1	103724388	ENST00000450187.2	15463	ENSG00000227676
SLF2	SMC5-SMC6 complex localization factor 2	-0.228862	-0.67861	0.220885	5.49923	-1.06303	0.301907	0.76186	-5.00612	peak_21519	Day0vsDay15	chr10	100912403	100913774	1372	*	Promoter (<=1kb)	10	100912963	100926760	13798	1	55719	ENST00000370271.7	0	ENSG00000119906
LOC107984642	uncharacterized LOC107984642	-0.228849	-0.619855	0.162157	4.2444	-1.2138	0.240512	0.743991	-4.8733	peak_47440	Day0vsDay15	chr14	58745666	58746068	403	*	Intron	14	58828185	59184243	356059	1	107984642	ENST00000666814.1	-82117	NA
AACS	acetoacetyl-CoA synthetase	-0.228846	-0.727697	0.270005	5.16058	-0.954836	0.35262	0.78021	-5.0975	peak_40373	Day0vsDay15	chr12	125144696	125145259	564	*	Distal Intergenic	12	125135790	125136740	951	1	65985	ENST00000398953.2	8906	ENSG00000081760
LOC124904535	uncharacterized LOC124904535	-0.22884	-0.611595	0.153916	4.24387	-1.2802	0.217181	0.53331	-4.94862	peak_13663	Day0vsDay27	chr1	228275365	228276598	1234	*	Promoter (<=1kb)	1	228238241	228276045	37805	2	124904535	ENST00000664490.1	0	ENSG00000269934
MIR4311	microRNA 4311	-0.228839	-0.790478	0.3328	3.64422	-0.8517	0.405447	0.931238	-5.54596	peak_53719	Day0vsDay8	chr15	66018027	66018763	737	*	Intron	15	66040233	66040332	100	1	100422905	ENST00000580794.1	-21470	ENSG00000263512
MIR2392	microRNA 2392	-0.228838	-0.904085	0.446409	-0.457207	-0.736043	0.472028	0.755237	-5.40489	peak_50215	Day0vsDay27	chr14	100803666	100804864	1199	*	Intron	14	100814491	100814574	84	1	100616495	ENST00000584881.1	-9627	ENSG00000266461
TUBD1	tubulin delta 1	-0.228838	-0.64399	0.186314	6.20242	-1.14512	0.267632	0.751294	-4.93284	peak_68337	Day0vsDay15	chr17	59867406	59868000	595	*	Intron	17	59874539	59878762	4224	2	51174	ENST00000587476.1	10762	ENSG00000108423
FBXO34-AS1	FBXO34 antisense RNA 1	-0.22883	-0.716495	0.258836	2.21662	-0.97263	0.341217	0.919779	-5.3916	peak_47307	Day0vsDay8	chr14	55265215	55265594	380	*	Intron	14	55262767	55271308	8542	2	105370509	ENST00000554650.1	5714	ENSG00000258413
TRMT44	tRNA methyltransferase 44 homolog	-0.228823	-0.610542	0.152895	2.92102	-1.27635	0.218279	0.740973	-4.81179	peak_118618	Day0vsDay15	chr4	8460750	8461645	896	*	Intron	4	8454416	8476554	22139	1	152992	ENST00000532477.1	6334	ENSG00000155275
LOC105374338	uncharacterized LOC105374338	-0.228823	-0.613879	0.156233	4.15377	-1.23327	0.23255	0.550035	-5.01295	peak_117500	Day0vsDay27	chr4	579089	579744	656	*	Promoter (<=1kb)	4	579307	584677	5371	1	105374338	ENST00000670371.1	0	ENSG00000283183
SIX1	SIX homeobox 1	-0.228819	-1.01284	0.555201	-0.0609363	-0.607751	0.550177	0.803442	-5.50169	peak_47522	Day0vsDay27	chr14	60637332	60638157	826	*	Distal Intergenic	14	60643421	60649477	6057	2	6495	ENST00000645694.3	11320	ENSG00000126778
TRAF3IP1	TRAF3 interacting protein 1	-0.228811	-0.72019	0.262569	2.58288	-1.00322	0.329307	0.773181	-5.05505	peak_94909	Day0vsDay15	chr2	238396739	238397413	675	*	Promoter (<=1kb)	2	238397422	238398971	1550	1	26146	ENST00000483951.1	-9	ENSG00000204104
LOC105375341	uncharacterized LOC105375341	-0.228805	-0.939359	0.481748	0.131201	-0.672007	0.509343	0.778484	-5.50496	peak_148073	Day0vsDay27	chr7	68519083	68520627	1545	*	Distal Intergenic	7	68234123	68319676	85554	2	105375341	ENST00000669425.1	-199407	ENSG00000226829
LOC101928894	uncharacterized LOC101928894	-0.228803	-0.73054	0.272934	4.11932	-0.949185	0.354847	0.665391	-5.27548	peak_27647	Day0vsDay27	chr11	46127017	46127852	836	*	Intron	11	46123573	46177106	53534	1	101928894	ENST00000635144.1	3444	ENSG00000255314
LOC338694	uncharacterized LOC338694	-0.228802	-1.50598	1.04838	-0.501251	-0.374064	0.71268	0.9672	-5.51162	peak_29276	Day0vsDay8	chr11	69230530	69231610	1081	*	Distal Intergenic	11	69147228	69171564	24337	2	338694	ENST00000562772.1	-58966	ENSG00000261070
TPM4	tropomyosin 4	-0.228794	-0.653012	0.195423	6.67446	-1.12096	0.277249	0.75436	-4.95511	peak_77350	Day0vsDay15	chr19	16066622	16066827	206	*	Promoter (<=1kb)	19	16067021	16076141	9121	1	7171	ENST00000589897.1	-194	ENSG00000167460
STOX2	storkhead box 2	-0.228787	-0.807987	0.350413	0.789048	-0.818766	0.421623	0.718553	-5.38644	peak_124373	Day0vsDay27	chr4	184028363	184029088	726	*	Distal Intergenic	4	184010773	184017443	6671	1	56977	ENST00000506529.1	17590	ENSG00000173320
NCK2	NCK adaptor protein 2	-0.228787	-0.671667	0.214094	4.27036	-1.07078	0.295772	0.90548	-5.36221	peak_87944	Day0vsDay8	chr2	105798555	105799036	482	*	Exon	2	105816558	105893176	76619	1	8440	ENST00000522586.5	-17522	ENSG00000071051
TENM2	teneurin transmembrane protein 2	-0.228781	-0.666442	0.20888	2.11497	-1.08545	0.290564	0.904188	-5.30517	peak_132985	Day0vsDay8	chr5	168108703	168109457	755	*	Intron	5	168162694	168190874	28181	1	57451	ENST00000521126.1	-53237	ENSG00000145934
SARDH	sarcosine dehydrogenase	-0.228779	-0.737879	0.280321	5.25184	-0.932162	0.363715	0.672406	-5.29425	peak_168030	Day0vsDay27	chr9	133826405	133827012	608	*	Intron	9	133725393	133739955	14563	2	1757	ENST00000298628.6	-86450	ENSG00000123453
LINC01849	long intergenic non-protein coding RNA 1849	-0.228778	-0.708396	0.25084	5.02928	-0.988727	0.333452	0.917094	-5.44127	peak_87574	Day0vsDay8	chr2	100606695	100607352	658	*	Promoter (<=1kb)	2	100607028	100609351	2324	1	105373507	ENST00000414647.1	0	ENSG00000234988
LOC105378598	uncharacterized LOC105378598	-0.228773	-1.02138	0.563835	-1.42137	-0.600335	0.55477	0.806154	-5.50526	peak_352	Day0vsDay27	chr1	2758536	2758901	366	*	Intron	1	2768091	2784733	16643	1	105378598	ENST00000648684.1	-9190	NA
NCKAP5	NCK associated protein 5	-0.228765	-0.814857	0.357326	2.37179	-0.809063	0.427066	0.934248	-5.49536	peak_89953	Day0vsDay8	chr2	132727499	132728253	755	*	Intron	2	132671799	132732051	60253	2	344148	ENST00000640590.1	3798	ENSG00000176771
STAT4	signal transducer and activator of transcription 4	-0.228765	-0.773427	0.315898	0.167273	-0.8706	0.39329	0.796542	-5.20588	peak_92126	Day0vsDay15	chr2	191128013	191128887	875	*	Intron	2	191131491	191150971	19481	2	6775	ENST00000409995.5	22084	ENSG00000138378
CYP2S1	cytochrome P450 family 2 subfamily S member 1	-0.228762	-0.674934	0.217411	4.18434	-1.06424	0.300891	0.761667	-5.01031	peak_79398	Day0vsDay15	chr19	41175779	41176424	646	*	Distal Intergenic	19	41193210	41205975	12766	1	29785	ENST00000597754.1	-16786	ENSG00000167600
PAK5	p21 (RAC1) activated kinase 5	-0.228761	-0.722649	0.265126	1.74656	-0.974805	0.34204	0.919779	-5.32017	peak_96223	Day0vsDay8	chr20	9837931	9839030	1100	*	Promoter (<=1kb)	20	9537389	9838831	301443	2	57144	ENST00000378423.5	0	ENSG00000101349
ITGAD	integrin subunit alpha D	-0.228759	-0.669737	0.21222	5.11979	-1.09112	0.290309	0.758017	-4.98177	peak_59431	Day0vsDay15	chr16	31414550	31415235	686	*	Exon	16	31423942	31424715	774	1	3681	ENST00000567308.1	-8707	ENSG00000156886
RAB32	RAB32, member RAS oncogene family	-0.228753	-0.920819	0.463312	-0.328781	-0.685137	0.50035	0.773377	-5.47982	peak_141547	Day0vsDay27	chr6	146398760	146399690	931	*	Exon	6	146543833	146554953	11121	1	10981	ENST00000367495.4	-144143	ENSG00000118508
MDM4	MDM4 regulator of p53	-0.228751	-0.647937	0.190436	5.49125	-1.1316	0.272287	0.752702	-4.94648	peak_12154	Day0vsDay15	chr1	204515987	204517546	1560	*	Promoter (<=1kb)	1	204516379	204558119	41741	1	4194	ENST00000367183.7	0	ENSG00000198625
CCK	cholecystokinin	-0.228749	-0.781061	0.323563	-0.268184	-0.858483	0.399801	0.701403	-5.44163	peak_109568	Day0vsDay27	chr3	42336240	42336834	595	*	Distal Intergenic	3	42257826	42266185	8360	2	885	ENST00000396169.7	-70055	ENSG00000187094
LOC105377940	uncharacterized LOC105377940	-0.228746	-0.995564	0.538071	1.80248	-0.618328	0.542652	0.947475	-5.55899	peak_140054	Day0vsDay8	chr6	110646178	110647243	1066	*	Exon	6	110530684	110566607	35924	2	105377940	ENST00000700989.1	-79571	NA
MRPL22	mitochondrial ribosomal protein L22	-0.228738	-0.698288	0.240813	5.93984	-1.01133	0.324938	0.913753	-5.41746	peak_132449	Day0vsDay8	chr5	154940763	154941612	850	*	Promoter (<=1kb)	5	154941073	154969411	28339	1	29093	ENST00000523037.6	0	ENSG00000082515
ZNF385B	zinc finger protein 385B	-0.228732	-0.593461	0.135996	2.33421	-1.32762	0.201029	0.737527	-4.75809	peak_91697	Day0vsDay15	chr2	179411040	179411603	564	*	Distal Intergenic	2	179480894	179536503	55610	2	151126	ENST00000495289.1	124900	ENSG00000144331
CEACAM3	CEA cell adhesion molecule 3	-0.228709	-0.660237	0.202818	5.71909	-1.11493	0.280048	0.755248	-4.95929	peak_79505	Day0vsDay15	chr19	41821010	41821470	461	*	Distal Intergenic	19	41808813	41810031	1219	1	1084	ENST00000599662.1	12197	ENSG00000170956
ACP5	acid phosphatase 5, tartrate resistant	-0.228708	-0.800274	0.342859	5.00925	-0.829414	0.415701	0.807161	-5.19152	peak_76819	Day0vsDay15	chr19	11577443	11577975	533	*	Promoter (<=1kb)	19	11574660	11577527	2868	2	54	ENST00000590832.2	0	ENSG00000102575
LINC01320	long intergenic non-protein coding RNA 1320	-0.228705	-0.651696	0.194287	3.35459	-1.12323	0.275191	0.593941	-5.1191	peak_84009	Day0vsDay27	chr2	34147176	34148562	1387	*	Intron	2	34189813	34722833	533021	1	104355288	ENST00000650021.1	-41251	ENSG00000228262
RRAGC-DT	RRAGC divergent transcript	-0.228701	-0.703979	0.246577	5.55251	-1.0087	0.32671	0.91419	-5.41863	peak_4282	Day0vsDay8	chr1	38872710	38873891	1182	*	Promoter (<=1kb)	1	38873442	38876226	2785	1	105378663	ENST00000443161.1	0	ENSG00000228436
SART3	spliceosome associated factor 3, U4/U6 recycling protein	-0.2287	-0.834372	0.376971	0.910251	-0.798627	0.434502	0.728809	-5.38878	peak_38771	Day0vsDay27	chr12	108526906	108527516	611	*	Promoter (<=1kb)	12	108523869	108526185	2317	2	9733	ENST00000547397.1	-721	ENSG00000075856
LINC01164	long intergenic non-protein coding RNA 1164	-0.2287	-0.853606	0.396206	0.0459708	-0.76579	0.452795	0.741857	-5.3845	peak_24282	Day0vsDay27	chr10	131588201	131589251	1051	*	Distal Intergenic	10	131772383	131777402	5020	2	399827	ENST00000684956.2	188151	ENSG00000189275
NEURL1	neuralized E3 ubiquitin protein ligase 1	-0.228696	-0.655952	0.198561	2.77074	-1.11063	0.281002	0.598946	-5.13815	peak_21765	Day0vsDay27	chr10	103493412	103494752	1341	*	Promoter (<=1kb)	10	103493705	103592546	98842	1	9148	ENST00000369780.9	0	ENSG00000107954
RPH3AL	rabphilin 3A like (without C2 domains)	-0.228689	-0.75141	0.294031	3.93685	-0.935722	0.362432	0.671498	-5.28111	peak_63301	Day0vsDay27	chr17	225509	226393	885	*	Intron	17	213804	234585	20782	2	9501	ENST00000572075.5	8192	ENSG00000181031
LINC02890	long intergenic non-protein coding RNA 2890	-0.228689	-1.37787	0.920493	0.694996	-0.41249	0.683937	0.9645	-5.52358	peak_58638	Day0vsDay8	chr16	22684235	22685618	1384	*	Distal Intergenic	16	22612543	22613483	941	2	118568814	ENST00000566098.1	-70752	NA
SRL	sarcalumenin	-0.228685	-0.729456	0.272086	4.93936	-0.950204	0.354636	0.920494	-5.47508	peak_57186	Day0vsDay8	chr16	4217928	4218496	569	*	Intron	16	4191810	4239743	47934	2	6345	ENST00000537996.1	21247	ENSG00000185739
LOC105373595	uncharacterized LOC105373595	-0.228682	-1.63568	1.17832	-0.399784	-0.338261	0.739159	0.969552	-5.52398	peak_89171	Day0vsDay8	chr2	121932511	121933101	591	*	Intron	2	121902501	122887691	985191	1	105373595	ENST00000657880.1	30010	NA
LINC00368	long intergenic non-protein coding RNA 368	-0.228681	-0.852275	0.394913	-0.600151	-0.766677	0.452093	0.741294	-5.47387	peak_45238	Day0vsDay27	chr13	111081467	111082366	900	*	Distal Intergenic	13	111095838	111103097	7260	1	101927802	ENST00000422994.1	-13472	NA
PAG1	phosphoprotein membrane anchor with glycosphingolipid microdomains 1	-0.22868	-0.643973	0.186612	4.89501	-1.14526	0.267033	0.750946	-4.93414	peak_158407	Day0vsDay15	chr8	81090497	81090920	424	*	Intron	8	81029791	81070176	40386	2	55824	ENST00000519326.1	-20321	ENSG00000076641
ARFGAP3	ARF GTPase activating protein 3	-0.228678	-0.695689	0.238334	1.44457	-1.04014	0.31198	0.76587	-5.01667	peak_105984	Day0vsDay15	chr22	42801107	42801908	802	*	Intron	22	42807074	42831652	24579	2	26286	ENST00000453516.5	29744	ENSG00000242247
PRKCB	protein kinase C beta	-0.228674	-0.948072	0.490724	0.13904	-0.658877	0.516752	0.847108	-5.30351	peak_58746	Day0vsDay15	chr16	23975052	23975694	643	*	Intron	16	23963716	24092839	129124	1	5579	ENST00000647422.1	11336	ENSG00000166501
LINC02493	long intergenic non-protein coding RNA 2493	-0.228667	-0.633769	0.176436	5.81778	-1.17099	0.256965	0.747093	-4.90917	peak_119016	Day0vsDay15	chr4	17225313	17226028	716	*	Distal Intergenic	4	17173300	17186079	12780	2	101929123	ENST00000659226.1	-39234	ENSG00000250819
LOC105378787	uncharacterized LOC105378787	-0.228664	-1.04136	0.584034	-0.564425	-0.583211	0.56563	0.866275	-5.3728	peak_6094	Day0vsDay15	chr1	69028893	69030035	1143	*	Distal Intergenic	1	69055838	69229597	173760	1	105378787	ENST00000658427.1	-25803	NA
LINC00587	long intergenic non-protein coding RNA 587	-0.228662	-0.669391	0.212067	5.44519	-1.08079	0.294174	0.75946	-4.99057	peak_165710	Day0vsDay15	chr9	102640576	102641268	693	*	Intron	9	102519636	102657514	137879	1	414319	ENST00000374801.3	120940	ENSG00000204250
LRRC15	leucine rich repeat containing 15	-0.22866	-0.762147	0.304827	2.68249	-0.888429	0.383836	0.927528	-5.4934	peak_117059	Day0vsDay8	chr3	194383987	194384841	855	*	Distal Intergenic	3	194355249	194369743	14495	2	131578	ENST00000347624.4	-14244	ENSG00000172061
EHMT1	euchromatic histone lysine methyltransferase 1	-0.228658	-0.675207	0.217892	4.49418	-1.06613	0.30008	0.90676	-5.3575	peak_168702	Day0vsDay8	chr9	137826349	137826894	546	*	Intron	9	137832632	137834992	2361	1	79813	ENST00000472849.1	-5738	ENSG00000181090
LOC105375501	uncharacterized LOC105375501	-0.228658	-0.923502	0.466187	-0.157351	-0.682111	0.502224	0.774298	-5.54345	peak_151222	Day0vsDay27	chr7	129708070	129708419	350	*	Intron	7	129763060	129768508	5449	2	105375501	ENST00000704490.1	60089	ENSG00000286380
GNA12	G protein subunit alpha 12	-0.228657	-1.13843	0.681115	-0.702179	-0.520966	0.607549	0.837052	-5.56602	peak_144124	Day0vsDay27	chr7	2760184	2761066	883	*	Promoter (<=1kb)	7	2731351	2760452	29102	2	2768	ENST00000485329.1	0	ENSG00000146535
LOC101927182	uncharacterized LOC101927182	-0.228655	-0.685502	0.228191	6.15059	-1.04674	0.3097	0.764776	-5.01988	peak_98346	Day0vsDay15	chr20	42000727	42001611	885	*	Intron	20	41991140	42063969	72830	1	101927182	ENST00000431589.1	9587	NA
ANKRD23	ankyrin repeat domain 23	-0.228642	-0.714672	0.257388	-0.456598	-0.990094	0.334305	0.648626	-5.24949	peak_87294	Day0vsDay27	chr2	96857120	96858598	1479	*	Promoter (<=1kb)	2	96836611	96858014	21404	2	200539	ENST00000443120.5	0	ENSG00000163126
LINC01993	long intergenic non-protein coding RNA 1993	-0.228632	-0.701788	0.244524	6.21995	-1.00929	0.326509	0.914136	-5.41783	peak_69838	Day0vsDay8	chr17	78266205	78267119	915	*	Exon	17	78261349	78278492	17144	2	100996291	ENST00000374945.1	11373	ENSG00000204277
CREBBP	CREB binding protein	-0.228632	-0.666328	0.209064	2.48448	-1.08955	0.289678	0.757912	-4.99372	peak_57140	Day0vsDay15	chr16	3800082	3800358	277	*	Intron	16	3782890	3791255	8366	2	1387	ENST00000635753.1	-8827	ENSG00000005339
MIR6763	microRNA 6763	-0.228628	-0.917345	0.460089	2.12626	-0.69139	0.497436	0.941393	-5.54242	peak_41181	Day0vsDay8	chr12	132588015	132588797	783	*	Distal Intergenic	12	132581997	132582061	65	1	102465975	ENST00000612332.1	6018	ENSG00000277052
SAP30-DT	SAP30 divergent transcript	-0.228617	-0.882288	0.425054	-0.415093	-0.724948	0.476057	0.831137	-5.24968	peak_123998	Day0vsDay15	chr4	173370666	173372151	1486	*	Promoter (<=1kb)	4	173363780	173370721	6942	2	105377540	ENST00000609153.2	0	ENSG00000272870
SEPTIN9	septin 9	-0.228615	-0.876407	0.419177	1.69459	-0.73557	0.470773	0.936897	-5.46888	peak_69715	Day0vsDay8	chr17	77425883	77426916	1034	*	Promoter (<=1kb)	17	77426956	77488273	61318	1	10801	ENST00000586521.5	-40	ENSG00000184640
LOXL4	lysyl oxidase like 4	-0.228612	-0.62331	0.166086	2.73895	-1.21327	0.240675	0.559211	-5.04209	peak_21325	Day0vsDay27	chr10	98267442	98269208	1767	*	Promoter (<=1kb)	10	98247690	98268194	20505	2	84171	ENST00000260702.4	0	ENSG00000138131
CPZ	carboxypeptidase Z	-0.228605	-0.612118	0.154908	3.57462	-1.23803	0.230839	0.548134	-5.00572	peak_118649	Day0vsDay27	chr4	8613400	8614274	875	*	Intron	4	8618092	8619487	1396	1	8532	ENST00000513486.1	-3818	ENSG00000109625
CALY	calcyon neuron specific vesicular protein	-0.228602	-0.77414	0.316935	1.85555	-0.868586	0.394368	0.697181	-5.35534	peak_24681	Day0vsDay27	chr10	133325290	133326142	853	*	Promoter (<=1kb)	10	133325428	133326175	748	2	50632	ENST00000467433.5	33	ENSG00000130643
KIF5C	kinesin family member 5C	-0.228602	-0.72629	0.269086	2.17123	-0.952093	0.351302	0.920238	-5.45253	peak_90507	Day0vsDay8	chr2	148971486	148971998	513	*	Intron	2	148967890	149026759	58870	1	3800	ENST00000677443.1	3596	ENSG00000168280
TRMT9B	tRNA methyltransferase 9B (putative)	-0.228597	-0.696269	0.239074	2.89878	-1.02514	0.318306	0.911833	-5.36317	peak_155003	Day0vsDay8	chr8	12930847	12931453	607	*	Distal Intergenic	8	12945642	13031503	85862	1	57604	ENST00000447063.6	-14189	ENSG00000250305
RHOF	ras homolog family member F, filopodia associated	-0.228597	-0.758905	0.301711	5.67924	-0.900466	0.379806	0.926441	-5.51581	peak_39972	Day0vsDay8	chr12	121784459	121784702	244	*	Intron	12	121779418	121793360	13943	2	54509	ENST00000537265.5	8658	ENSG00000139725
LOC101928188	uncharacterized LOC101928188	-0.228585	-0.619051	0.161881	5.49669	-1.21406	0.24011	0.743991	-4.86817	peak_59145	Day0vsDay15	chr16	29191711	29193407	1697	*	Intron	16	29216499	29218839	2341	2	101928188	ENST00000671600.1	25432	NA
AMIGO1	adhesion molecule with Ig like domain 1	-0.228578	-0.715509	0.258353	3.58044	-0.973025	0.341025	0.919779	-5.4244	peak_7569	Day0vsDay8	chr1	109508399	109510457	2059	*	Promoter (<=1kb)	1	109504178	109509727	5550	2	57463	ENST00000369864.5	0	ENSG00000181754
GZMB	granzyme B	-0.228575	-0.616532	0.159382	2.29946	-1.25656	0.225019	0.743103	-4.83169	peak_46370	Day0vsDay15	chr14	24694696	24695787	1092	*	Distal Intergenic	14	24630971	24634267	3297	2	3002	ENST00000382540.5	-60429	ENSG00000100453
PIK3AP1	phosphoinositide-3-kinase adaptor protein 1	-0.228573	-0.651022	0.193877	4.39966	-1.12152	0.274053	0.898326	-5.31497	peak_21143	Day0vsDay8	chr10	96651744	96652765	1022	*	Exon	10	96594495	96669611	75117	2	118788	ENST00000371110.6	16846	ENSG00000155629
NIT1	nitrilase 1	-0.228559	-0.82682	0.369701	3.72469	-0.791892	0.436804	0.934819	-5.60207	peak_9835	Day0vsDay8	chr1	161119647	161120146	500	*	Promoter (<=1kb)	1	161118908	161119943	1036	1	4817	ENST00000461376.1	739	ENSG00000158793
LGSN	lengsin, lens protein with glutamine synthetase domain	-0.228558	-0.585615	0.128499	4.37499	-1.32683	0.198052	0.736658	-4.75771	peak_138482	Day0vsDay15	chr6	63392130	63392707	578	*	Exon	6	63275951	63319983	44033	2	51557	ENST00000370657.9	-72147	ENSG00000146166
BRSK2	BR serine/threonine kinase 2	-0.228558	-0.786949	0.329834	0.186811	-0.848426	0.405257	0.706042	-5.45499	peak_25003	Day0vsDay27	chr11	1412700	1413616	917	*	Promoter (1-2kb)	11	1411152	1461745	50594	1	9024	ENST00000382179.5	1548	ENSG00000174672
SBSPON	somatomedin B and thrombospondin type 1 domain containing	-0.228557	-0.667576	0.210462	4.65741	-1.10024	0.285916	0.603865	-5.13621	peak_158125	Day0vsDay27	chr8	73124445	73125454	1010	*	Promoter (<=1kb)	8	73066532	73124088	57557	2	157869	ENST00000519697.1	-357	ENSG00000164764
FRG1FP	FSHD region gene 1 family member F, pseudogene	-0.228557	-0.841327	0.384213	0.434602	-0.784629	0.442305	0.817466	-5.22047	peak_103056	Day0vsDay15	chr22	11040177	11040384	208	*	Distal Intergenic	22	10939388	10961338	21951	2	102723780	ENST00000635667.1	-78839	NA
LOC105374516	uncharacterized LOC105374516	-0.228555	-0.745013	0.287902	1.8165	-0.941934	0.358495	0.921987	-5.42728	peak_119142	Day0vsDay8	chr4	21623727	21624186	460	*	Intron	4	21582096	21613728	31633	1	105374516	ENST00000505528.2	41631	ENSG00000250092
ZNF175	zinc finger protein 175	-0.228552	-0.623115	0.166011	5.52081	-1.2015	0.244852	0.744966	-4.87999	peak_80770	Day0vsDay15	chr19	51570777	51571591	815	*	Promoter (<=1kb)	19	51571283	51592510	21228	1	7728	ENST00000262259.7	0	ENSG00000105497
PPP1R15B	protein phosphatase 1 regulatory subunit 15B	-0.22855	-0.650123	0.193022	2.81495	-1.12374	0.273128	0.592187	-5.13758	peak_12137	Day0vsDay27	chr1	204398225	204399017	793	*	Promoter (2-3kb)	1	204396492	204401599	5108	2	84919	ENST00000687263.1	2582	ENSG00000158615
ADD3	adducin 3	-0.228547	-0.645308	0.188214	6.02156	-1.13842	0.269757	0.751997	-4.93925	peak_22044	Day0vsDay15	chr10	110007297	110009039	1743	*	Promoter (<=1kb)	10	110007964	110135565	127602	1	120	ENST00000277900.12	0	ENSG00000148700
DHRS2	dehydrogenase/reductase 2	-0.228543	-0.589925	0.13284	3.68204	-1.31086	0.203304	0.518002	-4.92981	peak_46262	Day0vsDay27	chr14	23662959	23663878	920	*	Distal Intergenic	14	23639339	23645295	5957	1	10202	ENST00000553600.1	23620	ENSG00000100867
CYP2E1	cytochrome P450 family 2 subfamily E member 1	-0.228538	-0.787146	0.33007	2.23411	-0.848026	0.405475	0.931238	-5.44477	peak_24713	Day0vsDay8	chr10	133528184	133530256	2073	*	Promoter (<=1kb)	10	133528079	133532164	4086	1	1571	ENST00000480558.1	105	ENSG00000130649
LINC01396	long intergenic non-protein coding RNA 1396	-0.228536	-0.647079	0.190006	6.40861	-1.1337	0.271716	0.752364	-4.94345	peak_118108	Day0vsDay15	chr4	4804423	4805055	633	*	Distal Intergenic	4	4844188	4850827	6640	1	103695434	ENST00000662851.1	-39133	ENSG00000273396
LOC124904411	uncharacterized LOC124904411	-0.228528	-0.66063	0.203574	4.88075	-1.09625	0.284719	0.756398	-4.98091	peak_8803	Day0vsDay15	chr1	149792363	149793570	1208	*	Promoter (<=1kb)	1	149785659	149793020	7362	2	124904411	ENST00000428289.1	0	ENSG00000233030
TP53TG3F	TP53 target 3 family member F	-0.228523	-0.635981	0.178935	6.63839	-1.16745	0.258314	0.747665	-4.91165	peak_59502	Day0vsDay15	chr16	33491337	33491629	293	*	Distal Intergenic	16	33459650	33462249	2600	1	102724127	ENST00000617705.1	31687	ENSG00000278848
TNFAIP8	TNF alpha induced protein 8	-0.228522	-0.747641	0.290597	4.92287	-0.912469	0.371326	0.924386	-5.50931	peak_130091	Day0vsDay8	chr5	119302662	119303775	1114	*	Intron	5	119333175	119393743	60569	1	25816	ENST00000513374.1	-29400	ENSG00000145779
TARDBP	TAR DNA binding protein	-0.22852	-0.691513	0.234474	5.55755	-1.03246	0.315926	0.911387	-5.39706	peak_1326	Day0vsDay8	chr1	11011997	11013429	1433	*	Promoter (<=1kb)	1	11012344	11020489	8146	1	23435	ENST00000473118.5	0	ENSG00000120948
ASTN2	astrotactin 2	-0.228511	-0.641016	0.183994	0.33552	-1.14825	0.26309	0.749341	-4.9653	peak_166432	Day0vsDay15	chr9	117330067	117330796	730	*	Intron	9	116425590	117415039	989450	2	23245	ENST00000361477.8	84243	ENSG00000148219
GS1-278J22.2	uncharacterized GS1-278J22.2	-0.228511	-0.690149	0.233127	2.49555	-1.02764	0.317079	0.632368	-5.22433	peak_147276	Day0vsDay27	chr7	53388055	53388351	297	*	Distal Intergenic	7	53559214	53568249	9036	2	105375283	ENST00000412800.1	179898	ENSG00000228627
OLFML2B	olfactomedin like 2B	-0.22851	-0.875197	0.418176	0.169834	-0.735708	0.469952	0.753972	-5.47827	peak_9939	Day0vsDay27	chr1	162010273	162011546	1274	*	Intron	1	161983456	162023640	40185	2	25903	ENST00000367940.2	12094	ENSG00000162745
LINC02532	long intergenic non-protein coding RNA 2532	-0.22851	-0.684228	0.227209	2.57256	-1.05577	0.304835	0.762798	-5.02527	peak_139802	Day0vsDay15	chr6	106799098	106799626	529	*	Distal Intergenic	6	106746347	106788148	41802	2	100422737	ENST00000658326.1	-10950	ENSG00000235142
KANK4	KN motif and ankyrin repeat domains 4	-0.228507	-0.767356	0.310342	-0.332611	-0.879001	0.388817	0.692711	-5.37453	peak_5804	Day0vsDay27	chr1	62318247	62319320	1074	*	Promoter (<=1kb)	1	62237544	62319301	81758	2	163782	ENST00000354381.3	0	ENSG00000132854
CDH2	cadherin 2	-0.228495	-0.620477	0.163486	4.5633	-1.23562	0.232938	0.743587	-4.84547	peak_72074	Day0vsDay15	chr18	28760274	28760953	680	*	Intron	18	27951655	28177946	226292	2	1000	ENST00000676445.1	-582328	ENSG00000170558
PRR12	proline rich 12	-0.22849	-0.632369	0.17539	4.5928	-1.17307	0.255504	0.889379	-5.25028	peak_80475	Day0vsDay8	chr19	49593335	49593712	378	*	Promoter (2-3kb)	19	49591182	49626439	35258	1	57479	ENST00000418929.7	2153	ENSG00000126464
C10orf105	chromosome 10 open reading frame 105	-0.228488	-0.668381	0.211404	4.55784	-1.10751	0.282903	0.600967	-5.1301	peak_19461	Day0vsDay27	chr10	71735650	71736813	1164	*	Promoter (1-2kb)	10	71711710	71737824	26115	2	414152	ENST00000398786.2	1011	ENSG00000214688
CYTOR	cytoskeleton regulator RNA	-0.228486	-0.621068	0.164097	5.85132	-1.20767	0.242476	0.744494	-4.87381	peak_86872	Day0vsDay15	chr2	87501700	87502015	316	*	Intron	2	87509214	87521514	12301	1	112597	ENST00000413202.1	-7199	ENSG00000222041
INHBE	inhibin subunit beta E	-0.228479	-0.663286	0.206327	2.54599	-1.09083	0.289041	0.757667	-5.00048	peak_36658	Day0vsDay15	chr12	57452807	57453414	608	*	Promoter (<=1kb)	12	57452323	57459280	6958	1	83729	ENST00000551553.1	484	ENSG00000139269
WHRN	whirlin	-0.228477	-0.666893	0.209939	5.36437	-1.08022	0.29164	0.904549	-5.35413	peak_166305	Day0vsDay8	chr9	114465484	114465853	370	*	Intron	9	114402145	114478572	76428	2	25861	ENST00000674036.8	12719	ENSG00000095397
CACTIN	cactin, spliceosome C complex subunit	-0.22847	-0.710318	0.253378	2.19746	-0.989842	0.334313	0.917286	-5.37757	peak_75663	Day0vsDay8	chr19	3637814	3638371	558	*	3' UTR	19	3610660	3626815	16156	2	58509	ENST00000221899.7	-10999	ENSG00000105298
EVX2	even-skipped homeobox 2	-0.228457	-0.791525	0.334611	1.21175	-0.858947	0.402195	0.800729	-5.18055	peak_91571	Day0vsDay15	chr2	176080478	176081016	539	*	Promoter (2-3kb)	2	176077472	176083962	6491	2	344191	ENST00000308618.5	2946	ENSG00000174279
ALDH8A1	aldehyde dehydrogenase 8 family member A1	-0.228448	-0.778514	0.321617	4.16346	-0.861504	0.399649	0.701338	-5.3483	peak_140968	Day0vsDay27	chr6	134822927	134823357	431	*	Distal Intergenic	6	134918530	134929161	10632	2	64577	ENST00000460753.1	105804	ENSG00000118514
UTS2	urotensin 2	-0.228444	-0.734726	0.277838	0.0578776	-0.946727	0.355138	0.665522	-5.24611	peak_958	Day0vsDay27	chr1	7875342	7876699	1358	*	Distal Intergenic	1	7843083	7853512	10430	2	10911	ENST00000377516.6	-21830	ENSG00000049247
LOC124901067	uncharacterized LOC124901067	-0.228443	-0.821488	0.364603	0.188001	-0.798448	0.43307	0.814378	-5.28247	peak_130720	Day0vsDay15	chr5	133265529	133266298	770	*	Promoter (<=1kb)	5	133266585	133275977	9393	1	124901067	ENST00000507403.1	-287	ENSG00000250244
LOC107985767	uncharacterized LOC107985767	-0.228438	-1.01558	0.558704	0.294905	-0.60155	0.553568	0.861918	-5.33002	peak_85374	Day0vsDay15	chr2	61670475	61672026	1552	*	Distal Intergenic	2	61728808	61764201	35394	2	107985767	ENST00000689428.1	92175	NA
EPGN	epithelial mitogen	-0.228433	-0.952826	0.495959	-0.741579	-0.653646	0.520054	0.785573	-5.60816	peak_120921	Day0vsDay27	chr4	74320056	74321017	962	*	Distal Intergenic	4	74309097	74314984	5888	1	255324	ENST00000446430.2	10959	ENSG00000182585
HES1	hes family bHLH transcription factor 1	-0.228431	-0.795269	0.338406	2.39781	-0.836205	0.412573	0.931238	-5.56537	peak_117030	Day0vsDay8	chr3	194141233	194142003	771	*	Distal Intergenic	3	194136148	194138732	2585	1	3280	ENST00000232424.4	5085	ENSG00000114315
GLUD1	glutamate dehydrogenase 1	-0.22843	-0.657328	0.200469	6.75701	-1.10835	0.282479	0.755959	-4.96624	peak_20629	Day0vsDay15	chr10	87093986	87095898	1913	*	Promoter (<=1kb)	10	87050947	87094034	43088	2	2746	ENST00000684546.1	0	ENSG00000148672
KCNMA1	potassium calcium-activated channel subfamily M alpha 1	-0.228429	-0.940124	0.483267	1.18577	-0.667325	0.513014	0.943885	-5.36329	peak_19866	Day0vsDay8	chr10	77671966	77674167	2202	*	Distal Intergenic	10	76877167	77638369	761203	2	3778	ENST00000372443.6	-33597	ENSG00000156113
LOC100996437	uncharacterized LOC100996437	-0.228424	-0.890997	0.434149	0.217355	-0.714604	0.482301	0.833553	-5.26408	peak_147916	Day0vsDay15	chr7	66653947	66655371	1425	*	Promoter (<=1kb)	7	66654516	66669602	15087	1	100996437	ENST00000656515.3	0	ENSG00000226824
LOC124900260	small nucleolar RNA SNORA70	-0.228424	-0.985023	0.528175	-0.636699	-0.625796	0.53783	0.855714	-5.31886	peak_154442	Day0vsDay15	chr8	5334839	5335514	676	*	Distal Intergenic	8	5128279	5128412	134	2	124900260	ENST00000383934.1	-206427	ENSG00000206661
LOC124905139	uncharacterized protein UNQ6126/PRO20091	-0.22842	-0.995109	0.538269	-0.0340621	-0.622383	0.540429	0.798416	-5.5484	peak_106575	Day0vsDay27	chr22	47031411	47031970	560	*	Intron	22	47115838	47117215	1378	2	124905139	ENST00000639527.1	85245	NA
TUT1	terminal uridylyl transferase 1, U6 snRNA-specific	-0.228419	-0.674081	0.217244	6.6524	-1.06431	0.30135	0.761667	-5.00561	peak_28442	Day0vsDay15	chr11	62591071	62592449	1379	*	Promoter (<=1kb)	11	62559603	62591531	31929	2	64852	ENST00000496634.2	0	ENSG00000149016
RUNDC3B	RUN domain containing 3B	-0.228415	-0.805022	0.348192	0.400734	-0.821112	0.420313	0.809428	-5.20011	peak_149237	Day0vsDay15	chr7	87671051	87672204	1154	*	Intron	7	87700416	87832293	131878	1	154661	ENST00000312373.12	-28212	ENSG00000105784
LOC112268176	uncharacterized LOC112268176	-0.228413	-0.652368	0.195543	4.4423	-1.14573	0.267086	0.585547	-5.08841	peak_58651	Day0vsDay27	chr16	22948401	22949078	678	*	Distal Intergenic	16	23017723	23024365	6643	1	112268176	ENST00000669554.1	-68645	ENSG00000261090
MIR146A	microRNA 146a	-0.228411	-0.676054	0.219231	4.43665	-1.07023	0.299133	0.761233	-4.99627	peak_132788	Day0vsDay15	chr5	160505935	160507155	1221	*	Distal Intergenic	5	160485352	160485450	99	1	406938	ENST00000385201.1	20583	ENSG00000283733
RILPL1	Rab interacting lysosomal protein like 1	-0.228411	-0.581767	0.124945	5.43928	-1.33987	0.193845	0.73572	-4.74039	peak_40161	Day0vsDay15	chr12	123494589	123495278	690	*	Intron	12	123472167	123484974	12808	2	353116	ENST00000544468.1	-9615	ENSG00000188026
ATXN7L3	ataxin 7 like 3	-0.228402	-0.698769	0.241965	4.63418	-1.00781	0.326925	0.914358	-5.42206	peak_67134	Day0vsDay8	chr17	44198893	44200891	1999	*	Promoter (<=1kb)	17	44191805	44199884	8080	2	56970	ENST00000587097.6	0	ENSG00000087152
LINC00877	long intergenic non-protein coding RNA 877	-0.228399	-0.698941	0.242143	0.618865	-1.01141	0.323923	0.77159	-5.09978	peak_111596	Day0vsDay15	chr3	72122186	72122696	511	*	Intron	3	72059438	72101074	41637	2	285286	ENST00000470712.2	-21112	ENSG00000241163
B4GALT3	beta-1,4-galactosyltransferase 3	-0.228398	-0.659433	0.202637	3.1208	-1.11357	0.279871	0.755211	-4.95264	peak_9842	Day0vsDay15	chr1	161182269	161182639	371	*	Distal Intergenic	1	161171311	161177968	6658	2	8703	ENST00000622395.4	-4301	ENSG00000158850
PRRC2B	proline rich coiled-coil 2B	-0.228388	-0.692722	0.235947	5.36534	-1.02388	0.319218	0.911971	-5.40374	peak_167729	Day0vsDay8	chr9	131457872	131458417	546	*	Promoter (2-3kb)	9	131455143	131470791	15649	1	84726	ENST00000684736.1	2729	ENSG00000288701
LRRC74A	leucine rich repeat containing 74A	-0.228385	-0.644279	0.187509	3.46712	-1.15512	0.263288	0.582246	-5.08375	peak_48673	Day0vsDay27	chr14	76867395	76868124	730	*	3' UTR	14	76826496	76870302	43807	1	145497	ENST00000691122.1	40899	ENSG00000100565
ASPDH	aspartate dehydrogenase domain containing	-0.228381	-0.684943	0.228182	1.97846	-1.05139	0.306594	0.622684	-5.1999	peak_80614	Day0vsDay27	chr19	50529042	50529535	494	*	Intron	19	50511600	50514690	3091	2	554235	ENST00000376916.7	-14352	ENSG00000204653
MYZAP	myocardial zonula adherens protein	-0.228373	-0.73628	0.279533	0.0325131	-0.937833	0.359157	0.783129	-5.14295	peak_53113	Day0vsDay15	chr15	57579398	57580117	720	*	Distal Intergenic	15	57591904	57685364	93461	1	100820829	ENST00000267853.10	-11787	ENSG00000263155
EHD3	EH domain containing 3	-0.228372	-0.794668	0.337924	0.0459575	-0.835905	0.412116	0.805376	-5.23018	peak_83909	Day0vsDay15	chr2	31239570	31240722	1153	*	Intron	2	31234152	31269451	35300	1	30845	ENST00000322054.10	5418	ENSG00000013016
LINC01097	long intergenic non-protein coding RNA 1097	-0.22836	-0.791243	0.334523	-0.0911954	-0.855282	0.403308	0.801217	-5.15442	peak_118881	Day0vsDay15	chr4	13522296	13523411	1116	*	Distal Intergenic	4	13527292	13531372	4081	2	285547	ENST00000628853.1	7961	ENSG00000281202
NAA20	N-alpha-acetyltransferase 20, NatB catalytic subunit	-0.228359	-1.03456	0.577844	0.251809	-0.592812	0.560471	0.948892	-5.42524	peak_96698	Day0vsDay8	chr20	20016892	20018170	1279	*	Promoter (<=1kb)	20	20017310	20033629	16320	1	51126	ENST00000310450.8	0	ENSG00000173418
RIN3	Ras and Rab interactor 3	-0.228359	-0.810683	0.353965	-0.533808	-0.852035	0.406472	0.802902	-5.12865	peak_49345	Day0vsDay15	chr14	92491783	92492688	906	*	Exon	14	92513781	92688994	175214	1	79890	ENST00000216487.12	-21093	ENSG00000100599
DPYSL5	dihydropyrimidinase like 5	-0.228359	-1.31418	0.857458	-0.494636	-0.436425	0.667468	0.962395	-5.48091	peak_83535	Day0vsDay8	chr2	26935889	26936493	605	*	Promoter (1-2kb)	2	26938459	26948856	10398	1	56896	ENST00000484882.1	-1966	ENSG00000157851
BPIFB1	BPI fold containing family B member 1	-0.228357	-0.549325	0.0926117	3.81204	-1.47472	0.154331	0.725099	-4.59776	peak_97587	Day0vsDay15	chr20	33263834	33264253	420	*	Distal Intergenic	20	33273480	33291033	17554	1	92747	ENST00000423645.5	-9227	ENSG00000125999
TNS3	tensin 3	-0.228348	-0.622343	0.165647	3.72655	-1.23877	0.231683	0.743587	-4.8472	peak_146862	Day0vsDay15	chr7	47447002	47447844	843	*	Intron	7	47435282	47453231	17950	2	64759	ENST00000413551.1	5387	ENSG00000136205
CYB5R3	cytochrome b5 reductase 3	-0.228347	-0.83648	0.379786	0.876496	-0.781717	0.443959	0.934861	-5.29882	peak_105958	Day0vsDay8	chr22	42657411	42658012	602	*	Intron	22	42618813	42662957	44145	2	1727	ENST00000692152.1	4945	ENSG00000100243
CAPN13	calpain 13	-0.228345	-0.640618	0.183928	4.86526	-1.16081	0.261128	0.579963	-5.07981	peak_83854	Day0vsDay27	chr2	30722115	30722682	568	*	Distal Intergenic	2	30729541	30732484	2944	2	92291	ENST00000490786.1	9802	ENSG00000162949
LINC02169	long intergenic non-protein coding RNA 2169	-0.228345	-0.909172	0.452482	-0.443342	-0.716343	0.483332	0.834227	-5.18918	peak_60195	Day0vsDay15	chr16	54193512	54195152	1641	*	Distal Intergenic	16	54245618	54270746	25129	2	100996338	ENST00000561336.2	75594	NA
MCM10	minichromosome maintenance 10 replication initiation factor	-0.228341	-0.65274	0.196058	5.50188	-1.11523	0.276678	0.754101	-4.96178	peak_16118	Day0vsDay15	chr10	13161060	13162041	982	*	Promoter (<=1kb)	10	13161558	13211110	49553	1	55388	ENST00000378714.8	0	ENSG00000065328
LINC01257	long intergenic non-protein coding RNA 1257	-0.228333	-0.872053	0.415388	-0.503807	-0.743414	0.465864	0.75129	-5.4512	peak_40869	Day0vsDay27	chr12	131201005	131201985	981	*	Intron	12	131207154	131217648	10495	1	116437	ENST00000668353.1	-5169	ENSG00000204603
H3-3A	H3.3 histone A	-0.228328	-0.625421	0.168764	1.93771	-1.25387	0.229727	0.883689	-5.13269	peak_13437	Day0vsDay8	chr1	226064878	226065084	207	*	Promoter (<=1kb)	1	226063977	226072001	8025	1	3020	ENST00000366813.1	901	ENSG00000163041
CHEK2P2	CHEK2 pseudogene 2	-0.228326	-0.876174	0.419522	0.0193224	-0.730533	0.472705	0.755482	-5.52065	peak_51118	Day0vsDay27	chr15	20200859	20201833	975	*	Distal Intergenic	15	20282744	20291558	8815	1	646096	ENST00000555186.5	-80911	ENSG00000290857
LINC02274	long intergenic non-protein coding RNA 2274	-0.228325	-0.726593	0.269944	2.50659	-0.96021	0.348978	0.92014	-5.40722	peak_48409	Day0vsDay8	chr14	73825595	73826066	472	*	Intron	14	73822559	73830135	7577	2	100506498	ENST00000555539.1	4069	ENSG00000258586
KLC1	kinesin light chain 1	-0.228322	-0.747933	0.29129	3.57356	-0.911815	0.373408	0.924813	-5.47973	peak_50571	Day0vsDay8	chr14	103615204	103615605	402	*	Intron	14	103629177	103714249	85073	1	3831	ENST00000348520.10	-13572	ENSG00000126214
RNF19B	ring finger protein 19B	-0.228298	-0.667767	0.21117	5.56115	-1.07697	0.29571	0.7599	-4.99593	peak_3763	Day0vsDay15	chr1	32963734	32965207	1474	*	Promoter (<=1kb)	1	32936445	32964685	28241	2	127544	ENST00000373456.11	0	ENSG00000116514
GFRA2	GDNF family receptor alpha 2	-0.228284	-0.636553	0.179985	3.20591	-1.22551	0.236852	0.885083	-5.14979	peak_155360	Day0vsDay8	chr8	21683832	21684685	854	*	Distal Intergenic	8	21693182	21788159	94978	2	2675	ENST00000517892.5	103474	ENSG00000168546
MIA2	MIA SH3 domain ER export factor 2	-0.22828	-0.732839	0.276278	4.86645	-0.939154	0.359806	0.921987	-5.48523	peak_46751	Day0vsDay8	chr14	39268485	39268706	222	*	Promoter (1-2kb)	14	39267414	39350694	83281	1	4253	ENST00000348007.7	1071	ENSG00000150527
GSTM3	glutathione S-transferase mu 3	-0.228277	-0.70684	0.250285	4.24615	-0.989634	0.334983	0.91777	-5.43236	peak_7591	Day0vsDay8	chr1	109739764	109740975	1212	*	Promoter (<=1kb)	1	109733932	109740516	6585	2	2947	ENST00000256594.7	0	ENSG00000134202
SDS	serine dehydratase	-0.22827	-1.04055	0.58401	-0.648445	-0.582506	0.566096	0.813385	-5.59915	peak_39250	Day0vsDay27	chr12	113398368	113399023	656	*	Exon	12	113396640	113403886	7247	2	10993	ENST00000553112.5	4863	ENSG00000135094
STX18	syntaxin 18	-0.228261	-1.04214	0.585623	0.240581	-0.58295	0.566248	0.813498	-5.53982	peak_118077	Day0vsDay27	chr4	4430434	4431107	674	*	Intron	4	4418968	4426613	7646	2	53407	ENST00000503692.5	-3821	ENSG00000168818
BCAN-AS2	BCAN antisense RNA 2	-0.22826	-0.613147	0.156628	4.13162	-1.22965	0.234181	0.743587	-4.85908	peak_9457	Day0vsDay15	chr1	156659842	156660853	1012	*	Promoter (<=1kb)	1	156646507	156661424	14918	2	126568844	ENST00000448869.1	571	NA
SLC7A13	solute carrier family 7 member 13	-0.228257	-0.643949	0.187434	2.86799	-1.17013	0.257204	0.747093	-4.92216	peak_158593	Day0vsDay15	chr8	86273601	86274175	575	*	Intron	8	86214063	86230381	16319	2	157724	ENST00000297524.8	-43220	ENSG00000164893
TECPR1	tectonin beta-propeller repeat containing 1	-0.228255	-0.575163	0.118653	3.48854	-1.36496	0.188444	0.734273	-4.72283	peak_149558	Day0vsDay15	chr7	98235800	98236860	1061	*	Promoter (1-2kb)	7	98215516	98233842	18327	2	25851	ENST00000490842.5	-1958	ENSG00000205356
HHLA2	HHLA2 member of B7 family	-0.228252	-0.704072	0.247568	3.51726	-0.994327	0.33078	0.773419	-5.07162	peak_112645	Day0vsDay15	chr3	108329806	108330534	729	*	Intron	3	108311785	108378285	66501	1	11148	ENST00000489514.6	18021	ENSG00000114455
CTXND1	cortexin domain containing 1	-0.22825	-0.815845	0.359344	-0.02518	-0.805177	0.429258	0.7244	-5.46816	peak_54962	Day0vsDay27	chr15	80275755	80277415	1661	*	Intron	15	80195481	80252213	56733	2	100996492	ENST00000560778.3	-23542	ENSG00000259417
COL26A1	collagen type XXVI alpha 1 chain	-0.22825	-0.639993	0.183493	4.70619	-1.15395	0.263229	0.582163	-5.08695	peak_149976	Day0vsDay27	chr7	101370996	101371381	386	*	Intron	7	101362877	101559024	196148	1	136227	ENST00000613501.1	8119	ENSG00000160963
C6orf47	chromosome 6 open reading frame 47	-0.228248	-0.619666	0.16317	3.29394	-1.20948	0.242185	0.560841	-5.0434	peak_136573	Day0vsDay27	chr6	31659886	31660961	1076	*	Promoter (<=1kb)	6	31658298	31660778	2481	2	57827	ENST00000375911.2	0	ENSG00000204439
DCUN1D1	defective in cullin neddylation 1 domain containing 1	-0.228242	-1.28088	0.824397	-0.0350563	-0.449442	0.65747	0.961131	-5.50788	peak_116380	Day0vsDay8	chr3	182985827	182986193	367	*	Promoter (<=1kb)	3	182943776	182985932	42157	2	54165	ENST00000460412.6	0	ENSG00000043093
LINC01485	long intergenic non-protein coding RNA 1485	-0.228237	-0.700749	0.244276	2.48796	-1.00122	0.327511	0.772534	-5.07159	peak_133618	Day0vsDay15	chr5	173835689	173836112	424	*	Distal Intergenic	5	173786785	173807791	21007	2	101928154	ENST00000523617.6	-27898	ENSG00000254211
LINC01676	long intergenic non-protein coding RNA 1676	-0.228231	-1.15883	0.702365	-0.669345	-0.508359	0.616217	0.841058	-5.64283	peak_7390	Day0vsDay27	chr1	105632058	105633003	946	*	Distal Intergenic	1	105602062	105618991	16930	2	101928476	ENST00000654698.1	-13067	ENSG00000230768
LOC124904606	uncharacterized LOC124904606	-0.22823	-0.90055	0.444089	-0.30119	-0.707929	0.48664	0.764575	-5.48346	peak_74995	Day0vsDay27	chr19	393126	393549	424	*	Distal Intergenic	19	382725	387533	4809	1	124904606	ENST00000662087.1	10401	NA
RGS9	regulator of G protein signaling 9	-0.228227	-0.710784	0.25433	4.91029	-0.980338	0.337484	0.919033	-5.44871	peak_68688	Day0vsDay8	chr17	65278332	65279222	891	*	Distal Intergenic	17	65188704	65227692	38989	1	8787	ENST00000577595.1	89628	ENSG00000108370
ZNF704	zinc finger protein 704	-0.228222	-0.618095	0.161651	6.16416	-1.21337	0.237743	0.743858	-4.86869	peak_158383	Day0vsDay15	chr8	80705228	80705774	547	*	Intron	8	80664842	80673339	8498	2	619279	ENST00000522040.5	-31889	ENSG00000164684
HNRNPF	heterogeneous nuclear ribonucleoprotein F	-0.228222	-0.657803	0.20136	4.72056	-1.10676	0.28292	0.901869	-5.32054	peak_17709	Day0vsDay8	chr10	43395726	43397634	1909	*	Promoter (<=1kb)	10	43387643	43396817	9175	2	3185	ENST00000498176.1	0	ENSG00000169813
PARP1	poly(ADP-ribose) polymerase 1	-0.22822	-0.623173	0.166733	5.52952	-1.19857	0.24633	0.744966	-4.88304	peak_13467	Day0vsDay15	chr1	226407073	226408736	1664	*	Promoter (<=1kb)	1	226360691	226408093	47403	2	142	ENST00000366794.10	0	ENSG00000143799
SMPD4BP	sphingomyelin phosphodiesterase 4B, pseudogene	-0.228215	-0.857949	0.40152	0.382355	-0.751179	0.460435	0.747556	-5.47555	peak_89885	Day0vsDay27	chr2	131500563	131502315	1753	*	Exon	2	131493076	131501852	8777	1	150776	ENST00000685161.1	7487	ENSG00000293311
CAPN5	calpain 5	-0.228215	-0.747043	0.290614	0.0129419	-0.944686	0.358292	0.668377	-5.2699	peak_30055	Day0vsDay27	chr11	77055808	77056987	1180	*	Distal Intergenic	11	77066961	77125618	58658	1	726	ENST00000531028.2	-9974	ENSG00000149260
EXOG	exo/endonuclease G	-0.228214	-0.701346	0.244919	5.006	-0.999807	0.328178	0.914694	-5.43169	peak_109309	Day0vsDay8	chr3	38519120	38520383	1264	*	3' UTR	3	38501162	38524246	23085	1	9941	ENST00000483749.1	17958	ENSG00000157036
IBA57-DT	IBA57 divergent transcript	-0.228211	-0.842732	0.386309	1.14184	-0.782361	0.44384	0.934861	-5.40093	peak_13646	Day0vsDay8	chr1	228157311	228157912	602	*	5' UTR	1	228164094	228164848	755	2	574432	ENST00000496552.1	6936	ENSG00000203684
MOB3C	MOB kinase activator 3C	-0.22821	-0.601938	0.145517	4.1995	-1.26572	0.218738	0.534788	-4.97921	peak_4952	Day0vsDay27	chr1	46615770	46617228	1459	*	Promoter (<=1kb)	1	46607719	46616811	9093	2	148932	ENST00000319928.9	0	ENSG00000142961
UPK3BL1	uroplakin 3B like 1	-0.228197	-0.640987	0.184593	2.02876	-1.15845	0.261329	0.748691	-4.93965	peak_150192	Day0vsDay15	chr7	102638292	102639254	963	*	3' UTR	7	102637025	102642791	5767	2	100134938	ENST00000340457.8	3537	ENSG00000267368
LOC101927845	uncharacterized LOC101927845	-0.22819	-0.715385	0.259005	-0.226089	-0.970849	0.342084	0.777086	-5.1137	peak_160779	Day0vsDay15	chr8	134919165	134919613	449	*	Distal Intergenic	8	134849935	134881899	31965	1	101927845	ENST00000505083.1	69230	ENSG00000251218
RBM44	RNA binding motif protein 44	-0.22819	-0.846703	0.390324	-0.477301	-0.764723	0.45249	0.821406	-5.25384	peak_94812	Day0vsDay15	chr2	237796848	237797225	378	*	Promoter (1-2kb)	2	237798389	237842808	44420	1	375316	ENST00000480583.5	-1164	ENSG00000177483
EPHA1	EPH receptor A1	-0.228184	-0.711692	0.255324	5.33371	-0.985175	0.337511	0.919033	-5.44127	peak_152260	Day0vsDay8	chr7	143399577	143399967	391	*	Promoter (<=1kb)	7	143397481	143398712	1232	2	2041	ENST00000479459.1	-865	ENSG00000146904
RORA	RAR related orphan receptor A	-0.228184	-0.794659	0.338292	3.394	-0.865339	0.398402	0.700378	-5.33621	peak_53285	Day0vsDay27	chr15	60571124	60571409	286	*	Intron	15	60528073	60592517	64445	2	6095	ENST00000558234.1	21108	ENSG00000069667
RAF1	Raf-1 proto-oncogene, serine/threonine kinase	-0.228177	-0.66281	0.206457	3.38907	-1.10179	0.285241	0.756432	-4.9809	peak_107854	Day0vsDay15	chr3	12647386	12647972	587	*	Intron	3	12608766	12662653	53888	2	5894	ENST00000688753.1	14681	ENSG00000132155
RBM48	RNA binding motif protein 48	-0.228175	-0.853106	0.396756	-0.301291	-0.759424	0.455809	0.822692	-5.30201	peak_149383	Day0vsDay15	chr7	92546797	92547864	1068	*	Intron	7	92528807	92532550	3744	1	84060	ENST00000496410.1	17990	ENSG00000127993
MCTP1	multiple C2 and transmembrane domain containing 1	-0.228162	-1.31185	0.85553	-0.167713	-0.441793	0.663847	0.96176	-5.52496	peak_129217	Day0vsDay8	chr5	95148941	95149970	1030	*	Intron	5	94942394	95166175	223782	2	79772	ENST00000513695.5	16205	ENSG00000175471
BLTP1	bridge-like lipid transfer protein family member 1	-0.228157	-0.6753	0.218986	6.29352	-1.05915	0.303525	0.762465	-5.01017	peak_122374	Day0vsDay15	chr4	122055702	122055947	246	*	Distal Intergenic	4	122152331	122362752	210422	1	84162	ENST00000679879.1	-96384	ENSG00000138688
LCN9	lipocalin 9	-0.228154	-0.709728	0.25342	3.44046	-0.986464	0.336213	0.918315	-5.39906	peak_168329	Day0vsDay8	chr9	135670160	135670691	532	*	Distal Intergenic	9	135665222	135666422	1201	1	392399	ENST00000554343.1	4938	ENSG00000148386
GLUD1	glutamate dehydrogenase 1	-0.228151	-0.732979	0.276678	0.753792	-0.949627	0.35387	0.664735	-5.27526	peak_20625	Day0vsDay27	chr10	87038033	87039588	1556	*	Distal Intergenic	10	87050611	87053862	3252	2	2746	ENST00000684665.1	14274	ENSG00000148672
WHRN	whirlin	-0.228126	-0.602043	0.145791	5.36437	-1.26461	0.219128	0.741558	-4.81876	peak_166305	Day0vsDay15	chr9	114465484	114465853	370	*	Intron	9	114402145	114478572	76428	2	25861	ENST00000674036.8	12719	ENSG00000095397
ANKRD44	ankyrin repeat domain 44	-0.228124	-1.22381	0.767558	0.0403357	-0.474905	0.639494	0.958665	-5.53634	peak_92374	Day0vsDay8	chr2	197212604	197213276	673	*	Intron	2	196994526	197198038	203513	2	91526	ENST00000328737.6	-14566	ENSG00000065413
IQSEC1	IQ motif and Sec7 domain ArfGEF 1	-0.228122	-1.24759	0.79135	-0.49461	-0.463819	0.647294	0.959874	-5.51607	peak_107921	Day0vsDay8	chr3	13045489	13046630	1142	*	Intron	3	12913459	13042440	128982	2	9922	ENST00000647458.1	-3049	ENSG00000144711
LOC124903865	uncharacterized LOC124903865	-0.22812	-0.917198	0.460957	-0.726407	-0.695841	0.494691	0.769593	-5.4803	peak_2153	Day0vsDay27	chr1	18431898	18432884	987	*	Distal Intergenic	1	18385829	18388514	2686	1	124903865	ENST00000420211.1	46069	NA
COMTD1	catechol-O-methyltransferase domain containing 1	-0.22812	-0.73327	0.277031	5.06008	-0.939413	0.359677	0.921987	-5.48293	peak_19710	Day0vsDay8	chr10	75233899	75234883	985	*	Promoter (<=1kb)	10	75234426	75235336	911	2	118881	ENST00000490521.1	453	ENSG00000165644
GINS4	GINS complex subunit 4	-0.228117	-0.708485	0.252252	3.31292	-1.00649	0.327429	0.642022	-5.22643	peak_156570	Day0vsDay27	chr8	41528652	41529534	883	*	Promoter (<=1kb)	8	41529218	41542239	13022	1	84296	ENST00000520354.5	0	ENSG00000147536
LOC124904338	uncharacterized LOC124904338	-0.228115	-0.683041	0.22681	1.88669	-1.04397	0.309911	0.625545	-5.20767	peak_72533	Day0vsDay27	chr18	38356002	38356481	480	*	Distal Intergenic	18	38655209	38670994	15786	2	124904338	ENST00000597142.5	314513	NA
UCK1	uridine-cytidine kinase 1	-0.228113	-0.652265	0.196039	2.2282	-1.1551	0.265031	0.750253	-4.92191	peak_167742	Day0vsDay15	chr9	131530670	131531854	1185	*	Promoter (<=1kb)	9	131523801	131531179	7379	2	83549	ENST00000372210.7	0	ENSG00000130717
LOC101929413	uncharacterized LOC101929413	-0.228111	-0.637121	0.180899	3.3735	-1.15603	0.259959	0.578878	-5.10424	peak_96276	Day0vsDay27	chr20	10857543	10858135	593	*	Intron	20	10889949	10896321	6373	2	101929413	ENST00000653164.1	38186	ENSG00000232900
RNF8	ring finger protein 8	-0.228111	-0.695585	0.239364	5.69694	-1.01269	0.324416	0.771767	-5.04988	peak_137220	Day0vsDay15	chr6	37395015	37395811	797	*	Downstream (<=300bp)	6	37368876	37391062	22187	1	9025	ENST00000498460.1	26139	ENSG00000112130
MIR620	microRNA 620	-0.228108	-0.821252	0.365036	0.255387	-0.797146	0.43381	0.814378	-5.26465	peak_39463	Day0vsDay15	chr12	116171994	116173032	1039	*	Intron	12	116148560	116148654	95	2	693205	ENST00000385232.1	-23340	ENSG00000207967
UTP18	UTP18 small subunit processome component	-0.228107	-0.686815	0.2306	5.18294	-1.03517	0.314085	0.910485	-5.39405	peak_67951	Day0vsDay8	chr17	51259756	51261591	1836	*	Promoter (<=1kb)	17	51260546	51297933	37388	1	51096	ENST00000225298.12	0	ENSG00000011260
DYNC1H1	dynein cytoplasmic 1 heavy chain 1	-0.228106	-0.650885	0.194672	5.54094	-1.11947	0.277403	0.75436	-4.95708	peak_50370	Day0vsDay15	chr14	102016771	102017320	550	*	3' UTR	14	102012441	102023810	11370	1	1778	ENST00000643279.1	4330	ENSG00000197102
ZMYND8	zinc finger MYND-type containing 8	-0.228101	-0.600056	0.143853	3.11133	-1.31491	0.20575	0.520917	-4.91573	peak_98841	Day0vsDay27	chr20	47323480	47323936	457	*	Intron	20	47237310	47319061	81752	2	23613	ENST00000468376.2	-4419	ENSG00000101040
IFITM3	interferon induced transmembrane protein 3	-0.228088	-0.665651	0.209476	3.6937	-1.11408	0.280156	0.900519	-5.28909	peak_24770	Day0vsDay8	chr11	326278	327636	1359	*	Promoter (<=1kb)	11	319773	327537	7765	2	10410	ENST00000602735.2	0	ENSG00000142089
NRN1	neuritin 1	-0.228087	-1.19774	0.741569	0.228243	-0.487574	0.630632	0.95692	-5.51718	peak_135058	Day0vsDay8	chr6	5999259	5999749	491	*	Intron	6	5998715	6002963	4249	2	51299	ENST00000495850.1	3214	ENSG00000124785
FIBIN	fin bud initiation factor homolog	-0.228086	-0.824172	0.368001	-0.324333	-0.80439	0.431538	0.726421	-5.42661	peak_26731	Day0vsDay27	chr11	26994173	26995140	968	*	Promoter (<=1kb)	11	26994112	26997087	2976	1	387758	ENST00000318627.4	61	ENSG00000176971
MMD	monocyte to macrophage differentiation associated	-0.228085	-0.556491	0.10032	2.09072	-1.45522	0.16335	0.727998	-4.63431	peak_68054	Day0vsDay15	chr17	55413884	55414649	766	*	Exon	17	55420092	55421797	1706	2	23531	ENST00000577038.1	7148	ENSG00000108960
PCBP3	poly(rC) binding protein 3	-0.228085	-0.637682	0.181511	3.3178	-1.15569	0.262139	0.748829	-4.93251	peak_102825	Day0vsDay15	chr21	45642629	45644356	1728	*	Promoter (<=1kb)	21	45643694	45788739	145046	1	54039	ENST00000465077.5	0	ENSG00000183570
LOC105375630	uncharacterized LOC105375630	-0.228085	-0.69172	0.23555	2.89631	-1.0339	0.314489	0.910776	-5.33504	peak_158654	Day0vsDay8	chr8	88480133	88480711	579	*	Intron	8	88542604	88709727	167124	1	105375630	ENST00000520312.1	-61893	NA
COL3A1	collagen type III alpha 1 chain	-0.228076	-0.913909	0.457756	0.20101	-0.689318	0.497766	0.941393	-5.36832	peak_92007	Day0vsDay8	chr2	188948985	188950151	1167	*	Distal Intergenic	2	188974373	189012746	38374	1	1281	ENST00000304636.9	-24222	ENSG00000168542
KLRK1-AS1	KLRK1 antisense RNA 1	-0.228076	-0.621785	0.165632	2.96467	-1.24301	0.230843	0.743587	-4.83244	peak_34512	Day0vsDay15	chr12	10363887	10365726	1840	*	Promoter (<=1kb)	12	10363769	10398506	34738	1	101928100	ENST00000500682.1	118	ENSG00000245648
SNX18	sorting nexin 18	-0.228072	-0.628048	0.171904	4.74421	-1.21035	0.242402	0.744494	-4.8717	peak_127638	Day0vsDay15	chr5	54529587	54530259	673	*	Intron	5	54517865	54521004	3140	1	112574	ENST00000343017.11	11722	ENSG00000178996
RIDA	reactive intermediate imine deaminase A homolog	-0.22807	-1.05379	0.597644	-0.749244	-0.572527	0.572718	0.869103	-5.39916	peak_159052	Day0vsDay15	chr8	98085613	98086015	403	*	Intron	8	98102619	98106631	4013	2	10247	ENST00000519608.1	20616	ENSG00000132541
LOC105374016	uncharacterized LOC105374016	-0.22807	-0.676274	0.220134	1.78672	-1.08293	0.293245	0.61009	-5.17543	peak_112434	Day0vsDay27	chr3	102830011	102831497	1487	*	Distal Intergenic	3	102667390	102673986	6597	2	105374016	ENST00000671480.1	-156025	NA
MIER1	MIER1 transcriptional regulator	-0.228065	-0.654697	0.198567	5.25534	-1.111	0.281229	0.755583	-4.96557	peak_6006	Day0vsDay15	chr1	66929878	66930913	1036	*	Promoter (<=1kb)	1	66930243	66986670	56428	1	57708	ENST00000401042.7	0	ENSG00000198160
ZNF397	zinc finger protein 397	-0.228064	-1.41251	0.956385	-0.315942	-0.399115	0.693622	0.965401	-5.60247	peak_72305	Day0vsDay8	chr18	35230829	35231482	654	*	Distal Intergenic	18	35241030	35243000	1971	1	84307	ENST00000589630.1	-9548	ENSG00000186812
ESYT2	extended synaptotagmin 2	-0.228061	-0.842663	0.38654	-0.505645	-0.769158	0.449907	0.739704	-5.47416	peak_153834	Day0vsDay27	chr7	158795562	158796149	588	*	Intron	7	158773367	158827641	54275	2	57488	ENST00000483958.5	31492	ENSG00000117868
LAP3	leucine aminopeptidase 3	-0.228052	-0.635687	0.179583	4.07421	-1.1602	0.261152	0.748566	-4.926	peak_119035	Day0vsDay15	chr4	17554647	17554875	229	*	Distal Intergenic	4	17577198	17607970	30773	1	51056	ENST00000226299.9	-22323	ENSG00000002549
LOC105371952	uncharacterized LOC105371952	-0.228051	-0.637413	0.181311	5.93137	-1.17635	0.255615	0.747093	-4.90257	peak_70718	Day0vsDay15	chr18	644405	644671	267	*	Promoter (1-2kb)	18	630886	642518	11633	2	105371952	ENST00000664942.1	-1887	NA
DPP9	dipeptidyl peptidase 9	-0.228047	-0.863923	0.40783	-0.16781	-0.743375	0.46505	0.826303	-5.23506	peak_75865	Day0vsDay15	chr19	4699527	4700178	652	*	Promoter (<=1kb)	19	4694435	4699122	4688	2	91039	ENST00000703255.1	-405	ENSG00000142002
DLGAP4	DLG associated protein 4	-0.228044	-0.648824	0.192735	5.61007	-1.1309	0.273404	0.752799	-4.94594	peak_97882	Day0vsDay15	chr20	36383838	36384380	543	*	Intron	20	36367149	36527190	160042	1	22839	ENST00000373907.6	16689	ENSG00000080845
SOCS7	suppressor of cytokine signaling 7	-0.228044	-1.73523	1.27914	-0.688972	-0.313624	0.756735	0.971441	-5.48315	peak_66472	Day0vsDay8	chr17	38351398	38352410	1013	*	Promoter (<=1kb)	17	38351844	38405593	53750	1	30837	ENST00000612932.6	0	ENSG00000274211
SNX8	sorting nexin 8	-0.228044	-0.751342	0.295254	3.91691	-0.903288	0.376071	0.925174	-5.50498	peak_144026	Day0vsDay8	chr7	2263086	2263644	559	*	Exon	7	2255040	2257618	2579	2	29886	ENST00000480807.1	-5468	ENSG00000106266
LOC124907878	uncharacterized LOC124907878	-0.228043	-0.681944	0.225858	2.92298	-1.06548	0.300951	0.90676	-5.3185	peak_88750	Day0vsDay8	chr2	117760678	117761180	503	*	Intron	2	117754139	117803899	49761	2	124907878	ENST00000656175.1	42719	ENSG00000238207
KHDRBS3	KH RNA binding domain containing, signal transduction associated 3	-0.228039	-0.670052	0.213973	5.32361	-1.07207	0.297804	0.760757	-4.99907	peak_160820	Day0vsDay15	chr8	135672769	135673268	500	*	Distal Intergenic	8	135646993	135656513	9521	1	10656	ENST00000522578.2	25776	ENSG00000131773
INPP5A	inositol polyphosphate-5-phosphatase A	-0.228039	-0.660154	0.204076	-0.277429	-1.09387	0.285739	0.756527	-4.99085	peak_24520	Day0vsDay15	chr10	132659119	132659898	780	*	Intron	10	132690392	132727349	36958	1	3632	ENST00000487614.1	-30494	ENSG00000068383
COPRS	coordinator of PRMT5 and differentiation stimulator	-0.228036	-0.718794	0.262723	0.463719	-0.963146	0.34585	0.778203	-5.12526	peak_66012	Day0vsDay15	chr17	31841884	31843101	1218	*	Distal Intergenic	17	31852231	31858931	6701	2	55352	ENST00000579741.1	15830	ENSG00000172301
AK8	adenylate kinase 8	-0.228025	-0.648784	0.192734	5.44585	-1.12747	0.274388	0.753174	-4.949	peak_167869	Day0vsDay15	chr9	132722268	132722899	632	*	Distal Intergenic	9	132725583	132727598	2016	2	158067	ENST00000467161.1	4699	ENSG00000165695
PRMT1	protein arginine methyltransferase 1	-0.228006	-0.673584	0.217573	6.32839	-1.07259	0.298031	0.760797	-4.99728	peak_80490	Day0vsDay15	chr19	49684390	49684801	412	*	Promoter (<=1kb)	19	49684827	49685555	729	1	3276	ENST00000530070.1	-26	ENSG00000126457
RFX3-DT	RFX3 divergent transcript	-0.227997	-0.670089	0.214096	0.655249	-1.0899	0.290027	0.757922	-5.01744	peak_162058	Day0vsDay15	chr9	3657732	3659820	2089	*	Intron	9	3668086	3671646	3561	1	101929302	ENST00000457566.1	-8266	ENSG00000232104
AP3D1	adaptor related protein complex 3 subunit delta 1	-0.227994	-0.630048	0.174059	2.38221	-1.20581	0.243842	0.5622	-5.03326	peak_75389	Day0vsDay27	chr19	2144211	2144725	515	*	Intron	19	2114216	2138814	24599	2	8943	ENST00000699944.1	-5397	ENSG00000065000
CD1D	CD1d molecule	-0.227994	-0.90879	0.452802	-0.266927	-0.694167	0.494779	0.838217	-5.29088	peak_9598	Day0vsDay15	chr1	158212339	158213493	1155	*	Distal Intergenic	1	158181036	158182846	1811	1	912	ENST00000674047.1	31303	ENSG00000158473
DNAH2	dynein axonemal heavy chain 2	-0.227993	-0.747588	0.291601	3.28984	-0.917039	0.371063	0.924386	-5.47607	peak_64255	Day0vsDay8	chr17	7797894	7799158	1265	*	Exon	17	7804320	7831678	27359	1	146754	ENST00000575105.1	-5162	ENSG00000183914
TSPAN15	tetraspanin 15	-0.22799	-0.607657	0.151678	3.74024	-1.28496	0.21534	0.740597	-4.80654	peak_19161	Day0vsDay15	chr10	69451151	69452134	984	*	Promoter (<=1kb)	10	69451465	69507666	56202	1	23555	ENST00000373290.7	0	ENSG00000099282
LOC390705	protein phosphatase 2 regulatory subunit B''beta pseudogene	-0.227986	-0.647911	0.191938	3.45376	-1.13955	0.269501	0.896127	-5.25535	peak_59482	Day0vsDay8	chr16	32286297	32289733	3437	*	Promoter (<=1kb)	16	32289691	32289838	148	2	390705	ENST00000562267.2	105	NA
LINC01297-DUXAP10-NBEAP6	LINC01297-DUXAP10-NBEAP6 readthrough	-0.227981	-0.888208	0.432247	0.644822	-0.733541	0.472311	0.829771	-5.2389	peak_45853	Day0vsDay15	chr14	19337232	19338426	1195	*	Promoter (<=1kb)	14	19268853	19337669	68817	2	115801414	ENST00000648085.1	0	NA
LINC01756	long intergenic non-protein coding RNA 1756	-0.227978	-0.640383	0.184427	0.0896047	-1.16988	0.257097	0.747093	-4.91245	peak_3311	Day0vsDay15	chr1	29369150	29370165	1016	*	Distal Intergenic	1	29329620	29350114	20495	2	101928460	ENST00000417651.1	-19036	ENSG00000230523
LOC101928532	uncharacterized LOC101928532	-0.227978	-0.668077	0.212121	5.14012	-1.09944	0.286517	0.756527	-4.97371	peak_118681	Day0vsDay15	chr4	8738659	8739188	530	*	Distal Intergenic	4	8745396	8747722	2327	2	101928532	ENST00000701910.1	8534	ENSG00000250915
ZP3	zona pellucida glycoprotein 3	-0.227977	-0.842254	0.386301	0.683139	-0.776157	0.446213	0.737221	-5.45336	peak_148895	Day0vsDay27	chr7	76437759	76438283	525	*	Promoter (1-2kb)	7	76439898	76442071	2174	1	7784	ENST00000467555.1	-1615	ENSG00000188372
CKMT2	creatine kinase, mitochondrial 2	-0.227969	-0.674249	0.218311	5.32573	-1.07093	0.298538	0.761077	-4.99828	peak_128828	Day0vsDay15	chr5	81254477	81255412	936	*	Promoter (<=1kb)	5	81254581	81266396	11816	1	1160	ENST00000514086.5	0	ENSG00000131730
LINC02622	long intergenic non-protein coding RNA 2622	-0.227967	-0.941368	0.485433	-0.880249	-0.668565	0.512407	0.845772	-5.30222	peak_19359	Day0vsDay15	chr10	71004708	71005398	691	*	Intron	10	70939133	70944144	5012	1	105378349	ENST00000558852.2	65575	ENSG00000259267
LINC01075	long intergenic non-protein coding RNA 1075	-0.227965	-1.04942	0.593492	-0.746058	-0.575229	0.570922	0.868448	-5.33727	peak_43491	Day0vsDay15	chr13	62137743	62138424	682	*	Distal Intergenic	13	62212577	62249947	37371	1	103752583	ENST00000455977.2	-74153	NA
PGAP1	post-GPI attachment to proteins inositol deacylase 1	-0.227961	-0.625038	0.169117	1.6086	-1.18998	0.246624	0.744966	-4.91331	peak_92343	Day0vsDay15	chr2	196914881	196915842	962	*	Intron	2	196835184	196926655	91472	2	80055	ENST00000423035.5	10813	ENSG00000197121
LINC01287	long intergenic non-protein coding RNA 1287	-0.227959	-0.6465	0.190582	2.90637	-1.12895	0.27097	0.589785	-5.12667	peak_153065	Day0vsDay27	chr7	153403769	153404490	722	*	Promoter (1-2kb)	7	153399917	153406393	6477	2	103724390	ENST00000662256.1	1903	ENSG00000234722
HCG27	HLA complex group 27	-0.227957	-0.728372	0.272458	2.84107	-0.948246	0.35457	0.92045	-5.43326	peak_136509	Day0vsDay8	chr6	31205765	31206018	254	*	Distal Intergenic	6	31202013	31203015	1003	1	253018	ENST00000415276.2	3752	ENSG00000206344
LINC02511	long intergenic non-protein coding RNA 2511	-0.227956	-0.679564	0.223652	5.71562	-1.04628	0.306693	0.907816	-5.38788	peak_122800	Day0vsDay8	chr4	136917443	136919103	1661	*	Promoter (2-3kb)	4	136809069	136921382	112314	2	105377441	ENST00000512039.1	2279	ENSG00000248869
CMC1	C-X9-C motif containing 1	-0.227948	-0.932376	0.476481	-0.84624	-0.670742	0.509304	0.844668	-5.32682	peak_108789	Day0vsDay15	chr3	28251781	28252955	1175	*	Intron	3	28241624	28319773	78150	1	152100	ENST00000418849.2	10157	ENSG00000187118
LOC105371485	uncharacterized LOC105371485	-0.227933	-0.607621	0.151755	3.44876	-1.24569	0.228264	0.545282	-5.00138	peak_63573	Day0vsDay27	chr17	1976366	1976812	447	*	Intron	17	2017716	2019102	1387	1	105371485	ENST00000572287.1	-40904	ENSG00000228133
LOC101929439	uncharacterized LOC101929439	-0.227932	-0.689625	0.233761	5.47728	-1.0241	0.319058	0.769932	-5.04094	peak_54590	Day0vsDay15	chr15	76150513	76151597	1085	*	Intron	15	76174891	76181486	6596	2	101929439	ENST00000558424.1	29889	ENSG00000259422
LINC01297	long intergenic non-protein coding RNA 1297	-0.227927	-1.16804	0.712188	-0.405192	-0.504441	0.619072	0.842674	-5.60149	peak_45859	Day0vsDay27	chr14	19374319	19375014	696	*	Promoter (<=1kb)	14	19344578	19375876	31299	2	115694671	ENST00000620186.4	862	NA
TNKS2-DT	TNKS2 divergent transcript	-0.227926	-0.670048	0.214197	3.77377	-1.06944	0.298846	0.615131	-5.16655	peak_20859	Day0vsDay27	chr10	91796274	91797145	872	*	Promoter (1-2kb)	10	91782936	91798196	15261	2	100507633	ENST00000432246.1	1051	ENSG00000228701
SMAD3-DT	SMAD3 divergent transcript	-0.227925	-0.834168	0.378318	-0.240706	-0.784304	0.441527	0.734087	-5.46713	peak_53831	Day0vsDay27	chr15	67035514	67036021	508	*	Intron	15	66984103	67059212	75110	2	102723493	ENST00000702335.1	23191	NA
NPLOC4	NPL4 homolog, ubiquitin recognition factor	-0.227922	-0.713382	0.257538	1.42707	-1.01434	0.324025	0.639045	-5.22996	peak_70393	Day0vsDay27	chr17	81580520	81581036	517	*	Intron	17	81559396	81572108	12713	2	55666	ENST00000576713.6	-8412	ENSG00000182446
SEMA6B	semaphorin 6B	-0.227919	-0.645892	0.190055	5.46987	-1.1313	0.272368	0.591283	-5.11405	peak_75841	Day0vsDay27	chr19	4567500	4568623	1124	*	Intron	19	4542593	4559684	17092	2	10501	ENST00000586582.6	-7816	ENSG00000167680
HCG27	HLA complex group 27	-0.227916	-0.6438	0.187968	4.35069	-1.13595	0.268092	0.896011	-5.29005	peak_136507	Day0vsDay8	chr6	31196838	31198433	1596	*	Promoter (<=1kb)	6	31197760	31203968	6209	1	253018	ENST00000383331.4	0	ENSG00000206344
KLRC2	killer cell lectin like receptor C2	-0.227912	-0.664712	0.208887	4.91215	-1.10242	0.28543	0.603338	-5.13088	peak_34535	Day0vsDay27	chr12	10440664	10440987	324	*	Promoter (1-2kb)	12	10430980	10442300	11321	2	3822	ENST00000536833.6	1313	ENSG00000205809
MYH16	myosin heavy chain 16	-0.227909	-0.656959	0.201141	5.1126	-1.10106	0.282667	0.755959	-4.97571	peak_149683	Day0vsDay15	chr7	99225438	99226241	804	*	Intron	7	99238829	99306809	67981	1	84176	ENST00000439784.7	-12588	ENSG00000002079
KYAT1-SPOUT1	KYAT1-SPOUT1 readthrough	-0.227905	-0.636873	0.181063	5.5982	-1.15789	0.262065	0.748829	-4.92123	peak_167322	Day0vsDay15	chr9	128881411	128882661	1251	*	Promoter (<=1kb)	9	128819663	128881931	62269	2	127739546	ENST00000651925.1	0	ENSG00000286112
LMO2	LIM domain only 2	-0.227904	-0.727251	0.271443	4.12696	-0.950837	0.354043	0.664807	-5.26995	peak_26974	Day0vsDay27	chr11	33893466	33894308	843	*	Promoter (1-2kb)	11	33858576	33892076	33501	2	4005	ENST00000257818.3	-1390	ENSG00000135363
MCC	MCC regulator of WNT signaling pathway	-0.227903	-1.40369	0.947889	0.332006	-0.401769	0.691696	0.96533	-5.50636	peak_129900	Day0vsDay8	chr5	113108703	113109130	428	*	Intron	5	113101543	113104625	3083	2	4163	ENST00000505604.1	-4078	ENSG00000171444
CLEC18B	C-type lectin domain family 18 member B	-0.227899	-0.635841	0.180042	5.89682	-1.16133	0.260853	0.748411	-4.9177	peak_61553	Day0vsDay15	chr16	74406668	74407633	966	*	Distal Intergenic	16	74411353	74412799	1447	2	497190	ENST00000564842.1	5166	ENSG00000140839
SLC29A4	solute carrier family 29 member 4	-0.227894	-0.599863	0.144074	1.5312	-1.29921	0.210462	0.739368	-4.79161	peak_144390	Day0vsDay15	chr7	5281381	5282076	696	*	Promoter (<=1kb)	7	5282943	5306912	23970	1	222962	ENST00000396872.8	-867	ENSG00000164638
GPA33	glycoprotein A33	-0.227893	-0.61461	0.158823	2.31092	-1.224	0.236398	0.743858	-4.86586	peak_10144	Day0vsDay15	chr1	167066330	167067104	775	*	Intron	1	167052836	167078719	25884	2	10223	ENST00000527955.5	11615	ENSG00000143167
LOC105371750	uncharacterized LOC105371750	-0.227891	-0.723945	0.268163	2.36811	-0.958782	0.350128	0.661591	-5.27492	peak_66387	Day0vsDay27	chr17	36761251	36761524	274	*	Distal Intergenic	17	36722503	36726295	3793	1	105371750	ENST00000662436.1	38748	NA
LOC124904358	uncharacterized LOC124904358	-0.227891	-0.662692	0.20691	2.88068	-1.08641	0.288955	0.904125	-5.3351	peak_74218	Day0vsDay8	chr18	73945228	73946270	1043	*	Promoter (1-2kb)	18	73947880	73957974	10095	1	124904358	ENST00000667770.1	-1610	ENSG00000287314
GPR156	G protein-coupled receptor 156	-0.227883	-0.62717	0.171403	2.37804	-1.21163	0.241442	0.743991	-4.86574	peak_113130	Day0vsDay15	chr3	120306541	120308090	1550	*	Exon	3	120165478	120285222	119745	2	165829	ENST00000464295.6	-21319	ENSG00000175697
TBC1D22A-AS1	TBC1D22A antisense RNA 1	-0.227881	-1.01438	0.558614	-0.289929	-0.600579	0.554204	0.805777	-5.50442	peak_106552	Day0vsDay27	chr22	46855059	46855675	617	*	Intron	22	46915328	46915908	581	2	642757	ENST00000625149.1	60233	ENSG00000280080
PLA2G4E	phospholipase A2 group IVE	-0.227879	-0.679809	0.224052	4.87793	-1.0499	0.307605	0.623561	-5.1857	peak_52458	Day0vsDay27	chr15	41999414	42000292	879	*	Promoter (1-2kb)	15	41981584	41997522	15939	2	123745	ENST00000547930.5	-1892	ENSG00000188089
OSBP2	oxysterol binding protein 2	-0.227878	-0.973309	0.517552	-0.634782	-0.639188	0.530038	0.792004	-5.43041	peak_104665	Day0vsDay27	chr22	30763668	30764602	935	*	Promoter (<=1kb)	22	30764253	30870613	106361	1	23762	ENST00000477355.5	0	ENSG00000184792
LOC105370802	uncharacterized LOC105370802	-0.227875	-0.589095	0.133344	4.53342	-1.32291	0.202386	0.738496	-4.75969	peak_52713	Day0vsDay15	chr15	46114320	46114630	311	*	Distal Intergenic	15	45879637	45928936	49300	1	105370802	ENST00000655516.1	234683	ENSG00000259200
UBE2I	ubiquitin conjugating enzyme E2 I	-0.22787	-0.626974	0.171235	5.57962	-1.18372	0.251821	0.746565	-4.89762	peak_56722	Day0vsDay15	chr16	1273627	1274203	577	*	Exon	16	1291444	1325350	33907	1	7329	ENST00000711353.1	-17241	ENSG00000103275
AGAP7P	ArfGAP with GTPase domain, ankyrin repeat and PH domain 7, pseudogene	-0.227862	-0.81308	0.357355	0.387227	-0.807073	0.428188	0.812455	-5.23331	peak_17957	Day0vsDay15	chr10	46158466	46159874	1409	*	Distal Intergenic	10	46109621	46131358	21738	1	653268	ENST00000582299.2	48845	NA
LDB1	LIM domain binding 1	-0.227852	-0.792977	0.337273	2.24794	-0.840565	0.410685	0.931238	-5.46493	peak_21639	Day0vsDay8	chr10	102113232	102113798	567	*	Promoter (1-2kb)	10	102107560	102114946	7387	2	8861	ENST00000361198.9	1148	ENSG00000198728
LINC00673	long intergenic non-protein coding RNA 673	-0.227852	-0.60923	0.153526	2.02513	-1.27704	0.219266	0.535626	-4.97035	peak_69032	Day0vsDay27	chr17	72421170	72421722	553	*	Promoter (<=1kb)	17	72403322	72421304	17983	2	100499467	ENST00000650313.1	0	ENSG00000227036
CORO1B	coronin 1B	-0.227851	-0.635219	0.179516	3.54474	-1.20442	0.244445	0.744966	-4.86841	peak_29075	Day0vsDay15	chr11	67446139	67446726	588	*	Promoter (2-3kb)	11	67441769	67443821	2053	2	57175	ENST00000545016.2	-2318	ENSG00000172725
KHNYN	KH and NYN domain containing	-0.227851	-0.714593	0.258891	2.09544	-0.991037	0.334341	0.917286	-5.3557	peak_46341	Day0vsDay8	chr14	24429577	24431247	1671	*	Promoter (<=1kb)	14	24429935	24437617	7683	1	23351	ENST00000556842.5	0	ENSG00000100441
EPS8L3	EPS8 signaling adaptor L3	-0.227848	-0.712538	0.256842	2.52783	-0.984446	0.337344	0.919033	-5.38644	peak_7599	Day0vsDay8	chr1	109788182	109788720	539	*	Distal Intergenic	1	109750081	109764027	13947	2	79574	ENST00000369805.7	-24155	ENSG00000198758
RAD51B	RAD51 paralog B	-0.227847	-0.619403	0.163709	4.86606	-1.21914	0.239064	0.743991	-4.86373	peak_47949	Day0vsDay15	chr14	67835056	67835554	499	*	Exon	14	67843433	67887150	43718	1	5890	ENST00000553734.5	-7879	ENSG00000182185
TSSK6	testis specific serine kinase 6	-0.227844	-0.607556	0.151868	4.68556	-1.24392	0.229364	0.74346	-4.84069	peak_77933	Day0vsDay15	chr19	19507876	19508707	832	*	3' UTR	19	19514219	19515548	1330	2	83983	ENST00000585580.4	6841	ENSG00000178093
MCPH1-DT	MCPH1 divergent transcript	-0.227843	-1.37333	0.917642	-0.406872	-0.41229	0.684081	0.876789	-5.59514	peak_154479	Day0vsDay27	chr8	6405644	6407362	1719	*	Promoter (<=1kb)	8	6403551	6406572	3022	2	100287015	ENST00000500118.4	0	ENSG00000246089
ADGRL3	adhesion G protein-coupled receptor L3	-0.227841	-0.754898	0.299216	5.95281	-0.89642	0.381564	0.927021	-5.52117	peak_120567	Day0vsDay8	chr4	61201202	61202001	800	*	Promoter (<=1kb)	4	61201258	62078335	877078	1	23284	ENST00000512091.6	0	ENSG00000150471
MIR1915	microRNA 1915	-0.22784	-0.740418	0.284739	3.55938	-0.921353	0.366772	0.922744	-5.48242	peak_16530	Day0vsDay8	chr10	21495323	21496358	1036	*	Promoter (<=1kb)	10	21496562	21496641	80	2	100302129	ENST00000410139.1	283	ENSG00000222071
ZFP36	ZFP36 ring finger protein	-0.227837	-0.625952	0.170278	1.67275	-1.19032	0.249849	0.568082	-5.07159	peak_79196	Day0vsDay27	chr19	39401189	39402865	1677	*	Exon	19	39406847	39409407	2561	1	7538	ENST00000597629.3	-3982	ENSG00000128016
LCORL	ligand dependent nuclear receptor corepressor like	-0.227824	-0.919566	0.463917	-0.357696	-0.689081	0.49886	0.77248	-5.43031	peak_119064	Day0vsDay27	chr4	18075674	18076611	938	*	Distal Intergenic	4	17841199	18021876	180678	2	254251	ENST00000675131.1	-53798	ENSG00000178177
NT5M	5',3'-nucleotidase, mitochondrial	-0.227823	-0.614147	0.158501	6.61087	-1.22881	0.235092	0.743846	-4.85264	peak_64938	Day0vsDay15	chr17	17322710	17323525	816	*	3' UTR	17	17333511	17347208	13698	1	56953	ENST00000582909.1	-9986	ENSG00000205309
HOXB1	homeobox B1	-0.227816	-0.585052	0.129419	4.46108	-1.32612	0.201216	0.737771	-4.75818	peak_67603	Day0vsDay15	chr17	48529367	48529825	459	*	Promoter (1-2kb)	17	48528526	48531011	2486	2	3211	ENST00000239174.7	1186	ENSG00000120094
LINC02404	long intergenic non-protein coding RNA 2404	-0.227814	-0.582684	0.127055	1.89905	-1.34229	0.196074	0.736316	-4.75813	peak_37805	Day0vsDay15	chr12	91851815	91852988	1174	*	Distal Intergenic	12	91876924	91880659	3736	1	105369900	ENST00000668890.1	-23936	ENSG00000257893
SLC29A3	solute carrier family 29 member 3	-0.227814	-0.627042	0.171414	5.02078	-1.18526	0.25111	0.746292	-4.89658	peak_19394	Day0vsDay15	chr10	71318795	71319947	1153	*	Promoter (<=1kb)	10	71319259	71363385	44127	1	55315	ENST00000373189.6	0	ENSG00000198246
LOC105376944	uncharacterized LOC105376944	-0.227814	-0.874462	0.418835	3.42174	-0.751866	0.463284	0.826001	-5.25313	peak_107374	Day0vsDay15	chr3	6419599	6420154	556	*	Distal Intergenic	3	6490460	6558041	67582	1	105376944	ENST00000660158.1	-70306	ENSG00000189229
PITPNC1	phosphatidylinositol transfer protein cytoplasmic 1	-0.227807	-0.97944	0.523826	-0.414775	-0.628599	0.536586	0.855245	-5.31543	peak_68831	Day0vsDay15	chr17	67433886	67435608	1723	*	Intron	17	67457538	67578256	120719	1	26207	ENST00000584554.1	-21930	ENSG00000154217
GATA3	GATA binding protein 3	-0.227806	-0.620262	0.164651	5.27967	-1.2036	0.244068	0.744966	-4.8788	peak_15796	Day0vsDay15	chr10	8061109	8062287	1179	*	Promoter (2-3kb)	10	8058399	8074064	15666	1	2625	ENST00000461472.1	2710	ENSG00000107485
EPX	eosinophil peroxidase	-0.227796	-0.751499	0.295906	4.76441	-0.903076	0.37799	0.925656	-5.51776	peak_68234	Day0vsDay8	chr17	58190308	58191240	933	*	Promoter (1-2kb)	17	58192726	58205174	12449	1	8288	ENST00000225371.6	-1486	ENSG00000121053
NELL2	neural EGFL like 2	-0.227794	-1.28274	0.827156	0.530154	-0.447577	0.658795	0.961226	-5.44299	peak_35602	Day0vsDay8	chr12	44500366	44500850	485	*	Intron	12	44521962	44523635	1674	2	4753	ENST00000547636.1	22785	ENSG00000184613
MAPKBP1	mitogen-activated protein kinase binding protein 1	-0.227787	-0.557934	0.102359	2.73803	-1.43014	0.166601	0.728949	-4.65228	peak_52427	Day0vsDay15	chr15	41798603	41799028	426	*	Intron	15	41810692	41812709	2018	1	23005	ENST00000515164.1	-11664	ENSG00000137802
HTR1A	5-hydroxytryptamine receptor 1A	-0.227785	-0.665454	0.209883	1.31956	-1.07879	0.292263	0.758221	-5.0247	peak_128067	Day0vsDay15	chr5	63888566	63889404	839	*	Distal Intergenic	5	63957874	63962445	4572	2	3350	ENST00000323865.5	73041	ENSG00000178394
KHDRBS3	KH RNA binding domain containing, signal transduction associated 3	-0.227782	-0.669211	0.213647	5.3319	-1.09621	0.288045	0.903796	-5.33359	peak_160822	Day0vsDay8	chr8	135682216	135682800	585	*	Distal Intergenic	8	135646993	135656513	9521	1	10656	ENST00000522578.2	35223	ENSG00000131773
HDAC9	histone deacetylase 9	-0.227773	-1.17466	0.719111	1.28053	-0.500349	0.622533	0.956047	-5.44227	peak_144995	Day0vsDay8	chr7	18174972	18175315	344	*	Intron	7	18151775	18327612	175838	1	9734	ENST00000425071.5	23197	ENSG00000048052
SMAD3	SMAD family member 3	-0.22777	-0.930349	0.47481	-0.539037	-0.671983	0.508529	0.778107	-5.5572	peak_53859	Day0vsDay27	chr15	67140016	67140736	721	*	Promoter (<=1kb)	15	67139566	67195173	55608	1	4088	ENST00000681239.1	450	ENSG00000166949
TRIM26	tripartite motif containing 26	-0.227757	-0.681381	0.225867	4.07575	-1.04716	0.308512	0.624325	-5.19142	peak_136386	Day0vsDay27	chr6	30212997	30214752	1756	*	Promoter (<=1kb)	6	30184455	30213406	28952	2	7726	ENST00000454678.7	0	ENSG00000234127
LOC124904433	uncharacterized LOC124904433	-0.227751	-0.986959	0.531457	-1.18877	-0.621809	0.540402	0.798408	-5.57861	peak_9653	Day0vsDay27	chr1	159500256	159501000	745	*	Distal Intergenic	1	159346166	159469068	122903	2	124904433	ENST00000431862.1	-31188	NA
KMT2C	lysine methyltransferase 2C	-0.227744	-0.777523	0.322036	2.63166	-0.860219	0.399785	0.931123	-5.48508	peak_152987	Day0vsDay8	chr7	152434198	152434995	798	*	Promoter (<=1kb)	7	152330172	152435706	105535	2	58508	ENST00000683800.1	711	ENSG00000055609
NKAIN2	sodium/potassium transporting ATPase interacting 2	-0.227743	-0.685679	0.230193	1.33442	-1.06318	0.302322	0.618678	-5.1729	peak_140548	Day0vsDay27	chr6	124131731	124133478	1748	*	Intron	6	123804141	124658958	854818	1	154215	ENST00000368416.5	327590	ENSG00000188580
LOC124900863	uncharacterized LOC124900863	-0.227741	-0.667571	0.212089	2.29597	-1.1033	0.286128	0.903077	-5.31284	peak_122669	Day0vsDay8	chr4	133221374	133221794	421	*	Distal Intergenic	4	133261022	133263115	2094	2	124900863	ENST00000669848.1	41321	NA
NFILZ	NFIL3 like basic leucine zipper	-0.22774	-0.730314	0.274834	2.7705	-0.939283	0.357694	0.921952	-5.42994	peak_76459	Day0vsDay8	chr19	8640301	8640932	632	*	Intron	19	8630671	8638649	7979	1	105372267	ENST00000593792.1	9630	ENSG00000268480
LINC01451	long intergenic non-protein coding RNA 1451	-0.22774	-1.77217	1.31669	-0.945623	-0.305653	0.762717	0.972477	-5.52507	peak_168487	Day0vsDay8	chr9	136585643	136586274	632	*	Distal Intergenic	9	136612024	136615637	3614	2	401561	ENST00000626304.2	29363	ENSG00000279141
ITPKB	inositol-trisphosphate 3-kinase B	-0.227734	-0.587178	0.131709	4.55194	-1.31327	0.202505	0.738496	-4.77148	peak_13512	Day0vsDay15	chr1	226711246	226713070	1825	*	Intron	1	226631690	226737829	106140	2	3707	ENST00000272117.8	24759	ENSG00000143772
DEFB103A	defensin beta 103A	-0.227733	-0.984261	0.528794	-0.530818	-0.631069	0.535565	0.795738	-5.4931	peak_154606	Day0vsDay27	chr8	7886938	7887461	524	*	Distal Intergenic	8	7881392	7882663	1272	1	414325	ENST00000314357.4	5546	ENSG00000176797
LOC101928551	uncharacterized LOC101928551	-0.227732	-0.885172	0.429709	0.0889458	-0.718	0.480247	0.760319	-5.49403	peak_124050	Day0vsDay27	chr4	174828836	174829725	890	*	Promoter (<=1kb)	4	174829668	174870787	41120	1	101928551	ENST00000507652.5	0	NA
NBEAP1	neurobeachin pseudogene 1	-0.227731	-0.651734	0.196271	1.5904	-1.14484	0.26681	0.585191	-5.0772	peak_51192	Day0vsDay27	chr15	20640468	20640896	429	*	Distal Intergenic	15	20664725	20671271	6547	2	606	ENST00000556948.1	30375	NA
CD24	CD24 molecule	-0.227719	-0.622019	0.166581	3.73412	-1.20481	0.244029	0.562311	-5.04288	peak_139807	Day0vsDay27	chr6	106997477	106998216	740	*	Distal Intergenic	6	106971469	106975627	4159	2	100133941	ENST00000610952.1	-21850	ENSG00000272398
LINC01983	long intergenic non-protein coding RNA 1983	-0.227711	-0.779253	0.323832	0.0636573	-0.85578	0.401263	0.702649	-5.34448	peak_117238	Day0vsDay27	chr3	195850695	195851500	806	*	Promoter (2-3kb)	3	195836193	195854228	18036	2	101929697	ENST00000444346.1	2728	NA
UBXN2B	UBX domain protein 2B	-0.22771	-0.700677	0.245258	4.56207	-1.00911	0.326392	0.914136	-5.41432	peak_157510	Day0vsDay8	chr8	58378286	58378947	662	*	Distal Intergenic	8	58411359	58434941	23583	1	137886	ENST00000522978.1	-32412	ENSG00000215114
MIR629	microRNA 629	-0.227709	-0.852037	0.396619	-0.346246	-0.761911	0.454705	0.743547	-5.43887	peak_54084	Day0vsDay27	chr15	70083984	70084676	693	*	Intron	15	70079372	70079468	97	2	693214	ENST00000385230.1	-4516	ENSG00000207965
TUBGCP3	tubulin gamma complex component 3	-0.2277	-1.29303	0.837634	-0.0434098	-0.443031	0.66203	0.961226	-5.44108	peak_45415	Day0vsDay8	chr13	112444822	112446340	1519	*	Distal Intergenic	13	112485844	112489823	3980	2	10426	ENST00000469302.1	43483	ENSG00000126216
LOC124906379	small nucleolar RNA U3	-0.227699	-0.6424	0.187003	5.45818	-1.14104	0.268664	0.751682	-4.93708	peak_111123	Day0vsDay15	chr3	60745260	60745941	682	*	Intron	3	60856389	60856605	217	2	124906379	ENST00000390909.2	110664	ENSG00000212211
TGFB2	transforming growth factor beta 2	-0.227693	-0.722663	0.267276	2.67927	-0.954822	0.351815	0.920238	-5.43882	peak_13036	Day0vsDay8	chr1	218344756	218346399	1644	*	Promoter (<=1kb)	1	218345336	218444619	99284	1	7042	ENST00000366930.9	0	ENSG00000092969
APBB1IP	amyloid beta precursor protein binding family B member 1 interacting protein	-0.227693	-0.581855	0.126469	3.33588	-1.38771	0.182872	0.494093	-4.83278	peak_16817	Day0vsDay27	chr10	26468666	26469488	823	*	Intron	10	26438425	26501938	63514	1	54518	ENST00000356785.4	30241	ENSG00000077420
SEC14L1	SEC14 like lipid binding 1	-0.227692	-0.866382	0.410997	-0.10918	-0.738951	0.467679	0.827446	-5.2709	peak_69669	Day0vsDay15	chr17	77118029	77118450	422	*	Intron	17	77127873	77190952	63080	1	6397	ENST00000586429.5	-9423	ENSG00000129657
FYN	FYN proto-oncogene, Src family tyrosine kinase	-0.22769	-0.807797	0.352417	2.65083	-0.82849	0.418095	0.715854	-5.3836	peak_140117	Day0vsDay27	chr6	111684981	111685672	692	*	Intron	6	111661557	111676544	14988	2	2534	ENST00000491885.6	-8437	ENSG00000010810
LOC124900317	uncharacterized LOC124900317	-0.22769	-0.884844	0.429464	1.13431	-0.71818	0.480137	0.93929	-5.45243	peak_33954	Day0vsDay8	chr12	4134051	4134599	549	*	Distal Intergenic	12	4110028	4118132	8105	2	124900317	ENST00000393388.3	-15919	NA
SLC8A1	solute carrier family 8 member A1	-0.227689	-0.639068	0.183689	5.06785	-1.14773	0.265908	0.750478	-4.93283	peak_84300	Day0vsDay15	chr2	40431352	40431882	531	*	Promoter (1-2kb)	2	40115045	40430304	315260	2	6546	ENST00000405901.7	-1048	ENSG00000183023
POLR2J	RNA polymerase II subunit J	-0.227688	-0.664517	0.209141	5.24965	-1.08459	0.291924	0.608959	-5.15489	peak_150150	Day0vsDay27	chr7	102483038	102484061	1024	*	3' UTR	7	102473128	102478922	5795	2	5439	ENST00000292614.10	-4116	ENSG00000005075
OR11H12	olfactory receptor family 11 subfamily H member 12	-0.227687	-0.584159	0.128786	4.62046	-1.34686	0.195311	0.736193	-4.73266	peak_45777	Day0vsDay15	chr14	16101169	16101660	492	*	Distal Intergenic	14	18601117	18602097	981	1	440153	ENST00000550708.2	-2499457	ENSG00000257115
LOC112267899	uncharacterized LOC112267899	-0.227686	-1.01682	0.561443	0.605137	-0.598062	0.555852	0.948057	-5.39733	peak_46771	Day0vsDay8	chr14	39733570	39734291	722	*	Intron	14	39474935	39493512	18578	1	112267899	ENST00000557197.1	258635	NA
CASS4	Cas scaffold protein family member 4	-0.227686	-0.800388	0.345017	-0.706894	-0.846509	0.408613	0.70819	-5.37429	peak_99586	Day0vsDay27	chr20	56414912	56415462	551	*	Promoter (2-3kb)	20	56412393	56459004	46612	1	57091	ENST00000679529.1	2519	ENSG00000087589
PVT1	Pvt1 oncogene	-0.227682	-0.581462	0.126099	4.94651	-1.33561	0.202282	0.738496	-4.74464	peak_160339	Day0vsDay15	chr8	128055920	128056453	534	*	Intron	8	128049409	128101256	51848	1	5820	ENST00000668480.1	6511	ENSG00000249859
CEACAM16	CEA cell adhesion molecule 16, tectorial membrane component	-0.227681	-0.626522	0.17116	5.2471	-1.18341	0.251348	0.746292	-4.89869	peak_79746	Day0vsDay15	chr19	44689077	44690169	1093	*	Intron	19	44699151	44710718	11568	1	388551	ENST00000587331.7	-8982	ENSG00000213892
APOBEC3H	apolipoprotein B mRNA editing enzyme catalytic subunit 3H	-0.227681	-0.710067	0.254705	4.32887	-1.00871	0.327397	0.642022	-5.21081	peak_105505	Day0vsDay27	chr22	39100145	39100494	350	*	Promoter (<=1kb)	22	39100279	39102558	2280	1	164668	ENST00000613996.1	0	ENSG00000100298
GTDC1	glycosyltransferase like domain containing 1	-0.227677	-0.571468	0.116114	4.00453	-1.42041	0.173039	0.482516	-4.79439	peak_90359	Day0vsDay27	chr2	144310592	144311519	928	*	Intron	2	144145620	144319870	174251	2	79712	ENST00000417450.5	8351	ENSG00000121964
ATP8B4	ATPase phospholipid transporting 8B4 (putative)	-0.227672	-0.659681	0.204337	5.66991	-1.09238	0.286379	0.756527	-4.98233	peak_52811	Day0vsDay15	chr15	50119089	50119477	389	*	Promoter (<=1kb)	15	49858238	50119233	260996	2	79895	ENST00000284509.11	0	ENSG00000104043
LOC100133077	uncharacterized LOC100133077	-0.227667	-0.616727	0.161393	5.34672	-1.22264	0.237625	0.743858	-4.85871	peak_168728	Day0vsDay15	chr9	137974493	137975109	617	*	Intron	9	137867925	137892570	24646	2	100133077	ENST00000371390.1	-81923	ENSG00000203987
CAMK2G	calcium/calmodulin dependent protein kinase II gamma	-0.227664	-0.650407	0.195079	5.22667	-1.12592	0.274981	0.753529	-4.94936	peak_19617	Day0vsDay15	chr10	73879519	73880171	653	*	Distal Intergenic	10	73815015	73874591	59577	2	818	ENST00000680035.1	-4928	ENSG00000148660
ADAR	adenosine deaminase RNA specific	-0.227657	-0.718073	0.262759	2.00629	-0.989555	0.335455	0.917997	-5.36376	peak_9205	Day0vsDay8	chr1	154609431	154609856	426	*	Promoter (<=1kb)	1	154584365	154608825	24461	2	103	ENST00000648871.2	-606	ENSG00000160710
CADM3	cell adhesion molecule 3	-0.227651	-0.72003	0.264727	0.509318	-0.961064	0.347649	0.778643	-5.11208	peak_9643	Day0vsDay15	chr1	159170980	159172564	1585	*	Promoter (<=1kb)	1	159171609	159202012	30404	1	57863	ENST00000368124.8	0	ENSG00000162706
NEBL	nebulette	-0.227651	-1.15659	0.701292	-0.810961	-0.513569	0.613956	0.883553	-5.36502	peak_16496	Day0vsDay15	chr10	20713485	20714717	1233	*	Distal Intergenic	10	20813740	20815825	2086	2	10529	ENST00000492325.5	101108	ENSG00000078114
MRTFA	myocardin related transcription factor A	-0.227648	-0.632808	0.177512	3.07669	-1.21107	0.241912	0.560528	-5.03206	peak_105719	Day0vsDay27	chr22	40636163	40637662	1500	*	Promoter (<=1kb)	22	40410281	40636685	226405	2	57591	ENST00000651595.2	0	ENSG00000196588
LINC02623	long intergenic non-protein coding RNA 2623	-0.227647	-0.648458	0.193164	-0.0153615	-1.16267	0.260463	0.748284	-4.86309	peak_17623	Day0vsDay15	chr10	42873186	42874390	1205	*	Promoter (1-2kb)	10	42871521	42874060	2540	1	101929445	ENST00000421320.1	1665	ENSG00000234944
LOC105377488	uncharacterized LOC105377488	-0.227645	-0.63567	0.18038	6.6707	-1.15955	0.261377	0.748691	-4.91927	peak_123266	Day0vsDay15	chr4	151809495	151809872	378	*	Intron	4	151799500	151801348	1849	1	105377488	ENST00000513617.1	9995	ENSG00000249184
LOC102723670	uncharacterized LOC102723670	-0.227645	-0.70669	0.2514	0.0903055	-0.985006	0.335236	0.774622	-5.05968	peak_47344	Day0vsDay15	chr14	55875777	55877048	1272	*	Distal Intergenic	14	55896443	55962970	66528	1	102723670	ENST00000664335.1	-19395	ENSG00000259868
ZNF251	zinc finger protein 251	-0.227641	-0.591117	0.135835	4.13911	-1.33446	0.199182	0.736933	-4.75055	peak_161882	Day0vsDay15	chr8	144763123	144763609	487	*	Distal Intergenic	8	144753681	144756417	2737	2	90987	ENST00000530353.1	-6706	ENSG00000198169
FOXK2	forkhead box K2	-0.227637	-0.693415	0.238141	5.41099	-1.01458	0.323578	0.913415	-5.4149	peak_70555	Day0vsDay8	chr17	82593137	82594213	1077	*	Promoter (<=1kb)	17	82593400	82601530	8131	1	3607	ENST00000571989.1	0	ENSG00000141568
LOC400627	uncharacterized LOC400627	-0.227633	-0.611543	0.156276	4.07732	-1.26405	0.222551	0.539358	-4.97128	peak_70283	Day0vsDay27	chr17	80979005	80979774	770	*	Distal Intergenic	17	80966239	80971213	4975	2	400627	ENST00000576234.1	-7792	ENSG00000261924
EHMT1	euchromatic histone lysine methyltransferase 1	-0.227633	-0.684339	0.229074	2.13118	-1.06688	0.300109	0.761479	-4.99836	peak_168697	Day0vsDay15	chr9	137802585	137803175	591	*	Promoter (2-3kb)	9	137800443	137815951	15509	1	79813	ENST00000488242.2	2142	ENSG00000181090
ADAMTS14	ADAM metallopeptidase with thrombospondin type 1 motif 14	-0.227627	-1.59083	1.13558	-0.4923	-0.346114	0.732516	0.969136	-5.51999	peak_19327	Day0vsDay8	chr10	70717228	70718038	811	*	Intron	10	70672803	70762441	89639	1	140766	ENST00000373208.5	44425	ENSG00000138316
GABPB2	GA binding protein transcription factor subunit beta 2	-0.227625	-0.65877	0.203519	5.28132	-1.09836	0.28654	0.756527	-4.97614	peak_8908	Day0vsDay15	chr1	151070089	151071575	1487	*	Promoter (<=1kb)	1	151070578	151097915	27338	1	126626	ENST00000462520.5	0	ENSG00000143458
FIBCD1	fibrinogen C domain containing 1	-0.227623	-0.925311	0.470064	-0.457401	-0.676259	0.505862	0.843013	-5.28136	peak_167648	Day0vsDay15	chr9	130928973	130930192	1220	*	Promoter (<=1kb)	9	130902440	130929979	27540	2	84929	ENST00000444139.5	0	ENSG00000130720
ATXN7L2	ataxin 7 like 2	-0.227621	-0.615638	0.160397	4.93204	-1.21596	0.236774	0.743858	-4.86806	peak_7564	Day0vsDay15	chr1	109483135	109484503	1369	*	Promoter (<=1kb)	1	109483479	109492704	9226	1	127002	ENST00000463678.5	0	ENSG00000162650
NOS3	nitric oxide synthase 3	-0.227619	-0.58259	0.127352	4.8265	-1.32914	0.197301	0.736429	-4.75278	peak_152794	Day0vsDay15	chr7	150988211	150989416	1206	*	Promoter (1-2kb)	7	150991017	151014588	23572	1	4846	ENST00000297494.8	-1601	ENSG00000164867
CDC42SE1	CDC42 small effector 1	-0.227618	-0.722555	0.267318	2.84896	-0.963175	0.347616	0.92014	-5.41985	peak_8905	Day0vsDay8	chr1	151056178	151056512	335	*	Intron	1	151052114	151059574	7461	2	56882	ENST00000483763.5	3062	ENSG00000197622
CRYBB3	crystallin beta B3	-0.227608	-0.862999	0.407783	1.53887	-0.743158	0.465616	0.936606	-5.49656	peak_104183	Day0vsDay8	chr22	25200808	25201648	841	*	Promoter (<=1kb)	22	25199873	25207267	7395	1	1417	ENST00000404334.1	935	ENSG00000100053
LSM7	LSM7 homolog, U6 small nuclear RNA and mRNA degradation associated	-0.227607	-0.651358	0.196144	6.35155	-1.12967	0.274085	0.753055	-4.94604	peak_75434	Day0vsDay15	chr19	2327503	2329297	1795	*	Promoter (<=1kb)	19	2321520	2328586	7067	2	51690	ENST00000587502.2	0	ENSG00000130332
SOX6	SRY-box transcription factor 6	-0.227607	-1.05262	0.597404	-0.232667	-0.571852	0.573168	0.81808	-5.61862	peak_26241	Day0vsDay27	chr11	16495068	16496126	1059	*	Intron	11	15966449	16476388	509940	2	55553	ENST00000396356.7	-18680	ENSG00000110693
FGF12	fibroblast growth factor 12	-0.227607	-0.598528	0.143314	5.97602	-1.28082	0.216815	0.740597	-4.80055	peak_116967	Day0vsDay15	chr3	192652043	192653331	1289	*	Intron	3	192143988	192727500	583513	2	2257	ENST00000430714.5	74169	ENSG00000114279
SH2D2A	SH2 domain containing 2A	-0.227602	-0.648375	0.19317	5.22037	-1.1434	0.268275	0.751553	-4.93455	peak_9481	Day0vsDay15	chr1	156813832	156814489	658	*	Promoter (<=1kb)	1	156809203	156814111	4909	2	9047	ENST00000468744.5	0	ENSG00000027869
LGALS3	galectin 3	-0.227601	-0.659515	0.204312	5.81705	-1.09228	0.286422	0.756527	-4.98224	peak_47300	Day0vsDay15	chr14	55117741	55118442	702	*	Distal Intergenic	14	55124110	55138292	14183	1	3958	ENST00000553493.5	-5668	ENSG00000131981
ATP9B	ATPase phospholipid transporting 9B (putative)	-0.227598	-0.689923	0.234726	-0.45087	-1.07459	0.297645	0.61399	-5.13784	peak_74742	Day0vsDay27	chr18	79068084	79069830	1747	*	Promoter (<=1kb)	18	79069285	79096481	27197	1	374868	ENST00000588600.1	0	ENSG00000166377
LARGE1	LARGE xylosyl- and glucuronyltransferase 1	-0.227585	-0.698025	0.242856	-0.359694	-1.00658	0.325625	0.772023	-5.07962	peak_104883	Day0vsDay15	chr22	33566377	33567255	879	*	Intron	22	33273077	33572253	299177	2	9215	ENST00000674780.1	4998	ENSG00000133424
ZNF217	zinc finger protein 217	-0.227574	-0.625111	0.169963	4.7966	-1.18833	0.250127	0.746171	-4.89472	peak_99486	Day0vsDay15	chr20	53582830	53583388	559	*	Promoter (<=1kb)	20	53567073	53583097	16025	2	7764	ENST00000302342.3	0	ENSG00000171940
C2CD2	C2 calcium dependent domain containing 2	-0.227561	-0.688883	0.233761	2.84294	-1.05122	0.30722	0.623297	-5.19105	peak_102255	Day0vsDay27	chr21	41929213	41929880	668	*	Promoter (2-3kb)	21	41885112	41926690	41579	2	25966	ENST00000329623.11	-2523	ENSG00000157617
TNNI3	troponin I3, cardiac type	-0.227559	-0.704375	0.249257	0.442885	-0.989236	0.333208	0.774177	-5.10197	peak_81115	Day0vsDay15	chr19	55156195	55157318	1124	*	Promoter (<=1kb)	19	55151767	55156481	4715	2	7137	ENST00000585806.5	0	ENSG00000129991
LOC105375342	uncharacterized LOC105375342	-0.227558	-0.982535	0.527419	-0.307092	-0.634017	0.533556	0.794413	-5.49038	peak_148083	Day0vsDay27	chr7	68736464	68736697	234	*	Distal Intergenic	7	69026433	69046803	20371	1	105375342	ENST00000447158.2	-289736	ENSG00000233689
DTNBP1	dystrobrevin binding protein 1	-0.227555	-0.594677	0.139567	2.69356	-1.28479	0.212111	0.739586	-4.80608	peak_135649	Day0vsDay15	chr6	15662007	15663322	1316	*	Promoter (<=1kb)	6	15522807	15663028	140222	2	84062	ENST00000344537.10	0	ENSG00000047579
KRTAP2-2	keratin associated protein 2-2	-0.227551	-0.636942	0.18184	5.30965	-1.16321	0.259922	0.578878	-5.07699	peak_66784	Day0vsDay27	chr17	41054862	41055242	381	*	Promoter (<=1kb)	17	41054498	41055230	733	2	728279	ENST00000398477.1	0	ENSG00000214518
FBXO32	F-box protein 32	-0.227543	-0.707717	0.252631	1.71054	-0.982249	0.336562	0.775102	-5.08244	peak_160035	Day0vsDay15	chr8	123570021	123570574	554	*	Distal Intergenic	8	123503127	123541206	38080	2	114907	ENST00000443022.2	-28815	ENSG00000156804
SMNDC1	survival motor neuron domain containing 1	-0.227535	-0.62058	0.165509	2.9544	-1.19995	0.242808	0.744666	-4.89253	peak_22085	Day0vsDay15	chr10	110306120	110306491	372	*	Promoter (1-2kb)	10	110297570	110304938	7369	2	10285	ENST00000674928.1	-1182	ENSG00000119953
MARCHF3	membrane associated ring-CH-type finger 3	-0.227534	-1.6051	1.15003	-0.869806	-0.342367	0.735295	0.969541	-5.54347	peak_130391	Day0vsDay8	chr5	126984060	126984751	692	*	Intron	5	126914931	127030169	115239	2	115123	ENST00000502289.1	45418	ENSG00000173926
TOLLIP-DT	TOLLIP divergent transcript	-0.227531	-0.625924	0.170862	5.77389	-1.18382	0.249006	0.745742	-4.89762	peak_24982	Day0vsDay15	chr11	1308806	1310312	1507	*	Promoter (<=1kb)	11	1309769	1310707	939	1	255512	ENST00000530897.1	0	ENSG00000255153
MIR6856	microRNA 6856	-0.227525	-0.737005	0.281954	0.047403	-0.92568	0.364567	0.784206	-5.13914	peak_167607	Day0vsDay15	chr9	130627966	130628272	307	*	Promoter (1-2kb)	9	130626297	130626363	67	1	102465515	ENST00000613330.1	1669	ENSG00000277713
C8A	complement C8 alpha chain	-0.227525	-1.35333	0.898278	0.127391	-0.418914	0.679305	0.964113	-5.42393	peak_5599	Day0vsDay8	chr1	56916019	56917521	1503	*	Intron	1	56911951	56918000	6050	1	731	ENST00000695688.1	4068	ENSG00000157131
CDHR3	cadherin related family member 3	-0.227524	-0.706507	0.251459	2.52899	-0.98461	0.335427	0.917997	-5.40999	peak_150366	Day0vsDay8	chr7	106049128	106049493	366	*	Distal Intergenic	7	106028428	106032763	4336	1	222256	ENST00000468143.1	20700	ENSG00000128536
PPIL4	peptidylprolyl isomerase like 4	-0.227521	-0.644002	0.188959	5.55291	-1.1372	0.270311	0.58912	-5.10475	peak_141705	Day0vsDay27	chr6	149517350	149518144	795	*	Promoter (<=1kb)	6	149505275	149517864	12590	2	85313	ENST00000340881.2	0	ENSG00000131013
ATL1	atlastin GTPase 1	-0.22752	-0.646605	0.191566	5.00737	-1.12706	0.274518	0.753227	-4.95003	peak_47051	Day0vsDay15	chr14	50542719	50543454	736	*	Intron	14	50533026	50633049	100024	1	51062	ENST00000441560.6	9693	ENSG00000198513
AP4S1	adaptor related protein complex 4 subunit sigma 1	-0.227513	-0.801291	0.346265	-0.893133	-0.821902	0.419873	0.717164	-5.43497	peak_46487	Day0vsDay27	chr14	31025220	31027085	1866	*	Promoter (<=1kb)	14	31025453	31093436	67984	1	11154	ENST00000713807.1	0	ENSG00000100478
APP	amyloid beta precursor protein	-0.227508	-0.875839	0.420823	-0.297042	-0.727372	0.4746	0.756523	-5.53031	peak_101293	Day0vsDay27	chr21	25999440	26000440	1001	*	Exon	21	25880559	25970517	89959	2	351	ENST00000707134.1	-28923	ENSG00000142192
GJA3	gap junction protein alpha 3	-0.227507	-0.635246	0.180232	6.44419	-1.15684	0.262166	0.748829	-4.92254	peak_41374	Day0vsDay15	chr13	20141604	20142143	540	*	3' UTR	13	20138255	20161052	22798	2	2700	ENST00000241125.4	18909	ENSG00000121743
AP3B1	adaptor related protein complex 3 subunit beta 1	-0.227505	-0.73715	0.28214	2.38142	-0.934234	0.361806	0.922358	-5.43577	peak_128656	Day0vsDay8	chr5	78222125	78222421	297	*	Exon	5	78002326	78294579	292254	2	8546	ENST00000695515.1	72158	ENSG00000132842
CHGB	chromogranin B	-0.227504	-0.667096	0.212088	1.84137	-1.07274	0.29491	0.75946	-5.02926	peak_96087	Day0vsDay15	chr20	5863239	5863979	741	*	3' UTR	20	5911510	5925353	13844	1	1114	ENST00000378961.9	-47531	ENSG00000089199
PRDM12	PR/SET domain 12	-0.227504	-0.605707	0.1507	1.48051	-1.24687	0.225443	0.743103	-4.84705	peak_167613	Day0vsDay15	chr9	130660723	130661213	491	*	Distal Intergenic	9	130664594	130682983	18390	1	59335	ENST00000253008.3	-3381	ENSG00000130711
GDPD5	glycerophosphodiester phosphodiesterase domain containing 5	-0.227503	-0.663936	0.20893	5.00318	-1.08349	0.292712	0.758507	-4.9905	peak_29919	Day0vsDay15	chr11	75524760	75526466	1707	*	Promoter (<=1kb)	11	75434640	75525941	91302	2	81544	ENST00000336898.8	0	ENSG00000158555
UBE2U	ubiquitin conjugating enzyme E2 U	-0.227498	-1.45112	0.996122	-0.347084	-0.404157	0.693209	0.96534	-5.46576	peak_5873	Day0vsDay8	chr1	64296142	64297415	1274	*	Distal Intergenic	1	64220864	64267249	46386	1	148581	ENST00000608956.1	75278	ENSG00000177414
PIK3CD	phosphatidylinositol-4,5-bisphosphate 3-kinase catalytic subunit delta	-0.227497	-0.778263	0.323269	3.50513	-0.866604	0.397946	0.930803	-5.53717	peak_1181	Day0vsDay8	chr1	9715475	9716045	571	*	Promoter (<=1kb)	1	9715841	9719494	3654	1	5293	ENST00000698717.1	0	ENSG00000171608
CNR1	cannabinoid receptor 1	-0.227495	-0.645293	0.190302	5.73026	-1.12941	0.273746	0.7528	-4.94808	peak_139202	Day0vsDay15	chr6	88270040	88271151	1112	*	Intron	6	88139864	88166347	26484	2	1268	ENST00000551417.2	-103693	ENSG00000118432
LOC101928553	uncharacterized LOC101928553	-0.227493	-0.662438	0.207452	4.86223	-1.0863	0.291514	0.608783	-5.15482	peak_90502	Day0vsDay27	chr2	148925726	148927718	1993	*	Promoter (<=1kb)	2	148909406	148927254	17849	2	101928553	ENST00000650778.1	0	NA
OR4K3	olfactory receptor family 4 subfamily K member 3 (gene/pseudogene)	-0.227492	-1.66363	1.20865	-0.760351	-0.336874	0.740199	0.969552	-5.51188	peak_45891	Day0vsDay8	chr14	19847296	19847833	538	*	Exon	14	19868197	19869143	947	2	283617	ENST00000425829.2	21310	ENSG00000176290
QTRT1	queuine tRNA-ribosyltransferase catalytic subunit 1	-0.227486	-0.666606	0.211633	5.11141	-1.08668	0.291725	0.904549	-5.34458	peak_76675	Day0vsDay8	chr19	10711870	10712480	611	*	Promoter (<=1kb)	19	10712563	10713359	797	1	81890	ENST00000592376.1	-83	ENSG00000213339
FAM107B	family with sequence similarity 107 member B	-0.227474	-0.640388	0.18544	2.86288	-1.14274	0.267175	0.751154	-4.95188	peak_16230	Day0vsDay15	chr10	14556364	14556973	610	*	Promoter (<=1kb)	10	14521137	14556414	35278	2	83641	ENST00000492700.5	0	ENSG00000065809
UNCX	UNC homeobox	-0.227473	-0.694646	0.239699	0.814106	-1.01326	0.322962	0.77145	-5.0737	peak_143837	Day0vsDay15	chr7	1284040	1285702	1663	*	Distal Intergenic	7	1232872	1237326	4455	1	340260	ENST00000316333.9	51168	ENSG00000164853
ZNF343	zinc finger protein 343	-0.227472	-0.669182	0.214238	4.49079	-1.0774	0.295636	0.90548	-5.34508	peak_95762	Day0vsDay8	chr20	2521817	2522007	191	*	Promoter (2-3kb)	20	2481823	2524522	42700	2	79175	ENST00000612935.4	2515	ENSG00000088876
MEGF8	multiple EGF like domains 8	-0.227472	-0.626711	0.171767	3.619	-1.20484	0.243984	0.744966	-4.88305	peak_79612	Day0vsDay15	chr19	42375090	42376589	1500	*	3' UTR	19	42370628	42375962	5335	1	1954	ENST00000599787.1	4462	ENSG00000105429
DUSP6	dual specificity phosphatase 6	-0.22746	-0.682132	0.227212	2.3052	-1.05566	0.305192	0.621546	-5.18992	peak_37720	Day0vsDay27	chr12	89345790	89346740	951	*	Distal Intergenic	12	89349072	89351171	2100	2	1848	ENST00000547291.1	4431	ENSG00000139318
ZBTB16	zinc finger and BTB domain containing 16	-0.22746	-0.651776	0.196855	4.01389	-1.12384	0.276862	0.754208	-4.95182	peak_31609	Day0vsDay15	chr11	114075806	114076177	372	*	Intron	11	114064412	114247344	182933	1	7704	ENST00000539918.5	11394	ENSG00000109906
ADGRL1	adhesion G protein-coupled receptor L1	-0.227459	-0.717701	0.262782	2.51062	-0.961725	0.346548	0.92014	-5.45036	peak_77108	Day0vsDay8	chr19	14200099	14200543	445	*	Intron	19	14147743	14206169	58427	2	22859	ENST00000361434.8	5626	ENSG00000072071
MIR8081	microRNA 8081	-0.227455	-0.700126	0.245216	3.26759	-1.01985	0.321766	0.912805	-5.39721	peak_165835	Day0vsDay8	chr9	106576175	106576983	809	*	Intron	9	106600928	106601022	95	1	102465995	ENST00000611533.1	-23945	ENSG00000277889
H3C14	H3 clustered histone 14	-0.227454	-0.741156	0.286248	7.11932	-0.918573	0.371193	0.786768	-5.12553	peak_8809	Day0vsDay15	chr1	149841162	149843284	2123	*	Promoter (<=1kb)	1	149840687	149841208	522	2	126961	ENST00000369158.2	0	ENSG00000203811
INO80	INO80 complex ATPase subunit	-0.227452	-0.630489	0.175585	5.66138	-1.17034	0.256822	0.747093	-4.90995	peak_52383	Day0vsDay15	chr15	41126322	41126729	408	*	Distal Intergenic	15	40978880	41116280	137401	2	54617	ENST00000648947.1	-10042	ENSG00000128908
AMPD3	adenosine monophosphate deaminase 3	-0.227452	-0.718226	0.263322	4.85375	-0.960649	0.347077	0.659252	-5.27409	peak_25818	Day0vsDay27	chr11	10458947	10459632	686	*	Promoter (1-2kb)	11	10461140	10506446	45307	1	272	ENST00000529507.5	-1508	ENSG00000133805
DYNC1I1	dynein cytoplasmic 1 intermediate chain 1	-0.227444	-0.966275	0.511387	0.115284	-0.642745	0.527962	0.946548	-5.4272	peak_149475	Day0vsDay8	chr7	95916521	95917095	575	*	Intron	7	95837618	96028321	190704	1	1780	ENST00000519371.1	78903	ENSG00000158560
AKR1B15	aldo-keto reductase family 1 member B15	-0.22744	-0.718647	0.263768	4.24977	-0.967025	0.346901	0.659058	-5.25311	peak_151617	Day0vsDay27	chr7	134547054	134547871	818	*	Promoter (1-2kb)	7	134549110	134579869	30760	1	441282	ENST00000457545.7	-1239	ENSG00000227471
BIN2	bridging integrator 2	-0.227438	-0.629812	0.174936	5.79222	-1.17353	0.255953	0.747093	-4.90647	peak_36060	Day0vsDay15	chr12	51329267	51330174	908	*	Exon	12	51281282	51324668	43387	2	51411	ENST00000544402.5	-4599	ENSG00000110934
GLS	glutaminase	-0.227436	-0.840182	0.385311	0.592296	-0.769369	0.449784	0.820421	-5.28503	peak_92098	Day0vsDay15	chr2	190947235	190948253	1019	*	Intron	2	190931563	190933105	1543	1	2744	ENST00000471443.1	15672	ENSG00000115419
MIR3147	microRNA 3147	-0.227432	-0.701949	0.247085	4.91722	-0.994734	0.33288	0.916823	-5.43254	peak_147594	Day0vsDay8	chr7	57414143	57414933	791	*	Intron	7	57405025	57405090	66	1	100422939	ENST00000577811.1	9118	ENSG00000266168
CASR	calcium sensing receptor	-0.227428	-0.839987	0.385132	-1.06908	-0.775791	0.447395	0.819568	-5.21868	peak_113209	Day0vsDay15	chr3	122153822	122154389	568	*	Distal Intergenic	3	122183668	122291629	107962	1	846	ENST00000639785.2	-29279	ENSG00000036828
YWHAEP7	tyrosine 3-monooxygenase/tryptophan 5-monooxygenase activation protein epsilon pseudogene 7	-0.227409	-0.649634	0.194815	3.82369	-1.16366	0.260513	0.57947	-5.07127	peak_66456	Day0vsDay27	chr17	37849149	37849749	601	*	Intron	17	37828305	37855212	26908	2	284100	ENST00000617508.4	5463	ENSG00000290810
H2BC18	H2B clustered histone 18	-0.227409	-0.640425	0.185607	6.04396	-1.14483	0.267446	0.751169	-4.93292	peak_8804	Day0vsDay15	chr1	149811646	149813875	2230	*	Promoter (<=1kb)	1	149782689	149812373	29685	2	440689	ENST00000545683.1	0	ENSG00000203814
OTUD7B	OTU deubiquitinase 7B	-0.22739	-0.720038	0.265258	1.21631	-0.974799	0.342181	0.919932	-5.27728	peak_8823	Day0vsDay8	chr1	149961902	149962685	784	*	Exon	1	149960927	149971261	10335	2	56957	ENST00000619871.1	8576	ENSG00000264522
TMEM132E	transmembrane protein 132E	-0.227387	-0.765758	0.310984	2.61036	-0.889917	0.384744	0.927604	-5.47819	peak_66195	Day0vsDay8	chr17	34735649	34736235	587	*	Distal Intergenic	17	34635793	34637506	1714	1	124842	ENST00000577271.1	99856	ENSG00000181291
CEP112	centrosomal protein 112	-0.227383	-0.72207	0.267304	2.54376	-0.967273	0.345824	0.658184	-5.26573	peak_68719	Day0vsDay27	chr17	65750700	65750947	248	*	Promoter (<=1kb)	17	65635816	65750724	114909	2	201134	ENST00000581739.5	0	ENSG00000154240
LINC02049	long intergenic non-protein coding RNA 2049	-0.227381	-0.703818	0.249057	3.42474	-1.01057	0.325911	0.914136	-5.40786	peak_113161	Day0vsDay8	chr3	120794879	120795521	643	*	Distal Intergenic	3	120833440	120836360	2921	2	101926983	ENST00000490647.1	40839	ENSG00000243593
LOC105378084	uncharacterized LOC105378084	-0.227378	-0.673264	0.218509	2.27179	-1.07622	0.297672	0.61399	-5.19116	peak_142395	Day0vsDay27	chr6	159315999	159316346	348	*	Distal Intergenic	6	159359992	159383321	23330	2	105378084	ENST00000666569.1	66975	NA
FAM135B	family with sequence similarity 135 member B	-0.227377	-0.768215	0.313461	1.57963	-0.900703	0.379542	0.926315	-5.42328	peak_160937	Day0vsDay8	chr8	138497382	138498567	1186	*	Promoter (<=1kb)	8	138130023	138497261	367239	2	51059	ENST00000395297.6	-121	ENSG00000147724
CD276	CD276 molecule	-0.227372	-0.665181	0.210438	6.19091	-1.07724	0.295648	0.759899	-4.99464	peak_54325	Day0vsDay15	chr15	73696825	73697593	769	*	Promoter (2-3kb)	15	73699640	73712956	13317	1	80381	ENST00000564751.5	-2047	ENSG00000103855
FAM246C	family with sequence similarity 246 member C (gene/pseudogene)	-0.227365	-0.790814	0.336083	-0.122953	-0.859826	0.401142	0.800269	-5.13942	peak_103338	Day0vsDay15	chr22	19016046	19016648	603	*	Intron	22	19029524	19031242	1719	1	117134596	ENST00000652053.1	-12876	ENSG00000286025
ZFP41	ZFP41 zinc finger protein	-0.227362	-0.998997	0.544272	-0.442444	-0.610751	0.547567	0.802356	-5.52911	peak_161625	Day0vsDay27	chr8	143252688	143253089	402	*	3' UTR	8	143249141	143249756	616	1	286128	ENST00000517702.1	3547	ENSG00000181638
HNRNPL	heterogeneous nuclear ribonucleoprotein L	-0.227353	-0.634359	0.179653	4.98237	-1.20254	0.245319	0.744966	-4.87894	peak_79119	Day0vsDay15	chr19	38851834	38852153	320	*	Promoter (<=1kb)	19	38840303	38852325	12023	2	3191	ENST00000598985.5	172	ENSG00000104824
MYLK	myosin light chain kinase	-0.227352	-0.629121	0.174418	3.02978	-1.19227	0.249343	0.567617	-5.04666	peak_113352	Day0vsDay27	chr3	123825326	123826546	1221	*	Intron	3	123614086	123831584	217499	2	4638	ENST00000687848.1	5038	ENSG00000065534
UBBP4	ubiquitin B pseudogene 4	-0.227346	-0.605132	0.150439	3.95127	-1.26167	0.223578	0.742831	-4.82455	peak_65507	Day0vsDay15	chr17	21989062	21989276	215	*	Distal Intergenic	17	22090743	22205151	114409	1	23666	ENST00000648259.1	-101467	ENSG00000290919
LOC105375754	uncharacterized LOC105375754	-0.227344	-0.642071	0.187382	5.28137	-1.13626	0.267965	0.896011	-5.29733	peak_160280	Day0vsDay8	chr8	127639212	127639558	347	*	Distal Intergenic	8	127663280	127670990	7711	2	105375754	ENST00000652367.1	31432	ENSG00000286010
PKNOX2	PBX/knotted 1 homeobox 2	-0.227338	-1.25423	0.799552	-0.79829	-0.458886	0.650777	0.89691	-5.42426	peak_32671	Day0vsDay15	chr11	125359106	125359825	720	*	Intron	11	125385688	125433389	47702	1	63876	ENST00000526955.1	-25863	ENSG00000165495
LOC339685	uncharacterized LOC339685	-0.227337	-0.666203	0.211529	3.86985	-1.07453	0.29622	0.905573	-5.34339	peak_106621	Day0vsDay8	chr22	47343292	47343880	589	*	Promoter (1-2kb)	22	47345569	47373541	27973	1	339685	ENST00000434707.1	-1689	ENSG00000224715
FIG4	FIG4 phosphoinositide 5-phosphatase	-0.227334	-0.745684	0.291015	2.06699	-0.928953	0.364919	0.922358	-5.43137	peak_139998	Day0vsDay8	chr6	109837275	109837665	391	*	Intron	6	109795874	109825312	29439	1	9896	ENST00000674573.1	41401	ENSG00000112367
WDR1	WD repeat domain 1	-0.227334	-0.677451	0.222784	1.84445	-1.06853	0.299391	0.761291	-5.00118	peak_118780	Day0vsDay15	chr4	10236723	10237459	737	*	Distal Intergenic	4	10075224	10116972	41749	2	9948	ENST00000699798.1	-119751	ENSG00000071127
ZNF815P	zinc finger protein 815, pseudogene	-0.227331	-1.00707	0.552409	-0.628969	-0.604319	0.551759	0.861122	-5.33968	peak_144498	Day0vsDay15	chr7	5847034	5848009	976	*	Promoter (<=1kb)	7	5847322	5854365	7044	1	401303	ENST00000422825.1	0	NA
LOC105370854	uncharacterized LOC105370854	-0.227329	-0.80621	0.351553	1.50724	-0.818603	0.422565	0.933795	-5.50593	peak_53403	Day0vsDay8	chr15	62904405	62904816	412	*	Distal Intergenic	15	62842889	62884034	41146	2	105370854	ENST00000557994.1	-20371	NA
ITIH1	inter-alpha-trypsin inhibitor heavy chain 1	-0.227325	-0.697739	0.24309	4.98171	-1.0061	0.327593	0.914481	-5.4219	peak_110615	Day0vsDay8	chr3	52781793	52782095	303	*	Promoter (1-2kb)	3	52780117	52783067	2951	1	3697	ENST00000494603.1	1676	ENSG00000055957
ADGRB1	adhesion G protein-coupled receptor B1	-0.22732	-0.678698	0.224058	4.33033	-1.05379	0.307063	0.623163	-5.18045	peak_161487	Day0vsDay27	chr8	142447384	142448153	770	*	Promoter (1-2kb)	8	142449430	142545009	95580	1	575	ENST00000643448.1	-1277	ENSG00000181790
LOC400627	uncharacterized LOC400627	-0.227313	-0.599622	0.144996	3.06765	-1.30714	0.207918	0.522724	-4.9248	peak_70280	Day0vsDay27	chr17	80964790	80965448	659	*	3' UTR	17	80968220	80971078	2859	2	400627	ENST00000573602.1	5630	ENSG00000261924
INTS6	integrator complex subunit 6	-0.227312	-0.733171	0.278546	-0.754798	-0.931432	0.36165	0.67079	-5.37886	peak_43124	Day0vsDay27	chr13	51434956	51435497	542	*	Intron	13	51402529	51423090	20562	2	26512	ENST00000466784.6	-11866	ENSG00000102786
GOLGA6L2	golgin A6 family like 2	-0.227307	-0.766251	0.311637	5.17831	-0.897313	0.381728	0.79185	-5.13844	peak_51369	Day0vsDay15	chr15	23446496	23447232	737	*	Promoter (<=1kb)	15	23439498	23447234	7737	2	283685	ENST00000566571.5	2	ENSG00000174450
RASSF5	Ras association domain family member 5	-0.227307	-0.627437	0.172824	2.39919	-1.17752	0.25146	0.888333	-5.19462	peak_12386	Day0vsDay8	chr1	206544510	206545480	971	*	Exon	1	206557165	206589267	32103	1	83593	ENST00000577571.5	-11685	ENSG00000266094
NAALADL2-AS1	NAALADL2 antisense RNA 1	-0.227305	-0.700442	0.245832	5.33212	-0.995818	0.33007	0.91543	-5.43599	peak_116165	Day0vsDay8	chr3	176114272	176114941	670	*	Exon	3	175773145	175776333	3189	2	100874245	ENST00000426315.1	-337939	NA
MAP2K4	mitogen-activated protein kinase kinase 4	-0.227304	-0.768781	0.314172	2.81095	-0.87142	0.39407	0.929562	-5.51371	peak_64612	Day0vsDay8	chr17	12020345	12021574	1230	*	Promoter (<=1kb)	17	12020829	12113318	92490	1	6416	ENST00000582183.5	0	ENSG00000065559
GIMAP4	GTPase, IMAP family member 4	-0.227299	-1.51953	1.06493	-0.696003	-0.364598	0.718862	0.9672	-5.48976	peak_152737	Day0vsDay8	chr7	150563921	150564768	848	*	Promoter (2-3kb)	7	150567369	150573514	6146	1	55303	ENST00000461940.5	-2601	ENSG00000133574
CCNE1	cyclin E1	-0.227298	-0.857048	0.402452	0.783668	-0.748144	0.462227	0.825475	-5.26711	peak_78313	Day0vsDay15	chr19	29811304	29812270	967	*	Promoter (<=1kb)	19	29811991	29824312	12322	1	898	ENST00000262643.8	0	ENSG00000105173
CDC42EP3	CDC42 effector protein 3	-0.227291	-0.653747	0.199164	5.86536	-1.11181	0.281272	0.755583	-4.96298	peak_84139	Day0vsDay15	chr2	37625864	37626761	898	*	Intron	2	37646546	37647658	1113	2	10602	ENST00000422687.1	20897	ENSG00000163171
PSMD2	proteasome 26S subunit ubiquitin receptor, non-ATPase 2	-0.227291	-1.38231	0.927727	0.124139	-0.409955	0.686438	0.964968	-5.46078	peak_116501	Day0vsDay8	chr3	184298603	184299711	1109	*	Promoter (<=1kb)	3	184299198	184302692	3495	1	5708	ENST00000417952.5	0	ENSG00000175166
LINC00592	long intergenic non-protein coding RNA 592	-0.227289	-0.614491	0.159914	2.27037	-1.21674	0.236483	0.743858	-4.88532	peak_36138	Day0vsDay15	chr12	52156744	52157443	700	*	Distal Intergenic	12	52164115	52223800	59686	1	283404	ENST00000640420.1	-6672	ENSG00000258279
TRA2A	transformer 2 alpha homolog	-0.227286	-1.3474	0.892832	-1.1325	-0.421518	0.678119	0.964113	-5.57726	peak_145216	Day0vsDay8	chr7	23539053	23540274	1222	*	Distal Intergenic	7	23504784	23532041	27258	2	29896	ENST00000621813.4	-7012	ENSG00000164548
HINFP	histone H4 transcription factor	-0.227285	-0.656876	0.202306	6.31949	-1.09885	0.286152	0.756527	-4.97499	peak_32141	Day0vsDay15	chr11	119121079	119122067	989	*	Promoter (<=1kb)	11	119121580	119136059	14480	1	25988	ENST00000350777.7	0	ENSG00000172273
CDCA2	cell division cycle associated 2	-0.227285	-0.706483	0.251913	3.20876	-1.01696	0.322946	0.77145	-5.04731	peak_155669	Day0vsDay15	chr8	25509825	25510389	565	*	Distal Intergenic	8	25479692	25507873	28182	1	157313	ENST00000521098.2	30133	ENSG00000184661
NBPF22P	NBPF member 22, pseudogene	-0.227284	-0.660523	0.205954	5.70843	-1.08743	0.288516	0.90391	-5.3466	peak_128964	Day0vsDay8	chr5	85908250	85908812	563	*	Distal Intergenic	5	86282460	86296463	14004	1	285622	ENST00000590707.5	-373648	NA
LOC101929974	uncharacterized LOC101929974	-0.227282	-0.847349	0.392784	0.0363069	-0.759774	0.455383	0.744051	-5.3581	peak_40916	Day0vsDay27	chr12	131403121	131403652	532	*	Distal Intergenic	12	131447337	131455436	8100	2	101929974	ENST00000618927.1	51784	NA
ZNF33A	zinc finger protein 33A	-0.22728	-1.12565	0.671093	-0.873306	-0.524399	0.605199	0.880311	-5.34879	peak_17545	Day0vsDay15	chr10	37993533	37994318	786	*	Distal Intergenic	10	38010650	38060063	49414	1	7581	ENST00000307441.13	-16332	ENSG00000189180
LINC01794	long intergenic non-protein coding RNA 1794	-0.227278	-0.601791	0.147235	5.472	-1.2579	0.221498	0.7419	-4.82543	peak_84308	Day0vsDay15	chr2	40908258	40908629	372	*	Distal Intergenic	2	40746487	40767452	20966	1	101929700	ENST00000420187.1	161771	ENSG00000233128
PRF1	perforin 1	-0.227275	-0.61267	0.15812	4.03403	-1.27792	0.21834	0.740973	-4.80384	peak_19307	Day0vsDay15	chr10	70578137	70578858	722	*	Intron	10	70597348	70602687	5340	2	5551	ENST00000638674.1	23829	ENSG00000180644
ULK1	unc-51 like autophagy activating kinase 1	-0.227272	-1.05818	0.603641	-0.264812	-0.566953	0.576435	0.819935	-5.5754	peak_41025	Day0vsDay27	chr12	131895676	131896651	976	*	Promoter (1-2kb)	12	131894622	131923150	28529	1	8408	ENST00000321867.6	1054	ENSG00000177169
HEY2	hes related family bHLH transcription factor with YRPW motif 2	-0.227263	-0.808874	0.354347	2.62109	-0.811526	0.427548	0.723167	-5.38932	peak_140602	Day0vsDay27	chr6	125759058	125759858	801	*	3' UTR	6	125749632	125761269	11638	1	23493	ENST00000368364.4	9426	ENSG00000135547
SCRG1	stimulator of chondrogenesis 1	-0.227262	-1.01001	0.555485	0.221866	-0.605269	0.552171	0.947733	-5.39379	peak_124001	Day0vsDay8	chr4	173420383	173420907	525	*	Distal Intergenic	4	173388162	173406380	18219	2	11341	ENST00000512188.1	-14003	ENSG00000164106
TMEM134	transmembrane protein 134	-0.227249	-0.696376	0.241877	5.05926	-1.00498	0.327857	0.772794	-5.05781	peak_29079	Day0vsDay15	chr11	67468906	67469683	778	*	Promoter (<=1kb)	11	67461710	67469251	7542	2	80194	ENST00000308022.7	0	ENSG00000172663
SLC6A4	solute carrier family 6 member 4	-0.227248	-0.578268	0.123773	4.82068	-1.34299	0.196053	0.736316	-4.7385	peak_65877	Day0vsDay15	chr17	30211061	30211881	821	*	Promoter (<=1kb)	17	30197921	30211369	13449	2	6532	ENST00000579221.5	0	ENSG00000108576
USE1	unconventional SNARE in the ER 1	-0.227239	-0.705788	0.25131	3.04929	-1.00696	0.32719	0.914358	-5.3807	peak_77535	Day0vsDay8	chr19	17220363	17220966	604	*	Distal Intergenic	19	17215829	17217670	1842	1	55850	ENST00000594399.1	4534	ENSG00000053501
ZKSCAN2-DT	ZKSCAN2 divergent transcript	-0.227236	-0.644429	0.189957	4.89385	-1.14764	0.266391	0.584841	-5.0887	peak_58829	Day0vsDay27	chr16	25276692	25277077	386	*	Distal Intergenic	16	25257952	25261066	3115	1	112577464	ENST00000612792.1	18740	ENSG00000274925
C16orf54	chromosome 16 open reading frame 54	-0.227235	-0.679966	0.225496	1.79965	-1.04038	0.309363	0.764772	-5.03381	peak_59214	Day0vsDay15	chr16	29756672	29757117	446	*	Distal Intergenic	16	29742463	29745990	3528	2	283897	ENST00000329410.4	-10682	ENSG00000185905
AMOTL2	angiomotin like 2	-0.22723	-0.700522	0.246061	0.479729	-1.00267	0.328177	0.642633	-5.22491	peak_114296	Day0vsDay27	chr3	134373978	134375442	1465	*	Promoter (<=1kb)	3	134355347	134374447	19101	2	51421	ENST00000249883.10	0	ENSG00000114019
EEF2	eukaryotic translation elongation factor 2	-0.227227	-0.685166	0.230713	3.05745	-1.02851	0.314787	0.910857	-5.37027	peak_75728	Day0vsDay8	chr19	3984046	3984436	391	*	Promoter (<=1kb)	19	3983254	3985112	1859	2	1938	ENST00000600720.1	676	ENSG00000167658
BMS1P22	BMS1 pseudogene 22	-0.227225	-0.63294	0.17849	5.6773	-1.16089	0.258018	0.747661	-4.91935	peak_103140	Day0vsDay15	chr22	15821573	15822125	553	*	Promoter (<=1kb)	22	15805812	15820884	15073	2	106480334	ENST00000609679.1	-689	ENSG00000290415
OAT	ornithine aminotransferase	-0.22722	-1.00422	0.549783	-0.461562	-0.610666	0.548343	0.802625	-5.4875	peak_23279	Day0vsDay27	chr10	124279412	124280259	848	*	Distal Intergenic	10	124398021	124403336	5316	2	4942	ENST00000471127.1	123077	ENSG00000065154
PYHIN1	pyrin and HIN domain family member 1	-0.227217	-0.707941	0.253507	4.08076	-0.983195	0.338726	0.919323	-5.44264	peak_9619	Day0vsDay8	chr1	158930427	158931849	1423	*	Promoter (<=1kb)	1	158930796	158939120	8325	1	149628	ENST00000458222.5	0	ENSG00000163564
NACA	nascent polypeptide associated complex subunit alpha	-0.227213	-0.593541	0.139114	2.20435	-1.28772	0.21307	0.740345	-4.81186	peak_36598	Day0vsDay15	chr12	56716488	56717000	513	*	Promoter (<=1kb)	12	56712440	56716061	3622	2	4666	ENST00000548386.6	-427	ENSG00000196531
TPTE2P5	TPTE2 pseudogene 5	-0.227213	-0.610586	0.156161	2.8552	-1.22848	0.232133	0.549633	-5.0232	peak_42528	Day0vsDay27	chr13	40882744	40883333	590	*	Exon	13	40822296	40864352	42057	2	100616668	ENST00000458118.5	-18392	NA
SMOC1	SPARC related modular calcium binding 1	-0.227209	-0.620801	0.166383	6.05387	-1.19656	0.2441	0.744966	-4.88506	peak_48150	Day0vsDay15	chr14	69922345	69922883	539	*	Intron	14	69952137	69978088	25952	1	64093	ENST00000553839.1	-29254	ENSG00000198732
LINC02049	long intergenic non-protein coding RNA 2049	-0.227206	-0.768267	0.313855	3.24162	-0.8882	0.386012	0.928234	-5.51	peak_113162	Day0vsDay8	chr3	120824491	120824978	488	*	Intron	3	120833440	120836360	2921	2	101926983	ENST00000490647.1	11382	ENSG00000243593
CACNA1E	calcium voltage-gated channel subunit alpha1 E	-0.227206	-0.869092	0.414681	0.607738	-0.7337	0.470811	0.754661	-5.50478	peak_10920	Day0vsDay27	chr1	181737351	181738952	1602	*	Exon	1	181732566	181767884	35319	1	777	ENST00000700189.1	4785	ENSG00000198216
FAM50B	family with sequence similarity 50 member B	-0.227202	-1.17041	0.716008	1.07771	-0.499299	0.622481	0.956047	-5.55426	peak_134890	Day0vsDay8	chr6	3880639	3881201	563	*	Intron	6	3849373	3851317	1945	1	26240	ENST00000648326.1	31266	ENSG00000145945
LILRA4	leukocyte immunoglobulin like receptor A4	-0.227202	-0.654085	0.199682	4.85208	-1.10966	0.281755	0.755665	-4.96552	peak_80986	Day0vsDay15	chr19	54337520	54338379	860	*	Promoter (<=1kb)	19	54336772	54337448	677	2	23547	ENST00000595581.1	-72	ENSG00000239961
PPP2R5C	protein phosphatase 2 regulatory subunit B'gamma	-0.227197	-0.658224	0.203829	4.20455	-1.09482	0.288855	0.757667	-4.98161	peak_50335	Day0vsDay15	chr14	101849070	101849493	424	*	Intron	14	101824838	101856885	32048	1	5527	ENST00000556373.1	24232	ENSG00000078304
RAD51AP2	RAD51 associated protein 2	-0.227197	-1.48176	1.02736	-0.378911	-0.375378	0.710942	0.967023	-5.5705	peak_82901	Day0vsDay8	chr2	17280610	17281075	466	*	Distal Intergenic	2	17510579	17518440	7862	2	729475	ENST00000399080.3	237365	ENSG00000214842
LINC02757	long intergenic non-protein coding RNA 2757	-0.227196	-0.809602	0.355209	0.995792	-0.812505	0.426457	0.811672	-5.1995	peak_30005	Day0vsDay15	chr11	76626723	76627390	668	*	Promoter (<=1kb)	11	76625462	76626834	1373	2	101928813	ENST00000528781.1	0	NA
COG3	component of oligomeric golgi complex 3	-0.227195	-0.651258	0.196868	3.30719	-1.15777	0.262866	0.581759	-5.07338	peak_42792	Day0vsDay27	chr13	45521175	45521687	513	*	Intron	13	45516147	45532109	15963	1	83548	ENST00000486940.2	5028	ENSG00000136152
ZBTB24-DT	ZBTB24 divergent transcript	-0.227195	-0.582138	0.127748	4.57658	-1.34611	0.195861	0.736316	-4.7365	peak_139987	Day0vsDay15	chr6	109491150	109492017	868	*	Intron	6	109487906	109506800	18895	1	105377935	ENST00000423747.2	3244	ENSG00000223537
SLCO4A1	solute carrier organic anion transporter family member 4A1	-0.227193	-0.781609	0.327223	-0.100278	-0.88234	0.389577	0.794915	-5.07264	peak_100313	Day0vsDay15	chr20	62688125	62688584	460	*	Distal Intergenic	20	62668480	62685785	17306	1	28231	ENST00000466818.1	19645	ENSG00000101187
PTDSS1	phosphatidylserine synthase 1	-0.227189	-0.791821	0.337444	4.10333	-0.840872	0.411287	0.71062	-5.3583	peak_158941	Day0vsDay27	chr8	96282788	96284211	1424	*	Promoter (<=1kb)	8	96283597	96304157	20561	1	9791	ENST00000518776.1	0	ENSG00000156471
HSF2BP	heat shock transcription factor 2 binding protein	-0.227186	-0.624458	0.170087	5.52948	-1.20453	0.244656	0.744966	-4.87537	peak_102493	Day0vsDay15	chr21	43659131	43660938	1808	*	Promoter (<=1kb)	21	43529186	43659488	130303	2	11077	ENST00000291560.7	0	ENSG00000160207
RAC1	Rac family small GTPase 1	-0.227183	-0.804508	0.350142	-0.574012	-0.833592	0.415804	0.807287	-5.17067	peak_144548	Day0vsDay15	chr7	6373544	6375172	1629	*	Promoter (<=1kb)	7	6374527	6403967	29441	1	5879	ENST00000348035.9	0	ENSG00000136238
ARHGAP35	Rho GTPase activating protein 35	-0.227182	-0.592137	0.137773	3.91557	-1.30412	0.208576	0.523375	-4.93003	peak_80090	Day0vsDay27	chr19	46999835	47000473	639	*	Promoter (<=1kb)	19	46999098	47000949	1852	1	2909	ENST00000599284.1	737	ENSG00000160007
ADD2	adducin 2	-0.227181	-0.674423	0.220062	4.8901	-1.0587	0.304241	0.76257	-5.01052	peak_85918	Day0vsDay15	chr2	70647695	70648218	524	*	3' UTR	2	70663498	70673348	9851	2	119	ENST00000481675.1	25130	ENSG00000075340
SYN2	synapsin II	-0.227174	-0.653987	0.19964	5.09014	-1.10334	0.284193	0.755959	-4.97359	peak_107821	Day0vsDay15	chr3	11955387	11955888	502	*	Distal Intergenic	3	12004388	12192032	187645	1	6854	ENST00000621198.5	-48500	ENSG00000157152
SLC2A1-DT	SLC2A1 divergent transcript	-0.227159	-0.788994	0.334676	1.38714	-0.838066	0.410927	0.931238	-5.45436	peak_4669	Day0vsDay8	chr1	43034411	43035291	881	*	Distal Intergenic	1	42959100	42996814	37715	1	440584	ENST00000664148.1	75311	ENSG00000227533
NPIPA7	nuclear pore complex interacting protein family member A7	-0.227147	-0.71858	0.264285	5.4989	-0.958077	0.348343	0.92014	-5.46997	peak_58177	Day0vsDay8	chr16	16624266	16624958	693	*	Intron	16	16390834	16393808	2975	1	101059938	ENST00000344087.4	233432	ENSG00000214967
PICALM	phosphatidylinositol binding clathrin assembly protein	-0.227136	-0.541229	0.0869576	2.39376	-1.51444	0.146944	0.449647	-4.69217	peak_30439	Day0vsDay27	chr11	86061778	86063056	1279	*	Intron	11	85958987	86068780	109794	2	8301	ENST00000356360.9	5724	ENSG00000073921
TES	testin LIM domain protein	-0.227134	-0.771878	0.31761	1.15653	-0.864264	0.396686	0.698924	-5.37714	peak_150703	Day0vsDay27	chr7	116230114	116230922	809	*	Intron	7	116222951	116250032	27082	1	26136	ENST00000485009.1	7163	ENSG00000135269
C8orf34	chromosome 8 open reading frame 34	-0.227133	-1.05526	0.600991	-1.10529	-0.568515	0.575392	0.819361	-5.59453	peak_157950	Day0vsDay27	chr8	68608493	68609049	557	*	Intron	8	68625459	68792571	167113	1	116328	ENST00000325233.3	-16410	ENSG00000165084
MIR4705	microRNA 4705	-0.22713	-0.850375	0.396116	-0.0724547	-0.764344	0.454267	0.822192	-5.26989	peak_44860	Day0vsDay15	chr13	102061178	102061440	263	*	Intron	13	102045934	102046004	71	2	100616239	ENST00000577547.1	-15174	ENSG00000264482
OSTF1	osteoclast stimulating factor 1	-0.227127	-0.874915	0.420661	1.39957	-0.728379	0.474436	0.756472	-5.46023	peak_164135	Day0vsDay27	chr9	75147624	75148085	462	*	Distal Intergenic	9	75088514	75147265	58752	1	26578	ENST00000346234.7	59110	ENSG00000134996
GMDS-DT	GMDS divergent transcript	-0.227117	-0.658932	0.204698	5.56998	-1.09021	0.287315	0.903787	-5.34393	peak_134730	Day0vsDay8	chr6	2439488	2440086	599	*	Intron	6	2396572	2399866	3295	1	100508120	ENST00000666817.1	42916	ENSG00000250903
LOC102724545	uncharacterized LOC102724545	-0.227113	-0.680137	0.225911	4.90531	-1.05018	0.307522	0.90811	-5.37717	peak_95702	Day0vsDay8	chr20	1871788	1872184	397	*	Distal Intergenic	20	1888128	1891202	3075	2	102724545	ENST00000620919.1	19018	NA
ZNF251	zinc finger protein 251	-0.2271	-0.662736	0.208535	4.13911	-1.11077	0.281688	0.901281	-5.30862	peak_161882	Day0vsDay8	chr8	144763123	144763609	487	*	Distal Intergenic	8	144753681	144756417	2737	2	90987	ENST00000530353.1	-6706	ENSG00000198169
SHISA9	shisa family member 9	-0.2271	-0.698974	0.244774	4.21005	-1.03647	0.315188	0.911067	-5.39274	peak_57903	Day0vsDay8	chr16	13378074	13378891	818	*	Intron	16	13348729	13528440	179712	1	729993	ENST00000665873.1	29345	ENSG00000237515
GABRA4	gamma-aminobutyric acid type A receptor subunit alpha4	-0.227099	-0.72715	0.272952	5.41482	-0.943238	0.358439	0.921987	-5.48078	peak_120081	Day0vsDay8	chr4	46992353	46992860	508	*	Promoter (<=1kb)	4	46928127	46993505	65379	2	2557	ENST00000508560.5	645	ENSG00000109158
SPAG9	sperm associated antigen 9	-0.227099	-0.689091	0.234894	2.75517	-1.04255	0.310733	0.909434	-5.33532	peak_67944	Day0vsDay8	chr17	51121678	51122128	451	*	Promoter (<=1kb)	17	50962174	51120868	158695	2	9043	ENST00000262013.12	-810	ENSG00000008294
SNX11	sorting nexin 11	-0.227092	-0.653367	0.199183	4.63188	-1.1134	0.279988	0.597982	-5.12489	peak_67563	Day0vsDay27	chr17	48107125	48108056	932	*	Promoter (<=1kb)	17	48107549	48119008	11460	1	29916	ENST00000578861.5	0	ENSG00000002919
PEDS1	plasmanylethanolamine desaturase 1	-0.227088	-0.661327	0.207151	1.57087	-1.1318	0.27283	0.752747	-4.94108	peak_99183	Day0vsDay15	chr20	50138644	50139263	620	*	Intron	20	50123770	50131132	7363	2	387521	ENST00000371656.3	-7512	ENSG00000240849
LINC02863	long intergenic non-protein coding RNA 2863	-0.227087	-0.618793	0.164619	3.86687	-1.2522	0.22913	0.74346	-4.83399	peak_130646	Day0vsDay15	chr5	132426502	132428105	1604	*	Promoter (<=1kb)	5	132419416	132426714	7299	2	102723741	ENST00000454380.1	0	ENSG00000238160
MIR8071-2	microRNA 8071-2	-0.227083	-0.711507	0.25734	1.74782	-1.01806	0.322435	0.637882	-5.21519	peak_50897	Day0vsDay27	chr14	105652005	105653075	1071	*	Distal Intergenic	14	105640168	105640232	65	1	102466889	ENST00000616772.1	11837	ENSG00000277030
MIR4300HG	MIR4300 host gene	-0.227079	-0.96094	0.506782	-0.0788676	-0.646218	0.525805	0.946066	-5.41532	peak_30319	Day0vsDay8	chr11	82495015	82496042	1028	*	Intron	11	82096382	82472070	375689	2	101928989	ENST00000668951.1	-22945	ENSG00000245832
UNC93B1	unc-93 homolog B1, TLR signaling regulator	-0.227074	-0.629742	0.175594	2.06552	-1.20815	0.243808	0.744966	-4.88265	peak_29117	Day0vsDay15	chr11	67996640	67998599	1960	*	Promoter (<=1kb)	11	67991818	67995980	4163	2	81622	ENST00000525368.1	-660	ENSG00000110057
UMAD1	UBAP1-MVB12-associated (UMA) domain containing 1	-0.227069	-0.713311	0.259174	0.733073	-0.973577	0.3419	0.654885	-5.27826	peak_144669	Day0vsDay27	chr7	7815559	7816797	1239	*	Intron	7	7772361	7879223	106863	1	729852	ENST00000406829.2	43198	ENSG00000219545
LRRFIP2	LRR binding FLII interacting protein 2	-0.227068	-0.734224	0.280088	2.11596	-0.94656	0.356242	0.921555	-5.34209	peak_109194	Day0vsDay8	chr3	37213077	37213377	301	*	Distal Intergenic	3	37121464	37183689	62226	2	9209	ENST00000461672.5	-29388	ENSG00000093167
KEAP1	kelch like ECH associated protein 1	-0.227068	-0.709712	0.255576	5.51419	-0.981649	0.33925	0.919323	-5.44491	peak_76628	Day0vsDay8	chr19	10498438	10498958	521	*	Promoter (<=1kb)	19	10491947	10499509	7563	2	9817	ENST00000588024.1	551	ENSG00000079999
LINC02392	long intergenic non-protein coding RNA 2392	-0.227065	-0.728016	0.273887	4.21908	-0.939531	0.35757	0.921952	-5.48522	peak_37771	Day0vsDay8	chr12	90152593	90153860	1268	*	Distal Intergenic	12	90280894	90295675	14782	1	105369893	ENST00000549313.1	-127034	ENSG00000258183
COL14A1	collagen type XIV alpha 1 chain	-0.227063	-1.11214	0.658012	-0.674816	-0.541547	0.595245	0.877507	-5.38932	peak_159862	Day0vsDay15	chr8	120186485	120187068	584	*	Intron	8	120196801	120216492	19692	1	7373	ENST00000523142.5	-9733	ENSG00000187955
KMT2B	lysine methyltransferase 2B	-0.227061	-0.609484	0.155362	3.65468	-1.26359	0.223336	0.742707	-4.81733	peak_78852	Day0vsDay15	chr19	35732617	35733091	475	*	Promoter (<=1kb)	19	35732244	35738868	6625	1	9757	ENST00000592092.2	373	ENSG00000272333
ARID5B	AT-rich interaction domain 5B	-0.227061	-0.647346	0.193224	1.49326	-1.13433	0.271007	0.589803	-5.10628	peak_18839	Day0vsDay27	chr10	62038488	62039290	803	*	Intron	10	62046662	62057268	10607	1	84159	ENST00000647323.1	-7372	ENSG00000150347
NCOR2	nuclear receptor corepressor 2	-0.22706	-0.70123	0.247109	0.103025	-0.992578	0.331613	0.773909	-5.10006	peak_40256	Day0vsDay15	chr12	124431564	124432315	752	*	Promoter (<=1kb)	12	124429395	124430641	1247	2	9612	ENST00000494460.1	-923	ENSG00000196498
SLC27A6	solute carrier family 27 member 6	-0.227055	-0.744239	0.290129	5.70011	-0.910883	0.373995	0.924813	-5.50822	peak_130459	Day0vsDay8	chr5	128895418	128896730	1313	*	Intron	5	128965488	129033635	68148	1	28965	ENST00000262462.9	-68758	ENSG00000113396
REPIN1	replication initiator 1	-0.227053	-0.80099	0.346883	-0.506313	-0.820014	0.420927	0.809525	-5.23497	peak_152696	Day0vsDay15	chr7	150356291	150356750	460	*	Distal Intergenic	7	150368189	150371680	3492	1	29803	ENST00000519397.1	-11439	ENSG00000214022
LOC124901456	uncharacterized LOC124901456	-0.227052	-0.671522	0.217418	5.38414	-1.08111	0.294386	0.61108	-5.15345	peak_142589	Day0vsDay27	chr6	161622010	161622578	569	*	Intron	6	161435098	161446016	10919	1	124901456	ENST00000662479.1	186912	NA
SMARCD3	SWI/SNF related BAF chromatin remodeling complex subunit D3	-0.22704	-0.598116	0.144035	4.717	-1.27485	0.218406	0.740973	-4.80882	peak_152844	Day0vsDay15	chr7	151251241	151252157	917	*	Promoter (2-3kb)	7	151241958	151254478	12521	2	6604	ENST00000477169.5	2321	ENSG00000082014
IL7	interleukin 7	-0.227038	-0.623025	0.168948	5.60024	-1.18844	0.247221	0.745211	-4.89362	peak_158292	Day0vsDay15	chr8	78782430	78783317	888	*	Intron	8	78733665	78804928	71264	2	3574	ENST00000520215.5	21611	ENSG00000104432
LOC105378511	uncharacterized LOC105378511	-0.227034	-0.592153	0.138084	3.89725	-1.29039	0.212703	0.740073	-4.79693	peak_22799	Day0vsDay15	chr10	119313299	119314282	984	*	Intron	10	119330233	119335957	5725	2	105378511	ENST00000625697.2	21675	NA
MMP21	matrix metallopeptidase 21	-0.227031	-0.862	0.407939	0.081773	-0.74112	0.466389	0.751639	-5.47487	peak_23483	Day0vsDay27	chr10	125773532	125774619	1088	*	Promoter (<=1kb)	10	125753580	125773871	20292	2	118856	ENST00000651834.1	0	ENSG00000154485
FSIP1	fibrous sheath interacting protein 1	-0.227029	-0.638822	0.184763	4.86256	-1.14606	0.266365	0.584841	-5.09645	peak_52248	Day0vsDay27	chr15	39631153	39631625	473	*	Intron	15	39588357	39618243	29887	2	161835	ENST00000642527.1	-12910	ENSG00000150667
SUSD5	sushi domain containing 5	-0.227022	-0.744319	0.290275	2.10094	-0.909673	0.372767	0.924685	-5.47815	peak_109041	Day0vsDay8	chr3	33171630	33172057	428	*	Intron	3	33153710	33218793	65084	2	26032	ENST00000412539.1	46736	ENSG00000173705
ALK	ALK receptor tyrosine kinase	-0.227018	-0.61733	0.163294	0.611888	-1.20982	0.240236	0.743991	-4.90336	peak_83772	Day0vsDay15	chr2	29963413	29964503	1091	*	Distal Intergenic	2	29192774	29921586	728813	2	238	ENST00000389048.8	-41827	ENSG00000171094
PSMA8	proteasome 20S subunit alpha 8	-0.227013	-0.574965	0.120939	3.28223	-1.37262	0.186509	0.498275	-4.85761	peak_71984	Day0vsDay27	chr18	26133571	26134431	861	*	Promoter (<=1kb)	18	26133852	26193355	59504	1	143471	ENST00000538664.2	0	ENSG00000154611
DYRK3-AS1	DYRK3 antisense RNA 1	-0.227008	-0.612974	0.158958	4.68318	-1.22494	0.237279	0.743858	-4.85953	peak_12403	Day0vsDay15	chr1	206635143	206636250	1108	*	Promoter (<=1kb)	1	206634184	206635433	1250	2	105372876	ENST00000688109.1	0	ENSG00000237605
LINC01503	long intergenic non-protein coding RNA 1503	-0.226992	-0.72273	0.268746	1.87694	-0.986701	0.337078	0.919033	-5.34049	peak_167395	Day0vsDay8	chr9	129336356	129337305	950	*	Promoter (<=1kb)	9	129336715	129347462	10748	1	100506119	ENST00000660635.1	0	ENSG00000233901
CMAHP	cytidine monophospho-N-acetylneuraminic acid hydroxylase, pseudogene	-0.226989	-0.71719	0.263213	3.36783	-0.960768	0.348522	0.660399	-5.27875	peak_136073	Day0vsDay27	chr6	25152452	25153410	959	*	Exon	6	25108614	25166555	57942	2	8418	ENST00000458373.6	13145	ENSG00000293489
CEP44	centrosomal protein 44	-0.226989	-0.639508	0.18553	0.377165	-1.14056	0.26621	0.584746	-5.15166	peak_124036	Day0vsDay27	chr4	174358680	174359258	579	*	Intron	4	174308800	174316686	7887	1	80817	ENST00000508483.1	49880	ENSG00000164118
ATF6B	activating transcription factor 6 beta	-0.226987	-0.649838	0.195865	3.05771	-1.11268	0.277752	0.899672	-5.28485	peak_136650	Day0vsDay8	chr6	32116808	32117125	318	*	Promoter (<=1kb)	6	32098176	32117610	19435	2	1388	ENST00000494022.1	485	ENSG00000213676
CLIC5	chloride intracellular channel 5	-0.226978	-0.797412	0.343457	5.12575	-0.827133	0.41907	0.932991	-5.57952	peak_138024	Day0vsDay8	chr6	46005670	46005958	289	*	Intron	6	46014283	46015546	1264	2	53405	ENST00000464137.1	9588	ENSG00000112782
GRM8	glutamate metabotropic receptor 8	-0.226976	-0.673089	0.219138	3.25282	-1.06152	0.304768	0.762771	-5.02461	peak_151019	Day0vsDay15	chr7	127251238	127252397	1160	*	Promoter (<=1kb)	7	126438598	127252255	813658	2	2918	ENST00000358373.8	0	ENSG00000179603
MIR4265	microRNA 4265	-0.226969	-0.652021	0.198083	1.89429	-1.1291	0.273374	0.752799	-4.95276	peak_88169	Day0vsDay15	chr2	109196148	109197309	1162	*	Intron	2	109141490	109141588	99	2	100422863	ENST00000582152.1	-54560	ENSG00000264934
MIR1275	microRNA 1275	-0.226962	-0.625633	0.171708	5.90754	-1.18257	0.252167	0.746879	-4.8976	peak_136870	Day0vsDay15	chr6	34002819	34003563	745	*	Promoter (2-3kb)	6	33999972	34000051	80	2	100302123	ENST00000408770.1	-2768	ENSG00000221697
RNF25	ring finger protein 25	-0.226954	-0.873845	0.419938	2.07826	-0.732372	0.472731	0.937624	-5.55063	peak_93363	Day0vsDay8	chr2	218664865	218665455	591	*	Promoter (<=1kb)	2	218664167	218664901	735	2	64320	ENST00000474339.1	0	ENSG00000163481
RNA5-8SN1	RNA, 5.8S ribosomal N1	-0.226949	-0.758286	0.304387	4.64463	-0.887595	0.386242	0.928234	-5.52376	peak_100731	Day0vsDay8	chr21	8456850	8457545	696	*	Distal Intergenic	21	8439823	8439975	153	1	106632260	ENST00000619471.1	17027	ENSG00000278189
LYRM9	LYR motif containing 9	-0.226949	-0.703823	0.249925	2.76328	-0.988825	0.335315	0.774622	-5.09707	peak_65681	Day0vsDay15	chr17	27892842	27893733	892	*	Promoter (<=1kb)	17	27798806	27893365	94560	2	201229	ENST00000582441.1	0	ENSG00000232859
FAM149A	family with sequence similarity 149 member A	-0.226947	-0.676951	0.223057	2.19242	-1.04536	0.307108	0.908012	-5.36441	peak_124542	Day0vsDay8	chr4	186095559	186095993	435	*	Distal Intergenic	4	186104419	186172140	67722	1	25854	ENST00000503432.5	-8426	ENSG00000109794
DYNC2I1	dynein 2 intermediate chain 1	-0.226934	-1.45511	1.00124	-0.345831	-0.38462	0.704742	0.966066	-5.54066	peak_153847	Day0vsDay8	chr7	158885703	158885930	228	*	Promoter (1-2kb)	7	158884574	158946189	61616	1	55112	ENST00000467220.1	1129	ENSG00000126870
ONECUT2	one cut homeobox 2	-0.226933	-1.30178	0.847911	-0.511917	-0.437633	0.665881	0.962168	-5.50668	peak_73430	Day0vsDay8	chr18	57427481	57428292	812	*	Exon	18	57435374	57491298	55925	1	9480	ENST00000491143.3	-7082	ENSG00000119547
C8orf89	chromosome 8 open reading frame 89	-0.226931	-0.686848	0.232987	5.46086	-1.03075	0.316319	0.911387	-5.39945	peak_158131	Day0vsDay8	chr8	73211656	73212329	674	*	Distal Intergenic	8	73241424	73259502	18079	2	100130301	ENST00000613105.4	47173	ENSG00000274443
GACAT3	gastric cancer associated transcript 3	-0.226929	-0.593917	0.140059	3.27507	-1.34557	0.196575	0.510524	-4.87867	peak_82842	Day0vsDay27	chr2	16113527	16114192	666	*	Distal Intergenic	2	16080832	16087201	6370	1	104797537	ENST00000667080.1	32695	ENSG00000236289
TNNI2	troponin I2, fast skeletal type	-0.226918	-0.84681	0.392974	1.81477	-0.758769	0.455972	0.93616	-5.52079	peak_25098	Day0vsDay8	chr11	1845350	1846165	816	*	Distal Intergenic	11	1840218	1840735	518	1	7136	ENST00000468473.1	5132	ENSG00000130598
LOC100506446	uncharacterized LOC100506446	-0.226917	-0.595573	0.141738	2.44795	-1.33919	0.200234	0.737256	-4.74477	peak_47010	Day0vsDay15	chr14	49960063	49960334	272	*	Promoter (<=1kb)	14	49946154	49960662	14509	2	100506446	ENST00000556130.1	328	NA
LINC02577	long intergenic non-protein coding RNA 2577	-0.226916	-0.659729	0.205896	3.67891	-1.08673	0.288815	0.606563	-5.15871	peak_150408	Day0vsDay27	chr7	106794917	106795520	604	*	Exon	7	106775076	106780942	5867	1	111216280	ENST00000470135.5	19841	ENSG00000228742
ZFP69	ZFP69 zinc finger protein	-0.226913	-0.555383	0.101556	3.56882	-1.43193	0.166095	0.72862	-4.64384	peak_4425	Day0vsDay15	chr1	40476895	40478019	1125	*	Promoter (<=1kb)	1	40477290	40496343	19054	1	339559	ENST00000372706.6	0	ENSG00000187815
PLD3	phospholipase D family member 3	-0.226909	-0.720984	0.267165	5.61127	-0.953587	0.352772	0.920238	-5.47043	peak_79296	Day0vsDay8	chr19	40376530	40377068	539	*	Promoter (<=1kb)	19	40376267	40378127	1861	1	23646	ENST00000488311.1	263	ENSG00000105223
MAP2	microtubule associated protein 2	-0.226905	-0.663561	0.209752	3.21104	-1.07773	0.295017	0.75946	-5.00691	peak_92909	Day0vsDay15	chr2	209147381	209147869	489	*	Exon	2	209424047	209734112	310066	1	4133	ENST00000682079.1	-276178	ENSG00000078018
LOC124904151	small nucleolar RNA U3	-0.2269	-0.732119	0.278318	3.4977	-0.944986	0.357139	0.66734	-5.28052	peak_67580	Day0vsDay27	chr17	48373015	48373809	795	*	Intron	17	48382371	48382586	216	2	124904151	ENST00000363668.2	8777	ENSG00000200538
LOC100420587	SHC binding and spindle associated 1 pseudogene	-0.226898	-0.662121	0.208324	4.39817	-1.09424	0.288725	0.757667	-4.98151	peak_78174	Day0vsDay15	chr19	28499218	28499642	425	*	Intron	19	28437641	28468384	30744	2	100420587	ENST00000592716.1	-30834	ENSG00000283403
KCNAB1-AS1	KCNAB1 antisense RNA 1	-0.22689	-0.629259	0.175479	2.84217	-1.17839	0.25404	0.888682	-5.2085	peak_115456	Day0vsDay8	chr3	156382505	156382896	392	*	Intron	3	156441157	156446905	5749	2	100874084	ENST00000467794.1	64009	ENSG00000242370
TRIM40	tripartite motif containing 40	-0.22689	-0.671733	0.217953	4.25639	-1.07254	0.297883	0.61423	-5.16143	peak_136376	Day0vsDay27	chr6	30146772	30147474	703	*	Exon	6	30137010	30148735	11726	1	135644	ENST00000307859.4	9762	ENSG00000204614
KCNMB2	potassium calcium-activated channel subfamily M regulatory beta subunit 2	-0.226888	-0.692589	0.238813	4.31038	-1.01075	0.324757	0.913753	-5.41369	peak_116252	Day0vsDay8	chr3	178675968	178676596	629	*	Intron	3	178558885	178828266	269382	1	10242	ENST00000422927.1	117083	ENSG00000197584
LINC00243	long intergenic non-protein coding RNA 243	-0.226881	-0.696141	0.242379	3.06918	-1.00217	0.327061	0.914358	-5.40741	peak_136466	Day0vsDay8	chr6	30828188	30829455	1268	*	Promoter (1-2kb)	6	30798211	30830659	32449	2	401247	ENST00000419357.6	1204	ENSG00000214894
MYRF	myelin regulatory factor	-0.226879	-0.703397	0.24964	-0.250063	-0.986895	0.334329	0.774622	-5.1252	peak_28339	Day0vsDay15	chr11	61766080	61766622	543	*	Promoter (<=1kb)	11	61766117	61788410	22294	1	745	ENST00000675319.1	0	ENSG00000124920
RAB4A	RAB4A, member RAS oncogene family	-0.226878	-1.3999	0.946141	-0.263972	-0.401938	0.692276	0.96534	-5.49552	peak_13777	Day0vsDay8	chr1	229293240	229294453	1214	*	Intron	1	229286485	229289199	2715	1	5867	ENST00000489342.1	6755	ENSG00000168118
LOC105375070	uncharacterized LOC105375070	-0.226876	-1.48096	1.02721	-0.0135457	-0.37499	0.711227	0.967023	-5.54617	peak_137826	Day0vsDay8	chr6	43794876	43795632	757	*	Distal Intergenic	6	43803193	43842625	39433	1	105375070	ENST00000637813.1	-7561	NA
MIR6080	microRNA 6080	-0.226875	-0.757682	0.303931	4.66714	-0.888583	0.385748	0.928104	-5.52946	peak_68634	Day0vsDay8	chr17	64780127	64780870	744	*	Promoter (<=1kb)	17	64780759	64780824	66	1	102464831	ENST00000617359.1	0	ENSG00000278581
SAR1A	secretion associated Ras related GTPase 1A	-0.226873	-0.652202	0.198457	5.78888	-1.11164	0.280975	0.755583	-4.96314	peak_19250	Day0vsDay15	chr10	70169919	70171054	1136	*	Promoter (<=1kb)	10	70161645	70170512	8868	2	56681	ENST00000373239.2	0	ENSG00000079332
WSPAR	WNT signaling pathway activating non-coding RNA	-0.226872	-0.655193	0.20145	2.21474	-1.10821	0.281592	0.901252	-5.27975	peak_130797	Day0vsDay8	chr5	133855889	133856861	973	*	Distal Intergenic	5	133913677	133917269	3593	1	105664404	ENST00000513561.1	-56816	ENSG00000249073
MYO1F	myosin IF	-0.226863	-0.686506	0.23278	3.85507	-1.02306	0.317302	0.911501	-5.39772	peak_76435	Day0vsDay8	chr19	8551628	8551998	371	*	Promoter (<=1kb)	19	8545443	8552036	6594	2	4542	ENST00000594977.6	38	ENSG00000142347
DEK	DEK proto-oncogene	-0.22686	-0.757471	0.303752	5.35068	-0.894416	0.382793	0.927528	-5.51782	peak_135825	Day0vsDay8	chr6	18263871	18265280	1410	*	Promoter (<=1kb)	6	18223860	18264530	40671	2	7913	ENST00000652689.1	0	ENSG00000124795
KEAP1	kelch like ECH associated protein 1	-0.226857	-0.702456	0.248742	4.16663	-0.991701	0.334246	0.917286	-5.42422	peak_76629	Day0vsDay8	chr19	10502284	10503328	1045	*	Promoter (<=1kb)	19	10486126	10502896	16771	2	9817	ENST00000393623.6	0	ENSG00000079999
LOC124907857	uncharacterized LOC124907857	-0.226853	-0.632955	0.179249	0.223765	-1.18544	0.250978	0.746292	-4.87637	peak_87100	Day0vsDay15	chr2	95076572	95077921	1350	*	Promoter (<=1kb)	2	95067074	95076900	9827	2	124907857	ENST00000657998.1	0	NA
RTKN2	rhotekin 2	-0.226851	-0.693364	0.239662	3.26412	-1.05315	0.306632	0.763579	-5.02305	peak_18855	Day0vsDay15	chr10	62183263	62184075	813	*	3' UTR	10	62183035	62236263	53229	2	219790	ENST00000315289.6	52188	ENSG00000182010
COQ2	coenzyme Q2, polyprenyltransferase	-0.226847	-0.617761	0.164067	6.38863	-1.20284	0.24171	0.744192	-4.87893	peak_121286	Day0vsDay15	chr4	83217489	83218589	1101	*	Distal Intergenic	4	83263824	83279058	15235	2	27235	ENST00000503915.5	60469	ENSG00000173085
FGF23	fibroblast growth factor 23	-0.226836	-0.664905	0.211233	3.24815	-1.07331	0.29466	0.904649	-5.34577	peak_33982	Day0vsDay8	chr12	4391796	4392941	1146	*	Intron	12	4368227	4379712	11486	2	8074	ENST00000237837.2	-12084	ENSG00000118972
ANKMY1	ankyrin repeat and MYND domain containing 1	-0.226829	-0.611088	0.157431	4.80515	-1.23538	0.232511	0.549987	-5.00244	peak_95257	Day0vsDay27	chr2	240513589	240514452	864	*	Intron	2	240500524	240507809	7286	2	51281	ENST00000489677.1	-5780	ENSG00000144504
RUNX2	RUNX family transcription factor 2	-0.226828	-0.680666	0.227011	6.10466	-1.03875	0.312607	0.766105	-5.02729	peak_137981	Day0vsDay15	chr6	45433910	45434690	781	*	Intron	6	45422577	45547305	124729	1	860	ENST00000625924.1	11333	ENSG00000124813
NCOA7	nuclear receptor coactivator 7	-0.226826	-1.02114	0.567483	1.83347	-0.593385	0.559493	0.948687	-5.60356	peak_140611	Day0vsDay8	chr6	125808093	125808470	378	*	Promoter (1-2kb)	6	125810135	125855240	45106	1	135112	ENST00000428318.1	-1665	ENSG00000111912
ATP5MJ	ATP synthase membrane subunit j	-0.226815	-0.657145	0.203515	5.07756	-1.10201	0.28503	0.902279	-5.3251	peak_50605	Day0vsDay8	chr14	103909414	103910721	1308	*	Distal Intergenic	14	103912516	103914142	1627	2	9556	ENST00000554287.1	3421	ENSG00000156411
LOC105377865	uncharacterized LOC105377865	-0.226811	-0.764669	0.311048	0.253832	-0.874082	0.391432	0.795641	-5.22412	peak_138932	Day0vsDay15	chr6	78158978	78159575	598	*	Intron	6	77725299	78606036	880738	2	105377865	ENST00000715178.1	446461	NA
YY1	YY1 transcription factor	-0.226797	-0.78066	0.327065	0.154263	-0.848775	0.405067	0.802391	-5.19383	peak_50138	Day0vsDay15	chr14	100261389	100262199	811	*	Intron	14	100252833	100277721	24889	1	7528	ENST00000704024.1	8556	ENSG00000100811
SLC22A11	solute carrier family 22 member 11	-0.226793	-0.880373	0.426786	-0.477011	-0.724009	0.477484	0.831954	-5.23857	peak_28656	Day0vsDay15	chr11	64555749	64556601	853	*	Promoter (<=1kb)	11	64555941	64572875	16935	1	55867	ENST00000301891.9	0	ENSG00000168065
RASA3-IT1	RASA3 intronic transcript 1	-0.226783	-0.642477	0.188911	5.57095	-1.15468	0.263656	0.582577	-5.08316	peak_45727	Day0vsDay27	chr13	114104347	114105375	1029	*	Intron	13	114107569	114108820	1252	2	100874321	ENST00000454005.1	3445	NA
IQSEC3-AS2	IQSEC3 antisense RNA 2	-0.226782	-1.54612	1.09256	-0.637534	-0.356295	0.724984	0.967828	-5.57879	peak_33537	Day0vsDay8	chr12	104530	104815	286	*	Intron	12	106524	111850	5327	2	105369593	ENST00000540226.1	7035	ENSG00000256948
MIR4444-2	microRNA 4444-2	-0.226777	-0.646639	0.193084	5.31357	-1.11957	0.274866	0.753495	-4.95859	peak_111751	Day0vsDay15	chr3	75214419	75214623	205	*	Promoter (<=1kb)	3	75214476	75214549	74	1	100846999	ENST00000584390.1	0	ENSG00000266780
AGO4	argonaute RISC component 4	-0.226777	-0.771248	0.317694	3.17606	-0.863338	0.397184	0.930682	-5.51693	peak_4010	Day0vsDay8	chr1	35807583	35809177	1595	*	Promoter (<=1kb)	1	35808016	35857890	49875	1	192670	ENST00000373210.4	0	ENSG00000134698
LOC105379452	uncharacterized LOC105379452	-0.226773	-0.68287	0.229324	0.604167	-1.0306	0.313826	0.766514	-5.07541	peak_163851	Day0vsDay15	chr9	67353851	67355273	1423	*	Distal Intergenic	9	67512034	67515393	3360	2	105379452	ENST00000616196.1	160120	NA
LOC112268431	uncharacterized LOC112268431	-0.226765	-0.731864	0.278333	-0.366213	-0.949037	0.354905	0.780937	-5.09829	peak_93951	Day0vsDay15	chr2	230602219	230603637	1419	*	Distal Intergenic	2	230520594	230580006	59413	2	112268431	ENST00000455357.5	-22213	NA
CST1	cystatin SN	-0.226759	-0.822404	0.368886	1.05715	-0.803081	0.431996	0.934819	-5.42636	peak_96989	Day0vsDay8	chr20	23755088	23755818	731	*	Distal Intergenic	20	23747731	23751268	3538	2	1469	ENST00000398402.1	-3820	ENSG00000170373
FLVCR2	FLVCR choline and putative heme transporter 2	-0.226758	-0.631856	0.17834	1.33073	-1.21409	0.24084	0.559413	-5.04312	peak_48577	Day0vsDay27	chr14	75571989	75572488	500	*	Distal Intergenic	14	75578620	75648167	69548	1	55640	ENST00000238667.9	-6132	ENSG00000119686
AVIL	advillin	-0.226753	-0.691182	0.237675	6.069	-1.01442	0.323822	0.77159	-5.04793	peak_36701	Day0vsDay15	chr12	57813710	57814505	796	*	Promoter (<=1kb)	12	57806138	57814226	8089	2	10677	ENST00000548843.1	0	ENSG00000135407
GPR68	G protein-coupled receptor 68	-0.22675	-0.740948	0.287449	3.06783	-0.935262	0.363485	0.922358	-5.48262	peak_49224	Day0vsDay8	chr14	91260841	91261746	906	*	Distal Intergenic	14	91232532	91253925	21394	2	8111	ENST00000531499.2	-6916	ENSG00000119714
CSMD1	CUB and Sushi multiple domains 1	-0.226728	-0.633824	0.180367	3.52153	-1.16024	0.260781	0.579671	-5.09528	peak_154427	Day0vsDay27	chr8	4991771	4992455	685	*	Promoter (2-3kb)	8	2938099	4994701	2056603	2	64478	ENST00000400186.7	2246	ENSG00000183117
LINC01485	long intergenic non-protein coding RNA 1485	-0.226719	-0.648533	0.195095	2.12409	-1.12354	0.275882	0.753974	-4.96433	peak_133614	Day0vsDay15	chr5	173794813	173796077	1265	*	Intron	5	173786783	173791043	4261	2	101928154	ENST00000662807.2	-3770	ENSG00000254211
BID	BH3 interacting domain death agonist	-0.226717	-0.895805	0.44237	-0.112347	-0.702359	0.489755	0.836418	-5.3169	peak_103238	Day0vsDay15	chr22	17726619	17727473	855	*	3' UTR	22	17735222	17741194	5973	2	637	ENST00000494097.5	13721	ENSG00000015475
FHL3	four and a half LIM domains 3	-0.226715	-0.679374	0.225944	1.7216	-1.05862	0.303802	0.762465	-5.03847	peak_4220	Day0vsDay15	chr1	38001204	38001594	391	*	Promoter (1-2kb)	1	37998718	37999432	715	2	2275	ENST00000483132.1	-1772	ENSG00000183386
PARP11	poly(ADP-ribose) polymerase family member 11	-0.226715	-0.64244	0.18901	5.5525	-1.15834	0.263463	0.582348	-5.07955	peak_33928	Day0vsDay27	chr12	3885397	3886007	611	*	Intron	12	3808861	3873448	64588	2	57097	ENST00000447133.7	-11949	ENSG00000111224
GLYATL1	glycine-N-acyltransferase like 1	-0.226713	-0.915195	0.461769	-0.600171	-0.682559	0.501947	0.774239	-5.54425	peak_28102	Day0vsDay27	chr11	58913345	58914590	1246	*	Intron	11	58905424	58908598	3175	1	92292	ENST00000524629.1	7921	ENSG00000166840
LINC01679	long intergenic non-protein coding RNA 1679	-0.226708	-0.759423	0.306007	5.9037	-0.882782	0.388876	0.928705	-5.53201	peak_102462	Day0vsDay8	chr21	43354938	43355491	554	*	Distal Intergenic	21	43358147	43361824	3678	2	101928399	ENST00000689953.1	6333	ENSG00000237989
EPS15L1	epidermal growth factor receptor pathway substrate 15 like 1	-0.226704	-0.887329	0.43392	2.26319	-0.716851	0.482195	0.939517	-5.47255	peak_77422	Day0vsDay8	chr19	16449348	16449941	594	*	Intron	19	16400631	16435296	34666	2	58513	ENST00000602009.5	-14052	ENSG00000127527
DLGAP2	DLG associated protein 2	-0.226691	-0.701037	0.247656	3.4	-1.01159	0.326025	0.64089	-5.21705	peak_154133	Day0vsDay27	chr8	1561386	1561648	263	*	Intron	8	1548644	1701985	153342	1	9228	ENST00000520901.5	12742	ENSG00000198010
LOC105378764	uncharacterized LOC105378764	-0.226686	-0.774244	0.320872	2.40065	-0.872108	0.394699	0.929884	-5.47283	peak_5761	Day0vsDay8	chr1	61056739	61058035	1297	*	Promoter (<=1kb)	1	60912791	61056885	144095	2	105378764	ENST00000655960.1	0	NA
ACOXL	acyl-CoA oxidase like	-0.226685	-0.898266	0.444897	-0.235085	-0.69965	0.491414	0.837054	-5.28954	peak_88343	Day0vsDay15	chr2	110858259	110859046	788	*	Intron	2	110805319	110995909	190591	1	55289	ENST00000433706.5	52940	ENSG00000153093
LINC02870	long intergenic non-protein coding RNA 2870	-0.226683	-0.598314	0.144947	4.65646	-1.26714	0.221251	0.7419	-4.81716	peak_24460	Day0vsDay15	chr10	132452750	132453738	989	*	Distal Intergenic	10	132446985	132448940	1956	1	170393	ENST00000701813.1	5765	NA
PCK1	phosphoenolpyruvate carboxykinase 1	-0.226683	-0.719983	0.266616	1.34441	-0.957042	0.350144	0.661596	-5.28232	peak_99720	Day0vsDay27	chr20	57572729	57573249	521	*	Distal Intergenic	20	57564084	57565392	1309	1	5105	ENST00000485958.1	8645	ENSG00000124253
UBE2D3	ubiquitin conjugating enzyme E2 D3	-0.226669	-0.744538	0.2912	0.193468	-0.907255	0.374016	0.788002	-5.1697	peak_121845	Day0vsDay15	chr4	102811063	102811593	531	*	Promoter (<=1kb)	4	102794390	102810396	16007	2	7323	ENST00000618836.4	-667	ENSG00000109332
VAV3	vav guanine nucleotide exchange factor 3	-0.226662	-0.605268	0.151944	1.9998	-1.27114	0.220791	0.741558	-4.8157	peak_7445	Day0vsDay15	chr1	107840368	107841305	938	*	Intron	1	107766515	107820896	54382	2	10451	ENST00000524574.5	-19472	ENSG00000134215
OTOG	otogelin	-0.226661	-0.719768	0.266446	-0.142778	-0.95278	0.350962	0.779646	-5.12761	peak_26329	Day0vsDay15	chr11	17558300	17559272	973	*	Promoter (2-3kb)	11	17555700	17558602	2903	1	340990	ENST00000485669.1	2600	ENSG00000188162
GZMH	granzyme H	-0.226657	-0.63806	0.184746	5.7223	-1.14198	0.26563	0.750364	-4.93685	peak_46353	Day0vsDay15	chr14	24605441	24606039	599	*	Intron	14	24606485	24609667	3183	2	2999	ENST00000557220.6	3628	ENSG00000100450
LOC105376975	uncharacterized LOC105376975	-0.226655	-0.852512	0.399201	0.104657	-0.774092	0.449102	0.739183	-5.4068	peak_108431	Day0vsDay27	chr3	17741929	17743380	1452	*	Promoter (<=1kb)	3	17742952	17745665	2714	1	105376975	ENST00000665745.1	0	ENSG00000286352
MRTFA	myocardin related transcription factor A	-0.226655	-0.726313	0.273003	-0.00114026	-0.948625	0.354842	0.780937	-5.09846	peak_105710	Day0vsDay15	chr22	40450923	40451823	901	*	Intron	22	40429351	40463418	34068	2	57591	ENST00000402630.5	11595	ENSG00000196588
MRNIP	MRN complex interacting protein	-0.226654	-0.659243	0.205935	3.75346	-1.12254	0.276594	0.59528	-5.12221	peak_134307	Day0vsDay27	chr5	179836169	179837412	1244	*	3' UTR	5	179841269	179844220	2952	2	51149	ENST00000521675.1	6808	ENSG00000161010
MIR4776-2	microRNA 4776-2	-0.22665	-0.629102	0.175802	5.58223	-1.17214	0.256354	0.747093	-4.90748	peak_93013	Day0vsDay15	chr2	212958300	212959460	1161	*	Intron	2	212926257	212926336	80	2	100616472	ENST00000636364.1	-31964	ENSG00000283637
AGBL5-AS1	AGBL5 antisense RNA 1	-0.226634	-0.652604	0.199336	4.95675	-1.11174	0.280736	0.900907	-5.31557	peak_83547	Day0vsDay8	chr2	27049886	27052273	2388	*	Promoter (<=1kb)	2	27049683	27050264	582	2	100874031	ENST00000444217.1	0	ENSG00000231636
KRT16P3	keratin 16 pseudogene 3	-0.22663	-0.62771	0.17445	3.70433	-1.17123	0.253925	0.747093	-4.91536	peak_65299	Day0vsDay15	chr17	20501495	20502138	644	*	Promoter (<=1kb)	17	20501513	20502287	775	2	644945	ENST00000584759.1	149	ENSG00000291196
CCN4	cellular communication network factor 4	-0.226615	-0.727236	0.274006	2.39733	-0.969715	0.345533	0.657904	-5.26148	peak_160629	Day0vsDay27	chr8	133191020	133192176	1157	*	Promoter (<=1kb)	8	133191039	133228360	37322	1	8840	ENST00000377862.6	0	ENSG00000104415
CROCC2	ciliary rootlet coiled-coil, rootletin family member 2	-0.226614	-0.887114	0.433885	-0.386411	-0.711168	0.484387	0.834581	-5.30538	peak_95333	Day0vsDay15	chr2	240949230	240950325	1096	*	Promoter (<=1kb)	2	240949655	240950929	1275	1	728763	ENST00000480779.2	0	ENSG00000226321
DOCK1	dedicator of cytokinesis 1	-0.226613	-0.763569	0.310342	2.76694	-0.890161	0.387513	0.928384	-5.48421	peak_23637	Day0vsDay8	chr10	127253951	127255137	1187	*	Intron	10	127248068	127272196	24129	1	1793	ENST00000464466.1	5883	ENSG00000150760
COL23A1	collagen type XXIII alpha 1 chain	-0.226612	-0.635251	0.182027	5.26524	-1.15472	0.263332	0.749539	-4.92447	peak_134120	Day0vsDay15	chr5	178483658	178484079	422	*	Intron	5	178237476	178562238	324763	2	91522	ENST00000679896.1	78159	ENSG00000050767
ZP3	zona pellucida glycoprotein 3	-0.226608	-0.707104	0.253888	3.79251	-0.993875	0.333573	0.647763	-5.23182	peak_148889	Day0vsDay27	chr7	76403002	76403360	359	*	Intron	7	76397518	76442071	44554	1	7784	ENST00000336517.8	5484	ENSG00000188372
LOC107985287	uncharacterized LOC107985287	-0.226607	-0.667359	0.214144	2.86083	-1.06571	0.298011	0.906147	-5.34997	peak_77022	Day0vsDay8	chr19	13624182	13624457	276	*	Promoter (<=1kb)	19	13518797	13624489	105693	2	107985287	ENST00000592864.3	32	NA
FOXN4	forkhead box N4	-0.226607	-0.719388	0.266174	4.49542	-0.964786	0.347621	0.92014	-5.46038	peak_38858	Day0vsDay8	chr12	109293204	109293498	295	*	Promoter (2-3kb)	12	109279761	109290252	10492	2	121643	ENST00000423960.1	-2952	ENSG00000139445
LOC105378093	uncharacterized LOC105378093	-0.226607	-0.723638	0.270424	2.62462	-0.960826	0.34908	0.92014	-5.38313	peak_142528	Day0vsDay8	chr6	160900090	160900955	866	*	Exon	6	160873016	160918449	45434	2	105378093	ENST00000443380.5	17494	NA
MIR1260B	microRNA 1260b	-0.226602	-0.69388	0.240676	2.16028	-1.01117	0.324918	0.639732	-5.23324	peak_30861	Day0vsDay27	chr11	96156851	96157669	819	*	Intron	11	96341438	96341526	89	1	100422991	ENST00000582890.3	-183769	ENSG00000266192
TBCD	tubulin folding cofactor D	-0.2266	-0.791809	0.33861	4.65643	-0.841998	0.411297	0.931238	-5.56524	peak_70597	Day0vsDay8	chr17	82847913	82848652	740	*	Promoter (2-3kb)	17	82845584	82945900	100317	1	6904	ENST00000682654.1	2329	ENSG00000141556
KLF13	KLF transcription factor 13	-0.226599	-1.46718	1.01399	-0.990153	-0.378606	0.708577	0.966866	-5.5438	peak_51898	Day0vsDay8	chr15	31325598	31327276	1679	*	Promoter (<=1kb)	15	31326835	31377899	51065	1	51621	ENST00000307145.4	0	ENSG00000169926
AMT	aminomethyltransferase	-0.226595	-0.916029	0.462838	0.178121	-0.681264	0.50275	0.842035	-5.26847	peak_110270	Day0vsDay15	chr3	49421673	49422413	741	*	Promoter (<=1kb)	3	49416794	49422172	5379	2	275	ENST00000637455.1	0	ENSG00000145020
TCF3	transcription factor 3	-0.226594	-0.726593	0.273406	2.17208	-0.959851	0.349898	0.661415	-5.27007	peak_75288	Day0vsDay27	chr19	1652420	1653421	1002	*	Promoter (<=1kb)	19	1609292	1652615	43324	2	6929	ENST00000262965.12	0	ENSG00000071564
GPR45	G protein-coupled receptor 45	-0.226591	-0.647482	0.194301	2.9661	-1.12803	0.273542	0.592515	-5.11367	peak_87878	Day0vsDay27	chr2	105235405	105235984	580	*	Distal Intergenic	2	105241743	105243467	1725	1	11250	ENST00000258456.3	-5759	ENSG00000135973
DHX35	DEAH-box helicase 35	-0.22659	-0.664043	0.210862	5.19765	-1.08208	0.293679	0.610416	-5.15595	peak_98169	Day0vsDay27	chr20	39024913	39025531	619	*	3' UTR	20	39021873	39038646	16774	1	60625	ENST00000449559.1	3040	ENSG00000101452
NELFA	negative elongation factor complex member A	-0.226589	-0.76864	0.315461	0.233741	-0.866477	0.395498	0.698066	-5.43477	peak_117783	Day0vsDay27	chr4	2033635	2034103	469	*	Intron	4	1986115	2041903	55789	2	7469	ENST00000455762.5	7800	ENSG00000185049
MAP3K8	mitogen-activated protein kinase kinase kinase 8	-0.226576	-0.874138	0.420986	1.19496	-0.725253	0.475873	0.938135	-5.57261	peak_17066	Day0vsDay8	chr10	30414014	30414443	430	*	Distal Intergenic	10	30434021	30461833	27813	1	1326	ENST00000542547.5	-19578	ENSG00000107968
PDXK	pyridoxal kinase	-0.226575	-0.967976	0.514826	1.97635	-0.644251	0.527253	0.946282	-5.58555	peak_102511	Day0vsDay8	chr21	43750421	43751028	608	*	Promoter (2-3kb)	21	43753583	43756162	2580	1	8566	ENST00000461123.1	-2555	ENSG00000160209
CACNA2D1	calcium voltage-gated channel auxiliary subunit alpha2delta 1	-0.226574	-0.65452	0.201372	5.29967	-1.09846	0.286144	0.756527	-4.97666	peak_149081	Day0vsDay15	chr7	82374954	82376008	1055	*	Intron	7	82117044	82343236	226193	2	781	ENST00000484706.1	-31718	ENSG00000153956
NMNAT3	nicotinamide nucleotide adenylyltransferase 3	-0.226569	-0.709782	0.256644	4.23018	-0.978558	0.34127	0.919779	-5.45496	peak_114728	Day0vsDay8	chr3	139781551	139782088	538	*	Exon	3	139569273	139678017	108745	2	349565	ENST00000647257.1	-103534	ENSG00000163864
C1orf56	chromosome 1 open reading frame 56	-0.226568	-0.597051	0.143916	4.61543	-1.26761	0.218072	0.534211	-4.976	peak_8904	Day0vsDay27	chr1	151047344	151048995	1652	*	Promoter (<=1kb)	1	151047751	151051420	3670	1	54964	ENST00000368926.6	0	ENSG00000143443
MVP	major vault protein	-0.226562	-0.636814	0.183691	5.93412	-1.14724	0.265961	0.584554	-5.09706	peak_59227	Day0vsDay27	chr16	29825119	29825572	454	*	Intron	16	29821325	29833857	12533	1	9961	ENST00000570234.5	3794	ENSG00000013364
LOC124901150	uncharacterized LOC124901150	-0.226549	-0.68623	0.233132	3.91642	-1.06511	0.301397	0.761667	-5.00246	peak_134327	Day0vsDay15	chr5	179973411	179973725	315	*	Promoter (<=1kb)	5	179974584	179980186	5603	1	124901150	ENST00000649184.1	-859	NA
LINC02561	long intergenic non-protein coding RNA 2561	-0.226548	-0.636041	0.182944	2.98297	-1.18086	0.253203	0.747093	-4.91085	peak_15495	Day0vsDay15	chr10	5317496	5318441	946	*	Distal Intergenic	10	5266033	5271236	5204	2	110806285	ENST00000449457.1	-46260	ENSG00000224034
LOC105375012	uncharacterized LOC105375012	-0.226547	-0.64946	0.196367	6.00041	-1.11372	0.280262	0.755507	-4.96143	peak_136409	Day0vsDay15	chr6	30480476	30481412	937	*	Promoter (<=1kb)	6	30460825	30481634	20810	2	105375012	ENST00000685067.1	222	NA
RAI1-AS1	RAI1 antisense RNA 1	-0.226544	-0.810652	0.357565	-0.160725	-0.816057	0.424375	0.720638	-5.35403	peak_64995	Day0vsDay27	chr17	17740389	17741276	888	*	Intron	17	17759154	17770821	11668	2	100861516	ENST00000443696.1	29545	ENSG00000237328
KMT2D	lysine methyltransferase 2D	-0.226541	-0.651824	0.198742	5.4994	-1.12169	0.276763	0.595307	-5.1165	peak_35895	Day0vsDay27	chr12	49059843	49061521	1679	*	Promoter (<=1kb)	12	49018975	49060794	41820	2	8085	ENST00000683543.2	0	ENSG00000167548
AIRIM	AFG2 interacting ribosome maturation factor	-0.226533	-0.785561	0.332496	1.42108	-0.843977	0.408716	0.931238	-5.45483	peak_4184	Day0vsDay8	chr1	37682237	37683059	823	*	3' UTR	1	37682736	37689689	6954	2	54955	ENST00000464178.1	6630	ENSG00000116922
GLB1L3	galactosidase beta 1 like 3	-0.226527	-0.97906	0.526005	-0.320775	-0.623954	0.539017	0.855967	-5.31461	peak_33424	Day0vsDay15	chr11	134312929	134314193	1265	*	3' UTR	11	134309704	134319563	9860	1	112937	ENST00000467068.1	3225	ENSG00000166105
TMEM86B	transmembrane protein 86B	-0.226526	-0.660508	0.207455	6.95969	-1.08465	0.292333	0.758221	-4.98778	peak_81130	Day0vsDay15	chr19	55223902	55224563	662	*	Distal Intergenic	19	55226638	55228763	2126	2	255043	ENST00000327042.5	4200	ENSG00000180089
LOC93463	uncharacterized LOC93463	-0.226524	-0.626669	0.17362	1.46007	-1.22322	0.237457	0.743858	-4.86128	peak_94719	Day0vsDay15	chr2	237064161	237064682	522	*	Intron	2	237048599	237056167	7569	2	93463	ENST00000244820.2	-7994	ENSG00000124835
LOC127814297	RBM27-POU4F3	-0.226518	-0.621306	0.16827	2.61572	-1.20019	0.245208	0.563774	-5.0505	peak_131775	Day0vsDay27	chr5	146291421	146291973	553	*	Intron	5	146261383	146263519	2137	1	127814297	ENST00000508019.1	30038	ENSG00000275740
LINC02561	long intergenic non-protein coding RNA 2561	-0.226517	-0.666749	0.213715	2.98297	-1.09825	0.286713	0.604547	-5.14352	peak_15495	Day0vsDay27	chr10	5317496	5318441	946	*	Distal Intergenic	10	5266033	5271236	5204	2	110806285	ENST00000449457.1	-46260	ENSG00000224034
COMT	catechol-O-methyltransferase	-0.226516	-0.826387	0.373355	3.47508	-0.804927	0.431428	0.934819	-5.56313	peak_103472	Day0vsDay8	chr22	19955275	19956267	993	*	Promoter (1-2kb)	22	19953787	19969955	16169	1	1312	ENST00000678255.1	1488	ENSG00000093010
LBX1	ladybird homeobox 1	-0.226516	-0.591685	0.138653	2.49801	-1.28577	0.211776	0.527567	-4.96359	peak_21561	Day0vsDay27	chr10	101214541	101215498	958	*	Distal Intergenic	10	101226994	101229463	2470	2	10660	ENST00000370193.4	13965	ENSG00000138136
MNT	MAX network transcriptional repressor	-0.226513	-0.670146	0.21712	6.207	-1.05912	0.303354	0.762465	-5.01046	peak_63621	Day0vsDay15	chr17	2392278	2394291	2014	*	Promoter (<=1kb)	17	2387344	2392760	5417	2	4335	ENST00000572892.5	0	ENSG00000070444
LINC02961	long intergenic non-protein coding RNA 2961	-0.22651	-0.649805	0.196785	4.37268	-1.11149	0.281636	0.599619	-5.13458	peak_14178	Day0vsDay27	chr1	234758590	234759590	1001	*	Promoter (<=1kb)	1	234757619	234760056	2438	2	100130249	ENST00000640945.1	466	ENSG00000279261
DCUN1D4	defective in cullin neddylation 1 domain containing 4	-0.22651	-0.895937	0.442918	1.4754	-0.701358	0.490367	0.940158	-5.54578	peak_120225	Day0vsDay8	chr4	51842576	51843779	1204	*	Promoter (<=1kb)	4	51843000	51914294	71295	1	23142	ENST00000509376.5	0	ENSG00000109184
RNF213	ring finger protein 213	-0.226508	-0.704121	0.251105	-0.38677	-0.983025	0.336189	0.774853	-5.11566	peak_70167	Day0vsDay15	chr17	80264561	80264875	315	*	Intron	17	80260870	80321463	60594	1	57674	ENST00000319921.4	3691	ENSG00000173821
TPSD1	tryptase delta 1	-0.226507	-0.588253	0.13524	4.84456	-1.30126	0.209307	0.738846	-4.78147	peak_56718	Day0vsDay15	chr16	1256691	1257171	481	*	Promoter (<=1kb)	16	1256069	1259008	2940	1	23430	ENST00000711393.1	622	ENSG00000095917
NKAIN3	sodium/potassium transporting ATPase interacting 3	-0.226498	-0.630816	0.17782	2.8566	-1.20478	0.243942	0.56224	-5.02986	peak_157716	Day0vsDay27	chr8	62582210	62583043	834	*	Promoter (2-3kb)	8	62579539	62636595	57057	1	286183	ENST00000676150.1	2671	ENSG00000185942
LINC02532	long intergenic non-protein coding RNA 2532	-0.226487	-0.705014	0.25204	2.57256	-0.996547	0.331984	0.646138	-5.25591	peak_139802	Day0vsDay27	chr6	106799098	106799626	529	*	Distal Intergenic	6	106746347	106788148	41802	2	100422737	ENST00000658326.1	-10950	ENSG00000235142
CA1	carbonic anhydrase 1	-0.226484	-0.770069	0.317101	-0.168565	-0.86363	0.397027	0.798661	-5.19764	peak_158568	Day0vsDay15	chr8	85379787	85380541	755	*	Promoter (<=1kb)	8	85327608	85379014	51407	2	759	ENST00000626824.1	-773	ENSG00000133742
LINC00639	long intergenic non-protein coding RNA 639	-0.22648	-0.767602	0.314642	-0.496905	-0.8761	0.392059	0.795746	-5.1756	peak_46735	Day0vsDay15	chr14	38989998	38990368	371	*	Distal Intergenic	14	38749339	38948273	198935	2	283547	ENST00000553932.5	-41725	ENSG00000259070
UPP2	uridine phosphorylase 2	-0.226476	-0.579028	0.126076	2.96861	-1.38092	0.185908	0.732909	-4.69743	peak_90798	Day0vsDay15	chr2	158024196	158024614	419	*	Promoter (1-2kb)	2	158025646	158135970	110325	1	151531	ENST00000715224.1	-1032	ENSG00000007001
PRR23E	PRR23 family member E	-0.226473	-0.610706	0.15776	4.56424	-1.26606	0.222153	0.539052	-4.96645	peak_113707	Day0vsDay27	chr3	127211314	127211952	639	*	Intron	3	127193131	127198185	5055	1	285311	ENST00000624688.2	18183	ENSG00000214324
RARRES1	retinoic acid receptor responder 1	-0.226466	-0.671646	0.218715	3.14761	-1.05444	0.303022	0.907216	-5.37689	peak_115538	Day0vsDay8	chr3	158713285	158713697	413	*	Promoter (2-3kb)	3	158698121	158710872	12752	2	5918	ENST00000462663.5	-2413	ENSG00000118849
STYXL2	serine/threonine/tyrosine interacting like 2	-0.226466	-0.664031	0.2111	1.69912	-1.09377	0.289321	0.607005	-5.15607	peak_10149	Day0vsDay27	chr1	167120980	167121980	1001	*	Intron	1	167094850	167129165	34316	1	92235	ENST00000443333.1	26130	ENSG00000198842
SORD2P	sorbitol dehydrogenase 2, pseudogene	-0.226453	-0.689999	0.237093	5.06349	-1.01648	0.32385	0.913528	-5.41423	peak_52638	Day0vsDay8	chr15	44829792	44830379	588	*	Promoter (<=1kb)	15	44826951	44830437	3487	2	653381	ENST00000564140.5	58	ENSG00000290387
SVOP	SV2 related protein	-0.226451	-0.629307	0.176405	6.34528	-1.17338	0.255929	0.747093	-4.9058	peak_38831	Day0vsDay15	chr12	108989406	108989755	350	*	Intron	12	108940827	109021023	80197	2	55530	ENST00000550436.4	31268	ENSG00000166111
LOC124903567	uncharacterized LOC124903567	-0.226449	-1.14129	0.688396	-0.58189	-0.516738	0.610764	0.8385	-5.57144	peak_56447	Day0vsDay27	chr15	101533312	101533671	360	*	Distal Intergenic	15	101527581	101528349	769	2	124903567	ENST00000632451.1	-4963	NA
CERT1	ceramide transporter 1	-0.226444	-0.656342	0.203455	5.15809	-1.09182	0.28662	0.756626	-4.98367	peak_128525	Day0vsDay15	chr5	75510524	75512233	1710	*	Promoter (<=1kb)	5	75356352	75511286	154935	2	10087	ENST00000644912.1	0	ENSG00000113163
DDX25	DEAD-box helicase 25	-0.226441	-0.942242	0.48936	1.94158	-0.658607	0.51771	0.944723	-5.61258	peak_32715	Day0vsDay8	chr11	125903536	125904815	1280	*	Promoter (<=1kb)	11	125904508	125928843	24336	1	29118	ENST00000263576.11	0	ENSG00000109832
LINC01677	long intergenic non-protein coding RNA 1677	-0.226439	-0.970612	0.517735	-0.207954	-0.630716	0.534667	0.795181	-5.56711	peak_7400	Day0vsDay27	chr1	105909172	105910115	944	*	Distal Intergenic	1	105927624	105952894	25271	2	105378884	ENST00000446693.5	42779	NA
TNFSF15	TNF superfamily member 15	-0.226433	-0.689133	0.236267	2.92257	-1.02817	0.317535	0.768727	-5.0337	peak_166343	Day0vsDay15	chr9	114756645	114757129	485	*	Distal Intergenic	9	114784652	114806039	21388	2	9966	ENST00000374045.5	48910	ENSG00000181634
SLC1A5	solute carrier family 1 member 5	-0.226433	-0.618257	0.165392	2.16237	-1.20613	0.243075	0.561628	-5.05247	peak_80065	Day0vsDay27	chr19	46809591	46810106	516	*	Exon	19	46774883	46788594	13712	2	6510	ENST00000542575.6	-20997	ENSG00000105281
UBAC2	UBA domain containing 2	-0.226431	-0.631796	0.178933	2.76189	-1.15784	0.259236	0.891272	-5.23445	peak_44682	Day0vsDay8	chr13	99230337	99231336	1000	*	Intron	13	99244515	99386434	141920	1	337867	ENST00000494576.5	-13179	ENSG00000134882
LINC00917	long intergenic non-protein coding RNA 917	-0.226431	-0.5818	0.128937	4.03612	-1.33823	0.197614	0.511614	-4.89488	peak_62548	Day0vsDay27	chr16	86348524	86349516	993	*	Promoter (<=1kb)	16	86331851	86349612	17762	2	732275	ENST00000655979.1	96	ENSG00000168367
MMD2	monocyte to macrophage differentiation associated 2	-0.226431	-0.925816	0.472954	0.149146	-0.671083	0.509091	0.778401	-5.55184	peak_144346	Day0vsDay27	chr7	4931784	4932119	336	*	Intron	7	4905998	4959187	53190	2	221938	ENST00000401401.8	27068	ENSG00000136297
TMEM107	transmembrane protein 107	-0.226426	-0.735185	0.282332	2.41603	-0.951933	0.353816	0.664703	-5.25726	peak_64315	Day0vsDay27	chr17	8176007	8176753	747	*	Promoter (<=1kb)	17	8172457	8176380	3924	2	84314	ENST00000437139.7	0	ENSG00000179029
ZNF532	zinc finger protein 532	-0.226423	-0.599647	0.1468	5.46764	-1.25806	0.224078	0.742929	-4.82469	peak_73565	Day0vsDay15	chr18	58970963	58971326	364	*	Intron	18	58977490	58985066	7577	1	55205	ENST00000588956.1	-6164	ENSG00000074657
BMS1P17	BMS1 pseudogene 17	-0.226422	-0.743076	0.290231	-0.113614	-0.930586	0.363731	0.672408	-5.27768	peak_45839	Day0vsDay27	chr14	19265234	19265569	336	*	Intron	14	19301704	19316800	15097	1	101101776	ENST00000444357.5	-36135	ENSG00000291205
CACNA1D	calcium voltage-gated channel subunit alpha1 D	-0.22642	-0.687689	0.234849	2.39749	-1.06548	0.301769	0.906996	-5.28232	peak_110714	Day0vsDay8	chr3	53784846	53785698	853	*	Promoter (<=1kb)	3	53785516	53800344	14829	1	776	ENST00000637589.2	0	ENSG00000157388
RRAGD	Ras related GTP binding D	-0.226418	-0.898752	0.445917	-0.37323	-0.698043	0.492398	0.837054	-5.30035	peak_139253	Day0vsDay15	chr6	89385657	89386180	524	*	Intron	6	89377705	89411505	33801	2	58528	ENST00000492783.1	25325	ENSG00000025039
PRDM11	PR/SET domain 11	-0.226412	-0.88936	0.436535	-0.254831	-0.70791	0.486368	0.835503	-5.27414	peak_27553	Day0vsDay15	chr11	45109141	45109810	670	*	Intron	11	45095806	45224908	129103	1	56981	ENST00000530656.5	13335	ENSG00000019485
LOC107985038	uncharacterized LOC107985038	-0.226406	-0.627877	0.175065	3.70745	-1.20053	0.246019	0.744966	-4.88723	peak_66144	Day0vsDay15	chr17	33978517	33978977	461	*	Intron	17	33935444	33984374	48931	2	107985038	ENST00000584758.2	5397	NA
LOC124905150	uncharacterized LOC124905150	-0.226404	-0.856565	0.403758	0.163905	-0.744713	0.464257	0.750293	-5.49719	peak_106689	Day0vsDay27	chr22	48089170	48090256	1087	*	Distal Intergenic	22	48044710	48048549	3840	2	124905150	ENST00000457518.1	-40621	ENSG00000235154
LOC102724557	uncharacterized LOC102724557	-0.226401	-1.33887	0.886064	-0.58356	-0.421841	0.677198	0.872983	-5.63382	peak_128737	Day0vsDay27	chr5	79853765	79854484	720	*	Distal Intergenic	5	79843291	79845188	1898	1	102724557	ENST00000658809.1	10474	NA
ATP2B4	ATPase plasma membrane Ca2+ transporting 4	-0.226395	-0.688407	0.235618	5.68652	-1.01826	0.322884	0.912977	-5.41182	peak_12051	Day0vsDay8	chr1	203625440	203627135	1696	*	Promoter (<=1kb)	1	203626832	203744081	117250	1	493	ENST00000341360.7	0	ENSG00000058668
ICA1	islet cell autoantigen 1	-0.226385	-0.617205	0.164434	2.73306	-1.2146	0.239942	0.558407	-5.04035	peak_144705	Day0vsDay27	chr7	8214942	8215401	460	*	Intron	7	8158331	8218459	60129	2	3382	ENST00000490041.1	3058	ENSG00000003147
SLC9A7P1	solute carrier family 9 member 7 pseudogene 1	-0.226383	-1.19328	0.740513	-0.250278	-0.490515	0.62994	0.956783	-5.41575	peak_38200	Day0vsDay8	chr12	98422589	98423765	1177	*	Exon	12	98454877	98457115	2239	2	121456	ENST00000556476.1	33350	ENSG00000293147
DNMT1	DNA methyltransferase 1	-0.226374	-0.710689	0.257941	5.52848	-0.971594	0.344104	0.920059	-5.45381	peak_76574	Day0vsDay8	chr19	10189640	10190001	362	*	Intron	19	10175563	10194626	19064	2	1786	ENST00000592054.5	4625	ENSG00000130816
LGALS9B	galectin 9B	-0.226371	-0.795428	0.342686	2.43275	-0.825928	0.419064	0.716426	-5.39378	peak_65290	Day0vsDay27	chr17	20450776	20451721	946	*	Promoter (<=1kb)	17	20451601	20452171	571	2	284194	ENST00000578724.1	450	ENSG00000170298
CRTC1	CREB regulated transcription coactivator 1	-0.226367	-1.13681	0.684079	0.0445015	-0.523967	0.606685	0.954386	-5.47374	peak_77786	Day0vsDay8	chr19	18668765	18669403	639	*	3' UTR	19	18683678	18782333	98656	1	23373	ENST00000338797.10	-14275	ENSG00000105662
LOC100996437	uncharacterized LOC100996437	-0.226365	-0.839668	0.386937	1.92906	-0.765054	0.452297	0.741357	-5.44317	peak_147917	Day0vsDay27	chr7	66662317	66663014	698	*	Intron	7	66654586	66669855	15270	1	100996437	ENST00000428557.1	7731	ENSG00000226824
MIR623	microRNA 623	-0.226361	-0.780269	0.327546	1.55376	-0.855312	0.403083	0.704267	-5.33014	peak_44707	Day0vsDay27	chr13	99346180	99346703	524	*	Intron	13	99356131	99356228	98	1	693208	ENST00000384986.1	-9428	ENSG00000207719
LOC105371776	uncharacterized LOC105371776	-0.226357	-0.73356	0.280845	3.95959	-0.927486	0.365662	0.67376	-5.29041	peak_66776	Day0vsDay27	chr17	40803541	40804110	570	*	Promoter (<=1kb)	17	40803744	40809296	5553	1	105371776	ENST00000582101.1	0	NA
ARHGEF26	Rho guanine nucleotide exchange factor 26	-0.226355	-0.653362	0.200651	1.66603	-1.10366	0.283712	0.755959	-4.99182	peak_115387	Day0vsDay15	chr3	154209591	154210714	1124	*	Intron	3	154225785	154257827	32043	1	26084	ENST00000483068.1	-15071	ENSG00000114790
LINC01250	long intergenic non-protein coding RNA 1250	-0.226351	-0.910361	0.457658	0.409126	-0.690382	0.4986	0.77226	-5.47175	peak_81823	Day0vsDay27	chr2	3021780	3022077	298	*	Intron	2	2896500	3001450	104951	2	101927554	ENST00000667683.1	-20330	ENSG00000234423
TRAK1	trafficking kinesin protein 1	-0.22635	-0.608067	0.155367	4.53033	-1.23005	0.233938	0.743587	-4.85666	peak_109555	Day0vsDay15	chr3	42216112	42216626	515	*	Intron	3	42193077	42202754	9678	1	22906	ENST00000427771.1	23035	ENSG00000182606
ANXA4	annexin A4	-0.226347	-1.23973	0.787036	0.196406	-0.463668	0.647972	0.959915	-5.38147	peak_85840	Day0vsDay8	chr2	69774621	69775640	1020	*	Intron	2	69781162	69804589	23428	1	307	ENST00000484219.1	-5522	ENSG00000196975
FAM171A1	family with sequence similarity 171 member A1	-0.226347	-0.898907	0.446214	-0.272554	-0.69759	0.492676	0.837054	-5.32216	peak_16315	Day0vsDay15	chr10	15345265	15346360	1096	*	Intron	10	15248639	15371062	122424	2	221061	ENST00000455654.1	24702	ENSG00000148468
SAMD8	sterile alpha motif domain containing 8	-0.226343	-0.737422	0.284735	5.48925	-0.918122	0.370354	0.924386	-5.50456	peak_19702	Day0vsDay8	chr10	75111080	75112642	1563	*	Promoter (<=1kb)	10	75111511	75182123	70613	1	142891	ENST00000671730.1	0	ENSG00000156671
IPPK	inositol-pentakisphosphate 2-kinase	-0.226343	-0.73114	0.278455	1.63387	-0.960829	0.34934	0.92014	-5.37714	peak_164981	Day0vsDay8	chr9	92711848	92712401	554	*	3' UTR	9	92615527	92670131	54605	2	64768	ENST00000375522.2	-41717	ENSG00000127080
BCAS3	BCAS3 microtubule associated cell migration factor	-0.226342	-0.575966	0.123281	3.70319	-1.34191	0.193192	0.73572	-4.7474	peak_68392	Day0vsDay15	chr17	61222280	61223275	996	*	Intron	17	61245216	61392831	147616	1	54828	ENST00000592702.5	-21941	ENSG00000141376
CDS2	CDP-diacylglycerol synthase 2	-0.226338	-0.653012	0.200336	4.99541	-1.09956	0.283306	0.901957	-5.33427	peak_96031	Day0vsDay8	chr20	5227397	5227922	526	*	Distal Intergenic	20	5176102	5191354	15253	1	8760	ENST00000379070.3	51295	ENSG00000101290
LOC105375599	uncharacterized LOC105375599	-0.226333	-1.14476	0.692093	-0.576892	-0.510812	0.614526	0.955155	-5.46859	peak_153412	Day0vsDay8	chr7	156258010	156258845	836	*	Distal Intergenic	7	156432523	156435833	3311	2	105375599	ENST00000426187.1	176988	NA
RNF175	ring finger protein 175	-0.226329	-0.633992	0.181335	1.6973	-1.15079	0.262065	0.748829	-4.94725	peak_123411	Day0vsDay15	chr4	153759257	153760307	1051	*	Promoter (<=1kb)	4	153710160	153760024	49865	2	285533	ENST00000347063.9	0	ENSG00000145428
RASSF5	Ras association domain family member 5	-0.226323	-0.620792	0.168145	1.90456	-1.1911	0.248104	0.566561	-5.08778	peak_12391	Day0vsDay27	chr1	206568258	206569283	1026	*	Intron	1	206557561	206583695	26135	1	83593	ENST00000605120.1	10697	ENSG00000266094
TMEM119	transmembrane protein 119	-0.226322	-0.642339	0.189695	5.69639	-1.13124	0.272957	0.752799	-4.94569	peak_38782	Day0vsDay15	chr12	108598207	108598882	676	*	Promoter (<=1kb)	12	108591963	108598320	6358	2	338773	ENST00000549031.1	0	ENSG00000183160
NGFR-AS1	NGFR antisense RNA 1	-0.226321	-0.602737	0.150095	1.75858	-1.24813	0.226764	0.74346	-4.85431	peak_67748	Day0vsDay15	chr17	49556096	49557036	941	*	Intron	17	49505657	49574064	68408	2	100288866	ENST00000514506.1	17028	ENSG00000249906
SPTSSB	serine palmitoyltransferase small subunit B	-0.226319	-0.908715	0.456077	0.369983	-0.687451	0.498919	0.840394	-5.28109	peak_115649	Day0vsDay15	chr3	161371408	161373225	1818	*	Promoter (<=1kb)	3	161344798	161371517	26720	2	165679	ENST00000620149.2	0	ENSG00000196542
FRG2B	FSHD region gene 2 family member B	-0.226318	-0.711102	0.258466	-0.0167421	-0.987036	0.336269	0.7749	-5.0587	peak_24730	Day0vsDay15	chr10	133661231	133662580	1350	*	Distal Intergenic	10	133623895	133626795	2901	2	441581	ENST00000425520.2	-34436	ENSG00000225899
LINC01661	long intergenic non-protein coding RNA 1661	-0.226317	-1.29158	0.838946	0.0446357	-0.440369	0.663928	0.961761	-5.50525	peak_7423	Day0vsDay8	chr1	106554985	106556152	1168	*	Distal Intergenic	1	106818224	106851312	33089	1	105378889	ENST00000659929.1	-262072	NA
GOPC	golgi associated PDZ and coiled-coil motif containing	-0.226314	-0.776336	0.323707	-0.478303	-0.865385	0.397994	0.799131	-5.17694	peak_140349	Day0vsDay15	chr6	117605300	117605517	218	*	Promoter (2-3kb)	6	117560272	117602542	42271	2	57120	ENST00000535237.2	-2758	ENSG00000047932
MPP2	MAGUK p55 scaffold protein 2	-0.22631	-0.574341	0.121722	4.88605	-1.34868	0.193773	0.73572	-4.73217	peak_67092	Day0vsDay15	chr17	43908109	43908379	271	*	Promoter (<=1kb)	17	43875363	43907942	32580	2	4355	ENST00000612133.4	-167	ENSG00000108852
LOC105370034	uncharacterized LOC105370034	-0.226308	-0.682982	0.230365	5.01122	-1.03124	0.316325	0.911387	-5.4007	peak_39960	Day0vsDay8	chr12	121686779	121687612	834	*	Promoter (<=1kb)	12	121687187	121689380	2194	1	105370034	ENST00000661592.1	0	NA
CCSER1	coiled-coil serine rich protein 1	-0.226305	-0.715523	0.262913	4.04561	-0.989032	0.340324	0.65386	-5.23988	peak_121522	Day0vsDay27	chr4	90980128	90980746	619	*	Intron	4	91085950	91601913	515964	1	401145	ENST00000649522.1	-105204	ENSG00000184305
INO80D	INO80 complex subunit D	-0.226304	-0.593738	0.141129	0.263255	-1.3359	0.198998	0.736933	-4.72738	peak_92786	Day0vsDay15	chr2	205922836	205923399	564	*	Distal Intergenic	2	206009705	206063244	53540	2	54891	ENST00000424117.5	139845	ENSG00000114933
TNIK	TRAF2 and NCK interacting kinase	-0.2263	-0.900875	0.448276	-0.45053	-0.695362	0.494044	0.769245	-5.55823	peak_115985	Day0vsDay27	chr3	171225117	171225659	543	*	Promoter (<=1kb)	3	171157551	171225711	68161	2	23043	ENST00000468757.1	52	ENSG00000154310
CPSF6	cleavage and polyadenylation specific factor 6	-0.226293	-0.648838	0.196252	6.15025	-1.11608	0.279361	0.755154	-4.95901	peak_37148	Day0vsDay15	chr12	69123063	69124038	976	*	Distal Intergenic	12	69239569	69274358	34790	1	11052	ENST00000435070.7	-115531	ENSG00000111605
LINC01701	long intergenic non-protein coding RNA 1701	-0.226293	-1.50951	1.05692	0.0203438	-0.368846	0.716305	0.9672	-5.53378	peak_11253	Day0vsDay8	chr1	189512627	189513821	1195	*	Distal Intergenic	1	189775465	189814918	39454	1	107985456	ENST00000419614.1	-261644	ENSG00000232212
NCKAP5	NCK associated protein 5	-0.226291	-0.872749	0.420166	1.40309	-0.733132	0.472489	0.937516	-5.34061	peak_89983	Day0vsDay8	chr2	133565291	133565727	437	*	Promoter (2-3kb)	2	132671788	133568463	896676	2	344148	ENST00000409261.6	2736	ENSG00000176771
TANC1	tetratricopeptide repeat, ankyrin repeat and coiled-coil containing 1	-0.226289	-1.17025	0.717673	0.295202	-0.496897	0.624147	0.956047	-5.39326	peak_90860	Day0vsDay8	chr2	159199184	159199697	514	*	Promoter (<=1kb)	2	159199018	159232655	33638	1	85461	ENST00000470074.1	166	ENSG00000115183
NAALADL2-AS1	NAALADL2 antisense RNA 1	-0.226286	-0.563143	0.110571	3.964	-1.40092	0.178439	0.731988	-4.68038	peak_116157	Day0vsDay15	chr3	175884953	175886165	1213	*	Distal Intergenic	3	175773145	175776333	3189	2	100874245	ENST00000426315.1	-108620	NA
KCNJ12	potassium inwardly rectifying channel subfamily J member 12	-0.226285	-0.74266	0.290091	2.78882	-0.936354	0.361936	0.671048	-5.29515	peak_65411	Day0vsDay27	chr17	21358484	21358910	427	*	Distal Intergenic	17	21376357	21419870	43514	1	3768	ENST00000583088.6	-17447	ENSG00000184185
GOLM1	golgi membrane protein 1	-0.226277	-0.610785	0.158231	0.205942	-1.21981	0.235338	0.553227	-5.10143	peak_164507	Day0vsDay27	chr9	86073945	86074231	287	*	Intron	9	86035588	86078012	42425	2	51280	ENST00000257504.10	3781	ENSG00000135052
PDZD7	PDZ domain containing 7	-0.226273	-0.614268	0.161722	2.27034	-1.20883	0.239449	0.557929	-5.05626	peak_21529	Day0vsDay27	chr10	101018757	101019503	747	*	3' UTR	10	101030178	101030768	591	2	79955	ENST00000642474.1	11265	ENSG00000186862
PEAK1	pseudopodium enriched atypical kinase 1	-0.226273	-0.60793	0.155385	2.52576	-1.2289	0.231979	0.884611	-5.17146	peak_54647	Day0vsDay8	chr15	77160558	77161300	743	*	Intron	15	77177856	77179147	1292	2	79834	ENST00000559791.1	17847	ENSG00000173517
COL11A2	collagen type XI alpha 2 chain	-0.226272	-0.635156	0.182612	6.37331	-1.1536	0.264063	0.749818	-4.92451	peak_136756	Day0vsDay15	chr6	33191933	33193479	1547	*	Promoter (<=1kb)	6	33162681	33192499	29819	2	1302	ENST00000374708.8	0	ENSG00000204248
PIK3R5-DT	PIK3R5 divergent transcript	-0.226262	-0.721554	0.26903	0.391869	-0.946906	0.353881	0.780529	-5.10936	peak_64402	Day0vsDay15	chr17	8994304	8994682	379	*	Distal Intergenic	17	8967523	8976995	9473	1	101928235	ENST00000578788.1	26781	NA
ATP8B2	ATPase phospholipid transporting 8B2	-0.226262	-0.662572	0.210048	4.72531	-1.07491	0.293959	0.904589	-5.35648	peak_9164	Day0vsDay8	chr1	154324430	154326082	1653	*	Promoter (<=1kb)	1	154325525	154351304	25780	1	57198	ENST00000368489.6	0	ENSG00000143515
LOC124900311	small nucleolar RNA SNORA43	-0.226262	-0.855895	0.403372	1.12002	-0.744869	0.464165	0.826156	-5.27727	peak_28947	Day0vsDay15	chr11	66429897	66430634	738	*	Promoter (2-3kb)	11	66432763	66432902	140	1	124900311	ENST00000364863.1	-2129	ENSG00000201733
LINC02521	long intergenic non-protein coding RNA 2521	-0.22626	-0.909741	0.457221	2.44706	-0.696481	0.494754	0.940974	-5.6186	peak_134737	Day0vsDay8	chr6	2536324	2536858	535	*	Distal Intergenic	6	2617144	2637455	20312	1	105374885	ENST00000649361.1	-80286	NA
ITPR3	inositol 1,4,5-trisphosphate receptor type 3	-0.226254	-0.646153	0.193645	6.604	-1.12479	0.275916	0.753974	-4.9511	peak_136813	Day0vsDay15	chr6	33645253	33646004	752	*	Intron	6	33621322	33696562	75241	1	3710	ENST00000605930.3	23931	ENSG00000096433
ANP32E	acidic nuclear phosphoprotein 32 family member E	-0.226252	-0.622848	0.170345	4.47572	-1.19382	0.248206	0.745458	-4.88774	peak_8840	Day0vsDay15	chr1	150213213	150214350	1138	*	Distal Intergenic	1	150220378	150226730	6353	2	81611	ENST00000534437.1	12380	ENSG00000143401
SNAI2	snail family transcriptional repressor 2	-0.226244	-0.827831	0.375342	2.04832	-0.796625	0.43554	0.729583	-5.38987	peak_157022	Day0vsDay27	chr8	48897447	48898230	784	*	Distal Intergenic	8	48917598	48921429	3832	2	6591	ENST00000020945.4	23199	ENSG00000019549
JADE2	jade family PHD finger 2	-0.226243	-0.623751	0.171265	4.3661	-1.18477	0.251611	0.746292	-4.90086	peak_130884	Day0vsDay15	chr5	134554480	134555325	846	*	Intron	5	134564172	134575737	11566	1	23338	ENST00000470876.1	-8847	ENSG00000043143
RUNX2-AS1	RUNX2 antisense RNA 1	-0.226242	-0.634035	0.181551	5.63357	-1.16096	0.261466	0.748691	-4.91766	peak_138005	Day0vsDay15	chr6	45681712	45682224	513	*	Distal Intergenic	6	45573346	45576770	3425	2	105375077	ENST00000563807.1	-104942	NA
LSP1P4	LSP1 pseudogene 4	-0.226235	-0.639908	0.187439	4.63645	-1.16039	0.261655	0.580424	-5.07594	peak_87066	Day0vsDay27	chr2	91659855	91660162	308	*	Promoter (<=1kb)	2	91587019	91659991	72973	2	654342	ENST00000692025.2	0	ENSG00000143429
LRP1B	LDL receptor related protein 1B	-0.226224	-0.657148	0.204701	3.73081	-1.12222	0.276682	0.899665	-5.27925	peak_90261	Day0vsDay8	chr2	141307444	141308221	778	*	Intron	2	141805364	141810401	5038	2	53353	ENST00000486364.1	502180	ENSG00000168702
SESN2	sestrin 2	-0.22622	-0.616143	0.163702	5.52245	-1.21875	0.239422	0.743991	-4.86188	peak_3222	Day0vsDay15	chr1	28259059	28260004	946	*	Promoter (<=1kb)	1	28259518	28282491	22974	1	83667	ENST00000253063.4	0	ENSG00000130766
GLI3	GLI family zinc finger 3	-0.22622	-0.707136	0.254696	5.42871	-0.976596	0.341521	0.919779	-5.45122	peak_146358	Day0vsDay8	chr7	42448101	42448822	722	*	Distal Intergenic	7	42220173	42264100	43928	2	2737	ENST00000678978.1	-184001	ENSG00000106571
LINC00636	long intergenic non-protein coding RNA 636	-0.226219	-0.763909	0.311471	0.895662	-0.879214	0.389989	0.69372	-5.35281	peak_112620	Day0vsDay27	chr3	107975542	107976551	1010	*	Distal Intergenic	3	107927722	107928527	806	1	285205	ENST00000661824.1	47820	ENSG00000240423
CYTOR	cytoskeleton regulator RNA	-0.22621	-1.06251	0.610087	1.15242	-0.565266	0.578409	0.950667	-5.57369	peak_86867	Day0vsDay8	chr2	87483200	87483483	284	*	Intron	2	87487502	87521508	34007	1	112597	ENST00000645729.1	-4019	ENSG00000222041
ARHGEF7	Rho guanine nucleotide exchange factor 7	-0.226209	-0.903389	0.450971	-0.251209	-0.694999	0.494629	0.769554	-5.48078	peak_45252	Day0vsDay27	chr13	111166558	111167637	1080	*	Intron	13	111153738	111305731	151994	1	8874	ENST00000375736.8	12820	ENSG00000102606
LINC03057	long intergenic non-protein coding RNA 3057	-0.226193	-0.733489	0.281103	4.50947	-0.951736	0.354216	0.92036	-5.47178	peak_67632	Day0vsDay8	chr17	48655975	48656310	336	*	Intron	17	48635923	48647023	11101	2	127379715	ENST00000433510.2	-8952	NA
NPAS1	neuronal PAS domain protein 1	-0.226178	-0.665006	0.212651	6.31576	-1.07555	0.29637	0.760391	-4.99501	peak_80096	Day0vsDay15	chr19	47022105	47022631	527	*	Promoter (1-2kb)	19	47020886	47045759	24874	1	4861	ENST00000449844.6	1219	ENSG00000130751
ENPP7	ectonucleotide pyrophosphatase/phosphodiesterase 7	-0.226177	-0.691786	0.239432	5.86313	-1.0144	0.324528	0.771786	-5.04735	peak_70076	Day0vsDay15	chr17	79746005	79746625	621	*	Distal Intergenic	17	79735541	79739568	4028	1	339221	ENST00000576512.1	10464	ENSG00000182156
PLPBP	pyridoxal phosphate binding protein	-0.226176	-0.63269	0.180337	4.32361	-1.17998	0.254434	0.747093	-4.9001	peak_156301	Day0vsDay15	chr8	37775849	37776221	373	*	Promoter (<=1kb)	8	37774936	37778080	3145	1	11212	ENST00000522808.1	913	ENSG00000147471
TCAF1	TRPM8 channel associated factor 1	-0.226173	-0.769915	0.31757	3.83678	-0.867017	0.396934	0.699108	-5.34321	peak_152296	Day0vsDay27	chr7	143860947	143861555	609	*	Exon	7	143876108	143882883	6776	2	9747	ENST00000460532.5	21328	ENSG00000198420
PURPL	p53 upregulated regulator of p53 levels	-0.226168	-1.00494	0.552605	0.286666	-0.601973	0.553291	0.861873	-5.37805	peak_126705	Day0vsDay15	chr5	27652107	27652796	690	*	Distal Intergenic	5	27485215	27496399	11185	1	643401	ENST00000711074.1	166892	ENSG00000250337
TPP2	tripeptidyl peptidase 2	-0.226167	-0.920727	0.468393	-0.537583	-0.674957	0.506673	0.77693	-5.53824	peak_44871	Day0vsDay27	chr13	102504988	102505510	523	*	Distal Intergenic	13	102596958	102679318	82361	1	7174	ENST00000698381.1	-91448	ENSG00000134900
ADAMTS17	ADAM metallopeptidase with thrombospondin type 1 motif 17	-0.226153	-0.895803	0.443496	-0.274359	-0.700023	0.491185	0.767313	-5.53264	peak_56319	Day0vsDay27	chr15	100314753	100315405	653	*	Intron	15	100063614	100339129	275516	2	170691	ENST00000378898.8	23724	ENSG00000140470
ALCAM	activated leukocyte cell adhesion molecule	-0.226151	-0.843256	0.390955	1.35292	-0.759619	0.455474	0.936033	-5.59809	peak_112496	Day0vsDay8	chr3	105528076	105528296	221	*	Promoter (2-3kb)	3	105531235	105540057	8823	1	214	ENST00000460954.1	-2939	ENSG00000170017
ARAP1	ArfGAP with RhoGAP domain, ankyrin repeat and PH domain 1	-0.22615	-0.931019	0.478718	1.53116	-0.66729	0.512271	0.943568	-5.46984	peak_29689	Day0vsDay8	chr11	72704014	72705499	1486	*	Promoter (<=1kb)	11	72697376	72703411	6036	2	116985	ENST00000452383.2	-603	ENSG00000186635
CARS1	cysteinyl-tRNA synthetase 1	-0.226148	-0.675811	0.223514	5.22181	-1.05129	0.307052	0.763754	-5.01522	peak_25291	Day0vsDay15	chr11	3049455	3050385	931	*	Intron	11	3000930	3057380	56451	2	833	ENST00000526890.5	6995	ENSG00000110619
FAM78A	family with sequence similarity 78 member A	-0.226145	-0.687434	0.235143	5.0986	-1.01911	0.322278	0.912805	-5.41104	peak_167691	Day0vsDay8	chr9	131255987	131257046	1060	*	Distal Intergenic	9	131258076	131264715	6640	2	286336	ENST00000247295.4	7669	ENSG00000126882
STK32B	serine/threonine kinase 32B	-0.226144	-0.665777	0.213489	1.66821	-1.10136	0.286305	0.903169	-5.25764	peak_118153	Day0vsDay8	chr4	5387326	5387703	378	*	Intron	4	5432286	5447330	15045	1	55351	ENST00000511959.1	-44583	ENSG00000152953
HDAC2-AS2	HDAC2 and HS3ST5 antisense RNA 2	-0.226141	-0.604096	0.151814	2.34442	-1.24453	0.228915	0.74346	-4.85227	peak_140242	Day0vsDay15	chr6	114134109	114134526	418	*	Intron	6	114112386	114132303	19918	1	101927768	ENST00000431399.2	21723	ENSG00000228624
LOC124902869	uncharacterized LOC124902869	-0.226136	-0.579317	0.127044	4.20771	-1.3366	0.197573	0.511568	-4.89757	peak_34258	Day0vsDay27	chr12	7188450	7190400	1951	*	Promoter (<=1kb)	12	7166674	7189069	22396	2	124902869	ENST00000543061.1	0	NA
LIPA	lipase A, lysosomal acid type	-0.226134	-0.611091	0.158823	3.3378	-1.21762	0.236154	0.554119	-5.04617	peak_20752	Day0vsDay27	chr10	89260132	89260980	849	*	Intron	10	89213575	89252039	38465	2	3988	ENST00000456827.5	-8093	ENSG00000107798
OR4C13	olfactory receptor family 4 subfamily C member 13	-0.226132	-0.845383	0.393119	-0.0622505	-0.756925	0.457054	0.744989	-5.4797	peak_27904	Day0vsDay27	chr11	49941919	49943175	1257	*	Distal Intergenic	11	49952391	49953419	1029	1	283092	ENST00000555099.1	-9216	ENSG00000258817
BMPR1A	bone morphogenetic protein receptor type 1A	-0.226131	-0.735833	0.283572	4.79483	-0.922264	0.36845	0.923963	-5.50013	peak_20612	Day0vsDay8	chr10	86755828	86757368	1541	*	Promoter (<=1kb)	10	86756596	86931072	174477	1	657	ENST00000635816.2	0	ENSG00000107779
NRN1	neuritin 1	-0.226123	-0.6037	0.151454	4.64914	-1.24136	0.227431	0.74346	-4.84399	peak_135065	Day0vsDay15	chr6	6057519	6057769	251	*	Distal Intergenic	6	5998002	6007605	9604	2	51299	ENST00000616243.1	-49914	ENSG00000124785
IL32	interleukin 32	-0.226123	-0.611856	0.15961	5.04634	-1.24396	0.229643	0.74346	-4.83934	peak_57041	Day0vsDay15	chr16	3074741	3075919	1179	*	Intron	16	3068118	3069411	1294	1	9235	ENST00000525003.1	6623	ENSG00000008517
AIP	aryl hydrocarbon receptor interacting protein	-0.226122	-0.738842	0.286598	4.74416	-0.924193	0.367631	0.923215	-5.48979	peak_29081	Day0vsDay8	chr11	67483990	67485287	1298	*	Promoter (<=1kb)	11	67483488	67491101	7614	1	9049	ENST00000683856.1	502	ENSG00000110711
NSD2	nuclear receptor binding SET domain protein 2	-0.226122	-0.608261	0.156017	4.91259	-1.22653	0.23285	0.743587	-4.85799	peak_117770	Day0vsDay15	chr4	1905229	1906006	778	*	Intron	4	1900650	1948799	48150	1	7468	ENST00000678714.1	4579	ENSG00000109685
TCF3	transcription factor 3	-0.226118	-0.771881	0.319644	2.14548	-0.8861	0.387339	0.928234	-5.44842	peak_75296	Day0vsDay8	chr19	1698341	1698923	583	*	Distal Intergenic	19	1609292	1652615	43324	2	6929	ENST00000588136.7	-45726	ENSG00000071564
TM2D1	TM2 domain containing 1	-0.226116	-0.628882	0.176649	4.51028	-1.17256	0.256902	0.89	-5.25323	peak_5783	Day0vsDay8	chr1	61724532	61725710	1179	*	Promoter (<=1kb)	1	61681046	61725141	44096	2	83941	ENST00000606498.5	0	ENSG00000162604
CDH1	cadherin 1	-0.226102	-0.680501	0.228296	5.73024	-1.03234	0.315698	0.767515	-5.0338	peak_61189	Day0vsDay15	chr16	68737031	68737930	900	*	Promoter (<=1kb)	16	68737292	68835537	98246	1	999	ENST00000261769.10	0	ENSG00000039068
LINC02034	long intergenic non-protein coding RNA 2034	-0.226102	-0.704589	0.252386	4.95784	-0.980242	0.33964	0.919408	-5.44793	peak_113770	Day0vsDay8	chr3	127547746	127548330	585	*	Distal Intergenic	3	127537937	127540485	2549	1	107986125	ENST00000635368.1	9809	NA
LOC124900236	small nucleolar RNA SNORD46	-0.2261	-0.696875	0.244675	4.73535	-0.999675	0.330425	0.91543	-5.42884	peak_151537	Day0vsDay8	chr7	132724102	132724912	811	*	Exon	7	132753023	132753126	104	1	124900236	ENST00000364139.1	-28111	ENSG00000201009
ARHGAP40	Rho GTPase activating protein 40	-0.226099	-0.70138	0.249181	1.28137	-0.995906	0.332023	0.773959	-5.09204	peak_98108	Day0vsDay15	chr20	38652946	38653455	510	*	Distal Intergenic	20	38647063	38651035	3973	1	343578	ENST00000414158.1	5883	ENSG00000124143
EMID1	EMI domain containing 1	-0.226098	-0.716811	0.264614	5.36727	-0.955889	0.351899	0.920238	-5.4718	peak_104479	Day0vsDay8	chr22	29224735	29226139	1405	*	Exon	22	29231018	29243489	12472	1	129080	ENST00000433143.1	-4879	ENSG00000186998
RHOG	ras homolog family member G	-0.226098	-0.618729	0.166533	3.81127	-1.20969	0.241934	0.560528	-5.03128	peak_25361	Day0vsDay27	chr11	3839217	3839720	504	*	Promoter (1-2kb)	11	3827416	3840842	13427	2	391	ENST00000396978.1	1122	ENSG00000177105
GAS7	growth arrest specific 7	-0.226097	-0.742871	0.290676	1.11919	-0.938717	0.360886	0.783379	-5.12134	peak_64474	Day0vsDay15	chr17	9986609	9987466	858	*	Intron	17	9926730	9959495	32766	2	8522	ENST00000580811.5	-27114	ENSG00000007237
TMED10	transmembrane p24 trafficking protein 10	-0.226097	-0.578557	0.126364	3.11812	-1.33275	0.198527	0.736817	-4.75532	peak_48521	Day0vsDay15	chr14	75175811	75177275	1465	*	Promoter (<=1kb)	14	75131469	75176612	45144	2	10972	ENST00000303575.9	0	ENSG00000170348
LINC02292	long intergenic non-protein coding RNA 2292	-0.226095	-1.22222	0.77003	-0.939367	-0.470473	0.642607	0.958685	-5.52291	peak_49648	Day0vsDay8	chr14	95360844	95361833	990	*	Distal Intergenic	14	95332378	95335757	3380	1	101929080	ENST00000671353.1	28466	ENSG00000258630
TCN2	transcobalamin 2	-0.226094	-0.679131	0.226943	3.82027	-1.04108	0.311681	0.626996	-5.19718	peak_104646	Day0vsDay27	chr22	30609295	30609709	415	*	Promoter (2-3kb)	22	30607204	30627060	19857	1	6948	ENST00000407817.3	2091	ENSG00000185339
FAM135B	family with sequence similarity 135 member B	-0.226094	-0.627668	0.17548	4.96962	-1.16763	0.257745	0.747319	-4.91533	peak_160934	Day0vsDay15	chr8	138394216	138394891	676	*	Intron	8	138250924	138425515	174592	2	51059	ENST00000160713.8	30624	ENSG00000147724
BLVRA	biliverdin reductase A	-0.226091	-0.611558	0.159376	2.97682	-1.22641	0.235839	0.743858	-4.85894	peak_146447	Day0vsDay15	chr7	43807919	43809209	1291	*	Distal Intergenic	7	43800409	43803835	3427	1	644	ENST00000486984.1	7510	ENSG00000106605
SLC3A1	solute carrier family 3 member 1	-0.226088	-0.639555	0.187378	3.01402	-1.13343	0.269127	0.587876	-5.13328	peak_84554	Day0vsDay27	chr2	44295794	44296278	485	*	Intron	2	44300027	44314198	14172	1	6519	ENST00000409294.5	-3749	ENSG00000138079
SMG6	SMG6 nonsense mediated mRNA decay factor	-0.226085	-0.643957	0.191787	4.20749	-1.14459	0.267623	0.895838	-5.2804	peak_63607	Day0vsDay8	chr17	2253953	2254352	400	*	Intron	17	2172802	2244912	72111	2	23293	ENST00000570659.5	-9041	ENSG00000070366
LOC105370339	uncharacterized LOC105370339	-0.22608	-0.57673	0.124569	4.19849	-1.33643	0.194946	0.736193	-4.74924	peak_44903	Day0vsDay15	chr13	103263123	103263938	816	*	Distal Intergenic	13	103343660	103396450	52791	1	105370339	ENST00000648788.1	-79722	NA
ZDHHC21	zinc finger DHHC-type palmitoyltransferase 21	-0.226076	-0.616872	0.16472	0.508222	-1.19912	0.243126	0.561648	-5.07429	peak_162439	Day0vsDay27	chr9	14585578	14586426	849	*	Distal Intergenic	9	14677366	14693265	15900	2	340481	ENST00000497966.1	106839	ENSG00000175893
GAPVD1	GTPase activating protein and VPS9 domains 1	-0.226075	-0.903352	0.451202	0.502717	-0.691899	0.496175	0.838914	-5.30056	peak_166904	Day0vsDay15	chr9	125261275	125262766	1492	*	Promoter (<=1kb)	9	125261794	125341864	80071	1	26130	ENST00000497580.5	0	ENSG00000165219
KCNA7	potassium voltage-gated channel subfamily A member 7	-0.226074	-0.663203	0.211055	3.50546	-1.07494	0.295816	0.90548	-5.34058	peak_80383	Day0vsDay8	chr19	49069633	49070298	666	*	Promoter (2-3kb)	19	49067397	49072699	5303	2	3743	ENST00000221444.2	2401	ENSG00000104848
PLK5	polo like kinase 5 (inactive)	-0.226073	-0.632821	0.180675	6.93261	-1.16404	0.260256	0.74827	-4.91479	peak_75261	Day0vsDay15	chr19	1521525	1522050	526	*	Promoter (2-3kb)	19	1524077	1535457	11381	1	126520	ENST00000642079.2	-2027	ENSG00000185988
EPHB2	EPH receptor B2	-0.226073	-0.789888	0.337742	-0.1811	-0.838039	0.411879	0.805221	-5.21893	peak_2580	Day0vsDay15	chr1	22753277	22754218	942	*	Intron	1	22775178	22913752	138575	1	2048	ENST00000374627.1	-20960	ENSG00000133216
TASP1	taspase 1	-0.226073	-0.604513	0.152367	5.23239	-1.24368	0.229685	0.74346	-4.83894	peak_96352	Day0vsDay15	chr20	13674253	13674829	577	*	Distal Intergenic	20	13389394	13638932	249539	2	55617	ENST00000337743.9	-35321	ENSG00000089123
CD2	CD2 molecule	-0.226061	-0.64753	0.195407	5.16202	-1.12289	0.276405	0.899665	-5.30647	peak_8159	Day0vsDay8	chr1	116768854	116771059	2206	*	3' UTR	1	116754467	116755021	555	1	914	ENST00000369477.1	14387	ENSG00000116824
SAP30BP	SAP30 binding protein	-0.22606	-0.625379	0.173258	6.3287	-1.1852	0.251582	0.746292	-4.89445	peak_69462	Day0vsDay15	chr17	75688240	75688543	304	*	Intron	17	75691570	75706774	15205	1	29115	ENST00000580601.5	-3027	ENSG00000161526
PCGEM1	PCGEM1 prostate-specific transcript	-0.226058	-1.51463	1.06252	-0.0468852	-0.363636	0.71957	0.9672	-5.53705	peak_92185	Day0vsDay8	chr2	192723991	192724807	817	*	Distal Intergenic	2	192749845	192776899	27055	1	64002	ENST00000454040.5	-25038	ENSG00000227418
NDST1	N-deacetylase and N-sulfotransferase 1	-0.226056	-1.16289	0.710776	0.321715	-0.500163	0.621883	0.955991	-5.49852	peak_132118	Day0vsDay8	chr5	150545328	150545997	670	*	Exon	5	150552561	150553711	1151	1	3340	ENST00000521752.1	-6564	ENSG00000070614
HDAC5	histone deacetylase 5	-0.226054	-0.609802	0.157693	4.80187	-1.23594	0.232261	0.549792	-5.00102	peak_67120	Day0vsDay27	chr17	44101613	44102295	683	*	Intron	17	44091293	44093505	2213	2	10014	ENST00000587776.1	-8108	ENSG00000108840
SLC38A4-AS1	SLC38A4 antisense RNA 1	-0.226048	-0.697337	0.24524	5.35162	-0.994194	0.330843	0.915457	-5.43839	peak_35690	Day0vsDay8	chr12	46406705	46407191	487	*	Exon	12	46412150	46485060	72911	1	100288798	ENST00000657145.1	-4959	NA
TRIM26	tripartite motif containing 26	-0.226047	-0.733204	0.28111	4.07575	-0.929596	0.364558	0.922358	-5.48486	peak_136386	Day0vsDay8	chr6	30212997	30214752	1756	*	Promoter (<=1kb)	6	30184455	30213406	28952	2	7726	ENST00000454678.7	0	ENSG00000234127
CACNB2	calcium voltage-gated channel auxiliary subunit beta 2	-0.226047	-1.00907	0.556977	-0.985314	-0.598385	0.55564	0.806678	-5.59323	peak_16434	Day0vsDay27	chr10	18121224	18121946	723	*	Distal Intergenic	10	18140424	18543557	403134	1	783	ENST00000324631.13	-18478	ENSG00000165995
HTR3E	5-hydroxytryptamine receptor 3E	-0.226041	-0.729509	0.277428	2.35424	-0.958574	0.350294	0.920238	-5.38047	peak_116472	Day0vsDay8	chr3	184100086	184100875	790	*	Promoter (<=1kb)	3	184100179	184106995	6817	1	285242	ENST00000335304.6	0	ENSG00000186038
ZMYM1	zinc finger MYM-type containing 1	-0.22604	-0.687222	0.235141	4.64455	-1.02262	0.320484	0.635977	-5.20926	peak_3962	Day0vsDay27	chr1	35078960	35080032	1073	*	Promoter (<=1kb)	1	35079382	35097594	18213	1	79830	ENST00000466390.5	0	ENSG00000197056
NUAK1	NUAK family kinase 1	-0.226038	-0.7484	0.296323	0.704798	-0.928962	0.365484	0.784494	-5.10241	peak_38583	Day0vsDay15	chr12	106049351	106050030	680	*	Distal Intergenic	12	106067579	106084033	16455	2	9891	ENST00000553094.1	34003	ENSG00000074590
LOC105372046	uncharacterized LOC105372046	-0.226036	-0.652987	0.200914	3.24199	-1.12225	0.277055	0.899672	-5.28098	peak_72110	Day0vsDay8	chr18	29997510	29998174	665	*	Distal Intergenic	18	30290161	30414073	123913	1	105372046	ENST00000657542.1	-291987	NA
TLR1	toll like receptor 1	-0.226033	-0.726103	0.274037	0.658802	-0.950966	0.354276	0.780742	-5.12438	peak_119805	Day0vsDay15	chr4	38860726	38861701	976	*	Distal Intergenic	4	38798686	38856817	58132	2	7096	ENST00000506146.5	-3909	ENSG00000174125
FGF19	fibroblast growth factor 19	-0.226032	-0.825727	0.373664	-0.0687703	-0.781259	0.442903	0.735138	-5.44812	peak_29345	Day0vsDay27	chr11	69703565	69704468	904	*	Promoter (<=1kb)	11	69698238	69704022	5785	2	9965	ENST00000294312.4	0	ENSG00000162344
DLGAP2	DLG associated protein 2	-0.226031	-1.29623	0.844167	0.072356	-0.43975	0.665409	0.962153	-5.47738	peak_153981	Day0vsDay8	chr8	796187	796740	554	*	Intron	8	822179	1701406	879228	1	9228	ENST00000421627.7	-25439	ENSG00000198010
NUDT14	nudix hydrolase 14	-0.226023	-0.602038	0.149991	3.29162	-1.27177	0.219991	0.741558	-4.82193	peak_50792	Day0vsDay15	chr14	105174186	105175286	1101	*	Promoter (<=1kb)	14	105172938	105173697	760	2	256281	ENST00000550912.1	-489	ENSG00000183828
AUTS2	activator of transcription and developmental regulator AUTS2	-0.226023	-0.632144	0.180098	5.68963	-1.1536	0.260936	0.748411	-4.92614	peak_148171	Day0vsDay15	chr7	70346758	70348190	1433	*	Intron	7	70316916	70437837	120922	1	26053	ENST00000475660.2	29842	ENSG00000158321
DAZL	deleted in azoospermia like	-0.226022	-0.780599	0.328555	0.0590936	-0.844785	0.407244	0.803432	-5.16899	peak_108360	Day0vsDay15	chr3	16644090	16644595	506	*	Intron	3	16596750	16670306	73557	2	1618	ENST00000454457.1	25711	ENSG00000092345
USP32	ubiquitin specific peptidase 32	-0.226021	-0.637732	0.185689	5.56742	-1.1525	0.264453	0.583285	-5.08644	peak_68367	Day0vsDay27	chr17	60305150	60305514	365	*	Promoter (<=1kb)	17	60301599	60305228	3630	2	84669	ENST00000586881.1	0	ENSG00000170832
SLC6A6	solute carrier family 6 member 6	-0.226018	-0.66286	0.210823	5.08521	-1.07321	0.297023	0.613158	-5.17028	peak_108128	Day0vsDay27	chr3	14453862	14454475	614	*	Intron	3	14472242	14484903	12662	1	6533	ENST00000452151.1	-17767	ENSG00000131389
LOC107985839	uncharacterized LOC107985839	-0.226011	-0.73961	0.287587	1.96362	-0.912145	0.371492	0.678984	-5.3287	peak_81755	Day0vsDay27	chr2	2565268	2565989	722	*	Distal Intergenic	2	2641989	2656630	14642	2	107985839	ENST00000414065.1	90641	NA
FBLN5	fibulin 5	-0.226008	-0.61987	0.167854	4.90125	-1.19393	0.248216	0.745458	-4.88713	peak_49300	Day0vsDay15	chr14	91908025	91908488	464	*	Intron	14	91869431	91891991	22561	2	10516	ENST00000706678.1	-16034	ENSG00000140092
CLN8-AS1	CLN8 antisense RNA 1	-0.226006	-1.05477	0.602762	1.70645	-0.577353	0.570825	0.949285	-5.63911	peak_154167	Day0vsDay8	chr8	1762951	1763453	503	*	Promoter (<=1kb)	8	1761054	1763347	2294	2	101927752	ENST00000665209.3	0	ENSG00000253982
SGSM1	small G protein signaling modulator 1	-0.225998	-0.652783	0.200788	5.11068	-1.10481	0.283844	0.755959	-4.96838	peak_104132	Day0vsDay15	chr22	24805806	24806630	825	*	Promoter (<=1kb)	22	24806169	24926844	120676	1	129049	ENST00000610372.4	0	ENSG00000167037
UBXN11	UBX domain protein 11	-0.225997	-0.777054	0.32506	1.57513	-0.850086	0.404353	0.931238	-5.4842	peak_2991	Day0vsDay8	chr1	26319353	26319827	475	*	Promoter (<=1kb)	1	26282284	26318363	36080	2	91544	ENST00000374217.7	-990	ENSG00000158062
MYO18A	myosin XVIIIA	-0.225993	-0.64768	0.195695	4.85001	-1.11124	0.280882	0.755583	-4.96664	peak_65799	Day0vsDay15	chr17	29103131	29103783	653	*	3' UTR	17	29098371	29107667	9297	2	399687	ENST00000532143.2	3884	ENSG00000196535
ZNF101	zinc finger protein 101	-0.225974	-1.25766	0.805709	-0.16969	-0.454014	0.654227	0.960997	-5.49579	peak_77967	Day0vsDay8	chr19	19668093	19669284	1192	*	Promoter (<=1kb)	19	19668796	19679523	10728	1	94039	ENST00000541458.5	0	ENSG00000181896
PANX2	pannexin 2	-0.22597	-0.821094	0.369154	0.238196	-0.790633	0.438118	0.815684	-5.22933	peak_107045	Day0vsDay15	chr22	50161832	50162800	969	*	Downstream (<=300bp)	22	50170731	50180292	9562	1	56666	ENST00000159647.9	-7931	ENSG00000073150
MRTFA	myocardin related transcription factor A	-0.225966	-0.838802	0.386869	4.77539	-0.802898	0.433551	0.728192	-5.37012	peak_105717	Day0vsDay27	chr22	40578205	40578984	780	*	Intron	22	40428705	40552346	123642	2	57591	ENST00000699988.1	-25859	ENSG00000196588
ATF7IP	activating transcription factor 7 interacting protein	-0.225965	-0.766142	0.314212	3.19096	-0.867088	0.39517	0.929884	-5.53919	peak_34755	Day0vsDay8	chr12	14410713	14411819	1107	*	Promoter (2-3kb)	12	14408490	14424423	15934	1	55729	ENST00000541056.1	2223	ENSG00000171681
POM121	POM121 transmembrane nucleoporin	-0.225965	-1.05358	0.601652	0.0953079	-0.565938	0.577113	0.82022	-5.62983	peak_148366	Day0vsDay27	chr7	72912673	72912996	324	*	Intron	7	72925095	72948299	23205	1	9883	ENST00000434423.5	-12099	ENSG00000196313
DFFB	DNA fragmentation factor subunit beta	-0.225964	-0.775811	0.323884	3.10835	-0.856815	0.402334	0.93114	-5.5405	peak_517	Day0vsDay8	chr1	3883260	3884240	981	*	Promoter (<=1kb)	1	3883507	3885429	1923	1	1677	ENST00000461150.1	0	ENSG00000169598
PTMA	prothymosin alpha	-0.225957	-0.601587	0.149674	4.08841	-1.25921	0.223955	0.742929	-4.82523	peak_94109	Day0vsDay15	chr2	231692815	231693573	759	*	Distal Intergenic	2	231706895	231713013	6119	1	5757	ENST00000466801.5	-13322	ENSG00000187514
PDYN	prodynorphin	-0.225956	-0.668071	0.216159	4.58023	-1.06442	0.301373	0.617767	-5.17291	peak_95719	Day0vsDay27	chr20	2026484	2027384	901	*	Intron	20	1980732	1994285	13554	2	5173	ENST00000651882.1	-32199	ENSG00000101327
HOPX	HOP homeobox	-0.225947	-0.758407	0.306512	3.68395	-0.879585	0.388507	0.79436	-5.17596	peak_120431	Day0vsDay15	chr4	56654722	56656901	2180	*	Promoter (<=1kb)	4	56647998	56656304	8307	2	84525	ENST00000503639.7	0	ENSG00000171476
LOC124902889	uncharacterized LOC124902889	-0.225938	-1.54729	1.09541	-1.10442	-0.35622	0.726007	0.967828	-5.59215	peak_34854	Day0vsDay8	chr12	17527460	17528120	661	*	Intron	12	17479446	17696655	217210	1	124902889	ENST00000669683.1	48014	NA
MED4	mediator complex subunit 4	-0.225919	-0.734912	0.283073	4.6314	-0.925888	0.366698	0.922744	-5.48985	peak_42926	Day0vsDay8	chr13	48155602	48156826	1225	*	Distal Intergenic	13	48076968	48095131	18164	2	29079	ENST00000378586.5	-60471	ENSG00000136146
ATP2C2	ATPase secretory pathway Ca2+ transporting 2	-0.225916	-0.803482	0.351649	0.818221	-0.810781	0.426099	0.722102	-5.36383	peak_62220	Day0vsDay27	chr16	84353751	84355003	1253	*	Distal Intergenic	16	84368527	84464187	95661	1	9914	ENST00000416219.6	-13524	ENSG00000064270
TNXB	tenascin XB	-0.225914	-0.659302	0.207473	4.61357	-1.082	0.292916	0.904563	-5.34867	peak_136647	Day0vsDay8	chr6	32095533	32097436	1904	*	Exon	6	32095579	32109221	13643	2	7148	ENST00000486148.1	11785	ENSG00000168477
LOC105375751	uncharacterized LOC105375751	-0.225913	-0.56822	0.116395	4.00013	-1.36799	0.185006	0.732067	-4.71664	peak_160237	Day0vsDay15	chr8	126557657	126558935	1279	*	Promoter (<=1kb)	8	126557875	126594917	37043	1	105375751	ENST00000690964.1	0	ENSG00000253438
LINC01677	long intergenic non-protein coding RNA 1677	-0.225901	-0.951702	0.4999	-0.207954	-0.645146	0.525445	0.850743	-5.33896	peak_7400	Day0vsDay15	chr1	105909172	105910115	944	*	Distal Intergenic	1	105927624	105952894	25271	2	105378884	ENST00000446693.5	42779	NA
KAZALD1	Kazal type serine peptidase inhibitor domain 1	-0.225897	-0.620486	0.168692	4.78792	-1.18674	0.250025	0.746152	-4.89738	peak_21536	Day0vsDay15	chr10	101060041	101061749	1709	*	Promoter (<=1kb)	10	101061989	101067059	5071	1	81621	ENST00000370200.6	-240	ENSG00000107821
ZDHHC24	zinc finger DHHC-type containing 24	-0.225882	-0.603584	0.151821	5.23031	-1.23995	0.230696	0.743587	-4.84304	peak_28963	Day0vsDay15	chr11	66545714	66546865	1152	*	Promoter (<=1kb)	11	66520637	66546036	25400	2	254359	ENST00000534073.5	0	ENSG00000174165
MCF2L	MCF.2 cell line derived transforming sequence like	-0.225869	-0.60044	0.148702	2.32016	-1.24991	0.224349	0.541033	-5.02614	peak_45514	Day0vsDay27	chr13	113070256	113071091	836	*	Exon	13	113074467	113098208	23742	1	23263	ENST00000397017.6	-3376	ENSG00000126217
PFKFB3	6-phosphofructo-2-kinase/fructose-2,6-biphosphatase 3	-0.225868	-0.725821	0.274086	5.32439	-0.944011	0.357901	0.92198	-5.4788	peak_15595	Day0vsDay8	chr10	6144615	6145464	850	*	Promoter (<=1kb)	10	6144934	6235532	90599	1	5209	ENST00000379789.8	0	ENSG00000170525
ZNF692	zinc finger protein 692	-0.225867	-0.686358	0.234623	4.4519	-1.02943	0.316877	0.911501	-5.39253	peak_14982	Day0vsDay8	chr1	248853353	248854439	1087	*	Promoter (<=1kb)	1	248850377	248854523	4147	2	55657	ENST00000462037.6	84	ENSG00000171163
GMDS	GDP-mannose 4,6-dehydratase	-0.225866	-0.65247	0.200737	1.82402	-1.10133	0.284417	0.756139	-4.99856	peak_134712	Day0vsDay15	chr6	2190950	2192249	1300	*	Intron	6	1623806	2175991	552186	2	2762	ENST00000530927.5	-14959	ENSG00000112699
LINC02650	long intergenic non-protein coding RNA 2650	-0.225866	-1.23684	0.785111	0.0258042	-0.463091	0.647807	0.959915	-5.48007	peak_20365	Day0vsDay8	chr10	83657073	83658010	938	*	Distal Intergenic	10	83672406	83677122	4717	2	105378397	ENST00000441776.2	19112	ENSG00000233945
FAM184A	family with sequence similarity 184 member A	-0.225861	-0.677489	0.225768	3.04437	-1.03661	0.311078	0.626624	-5.20349	peak_140422	Day0vsDay27	chr6	119147163	119147901	739	*	Promoter (1-2kb)	6	118959830	119149141	189312	2	79632	ENST00000475529.7	1240	ENSG00000111879
DGUOK	deoxyguanosine kinase	-0.225856	-0.567627	0.115916	3.96777	-1.40633	0.176948	0.731988	-4.67198	peak_86184	Day0vsDay15	chr2	73931902	73932548	647	*	Intron	2	73926908	73947053	20146	1	1716	ENST00000493055.1	4994	ENSG00000114956
GNA15	G protein subunit alpha 15	-0.225853	-0.706603	0.254898	2.07116	-0.977657	0.340372	0.653908	-5.27573	peak_75560	Day0vsDay27	chr19	3141757	3142546	790	*	Exon	19	3136442	3151822	15381	1	2769	ENST00000592455.1	5315	ENSG00000060558
RUNX1	RUNX family transcription factor 1	-0.225848	-1.00586	0.554163	-0.532542	-0.600168	0.554472	0.947774	-5.48512	peak_101756	Day0vsDay8	chr21	35103036	35103409	374	*	Intron	21	34787801	35049344	261544	2	861	ENST00000300305.7	-53692	ENSG00000159216
LINC02223	long intergenic non-protein coding RNA 2223	-0.225845	-0.859706	0.408017	1.76009	-0.746482	0.464242	0.936606	-5.56317	peak_126399	Day0vsDay8	chr5	17966983	17967811	829	*	Distal Intergenic	5	17926819	17930441	3623	1	646241	ENST00000662878.1	40164	NA
GSTM4	glutathione S-transferase mu 4	-0.225838	-0.562491	0.110816	4.24886	-1.403	0.177452	0.731988	-4.67455	peak_7585	Day0vsDay15	chr1	109655540	109657007	1468	*	Promoter (<=1kb)	1	109656099	109661700	5602	1	2948	ENST00000369836.9	0	ENSG00000168765
SREBF2	sterol regulatory element binding transcription factor 2	-0.225834	-0.67187	0.220202	5.48346	-1.05779	0.304627	0.762771	-5.01021	peak_105845	Day0vsDay15	chr22	41873091	41873869	779	*	Promoter (<=1kb)	22	41873689	41877396	3708	1	6721	ENST00000462539.1	0	ENSG00000198911
LOC124902889	uncharacterized LOC124902889	-0.225834	-1.11219	0.660527	-1.10442	-0.530794	0.601362	0.833944	-5.57149	peak_34854	Day0vsDay27	chr12	17527460	17528120	661	*	Intron	12	17479446	17696655	217210	1	124902889	ENST00000669683.1	48014	NA
PLEC	plectin	-0.225831	-0.866565	0.414904	-0.266776	-0.730571	0.472682	0.755462	-5.50237	peak_161741	Day0vsDay27	chr8	143938994	143940079	1086	*	Promoter (<=1kb)	8	143915153	143939597	24445	2	5339	ENST00000345136.8	0	ENSG00000178209
MIR6886	microRNA 6886	-0.225829	-0.623467	0.17181	5.2095	-1.18727	0.250553	0.746235	-4.89289	peak_76755	Day0vsDay15	chr19	11130841	11131551	711	*	3' UTR	19	11113474	11113534	61	1	102465534	ENST00000619864.1	17367	ENSG00000284553
UTP11	UTP11 small subunit processome component	-0.225808	-0.707115	0.255499	4.38264	-1.00261	0.329802	0.644286	-5.21994	peak_4224	Day0vsDay27	chr1	38009314	38009706	393	*	Promoter (<=1kb)	1	38009258	38019109	9852	1	51118	ENST00000483182.5	56	ENSG00000183520
LINC01570	long intergenic non-protein coding RNA 1570	-0.225807	-0.66435	0.212737	5.6223	-1.08387	0.293539	0.7591	-4.98684	peak_57346	Day0vsDay15	chr16	5615842	5616448	607	*	Promoter (<=1kb)	16	5596856	5616226	19371	2	101926950	ENST00000662976.1	0	NA
LOC124902436	talanin	-0.225805	-0.697328	0.245719	2.25219	-1.01223	0.324719	0.913753	-5.32924	peak_18886	Day0vsDay8	chr10	62610211	62611210	1000	*	Intron	10	62643773	62670374	26602	1	124902436	ENST00000344640.7	-32563	ENSG00000285551
WAC-AS1	WAC antisense RNA 1 (head to head)	-0.225802	-0.653594	0.20199	6.43826	-1.09597	0.28753	0.757131	-4.9776	peak_16926	Day0vsDay15	chr10	28532037	28533863	1827	*	Promoter (<=1kb)	10	28522685	28532395	9711	2	220906	ENST00000528337.2	0	NA
IRF7	interferon regulatory factor 7	-0.225797	-0.681905	0.230311	3.49451	-1.06482	0.301567	0.761749	-5.02017	peak_24830	Day0vsDay15	chr11	613430	614045	616	*	Promoter (<=1kb)	11	612588	613591	1004	2	3665	ENST00000531912.1	0	ENSG00000185507
SMASR	SMAD3 associated long non-coding RNA	-0.225796	-0.756201	0.304608	6.06351	-0.884895	0.387718	0.92846	-5.52841	peak_53820	Day0vsDay8	chr15	66923166	66923757	592	*	Intron	15	66931537	66956518	24982	2	102723481	ENST00000558436.2	32761	ENSG00000259289
LOC124900883	U6 spliceosomal RNA	-0.225794	-0.757713	0.306126	0.441102	-0.879879	0.388351	0.794267	-5.20796	peak_122750	Day0vsDay15	chr4	135473151	135473915	765	*	Distal Intergenic	4	135315418	135315522	105	2	124900883	ENST00000636360.1	-157629	ENSG00000283432
LINC01836	long intergenic non-protein coding RNA 1836	-0.225788	-1.25593	0.804349	0.345461	-0.454321	0.654009	0.960941	-5.4802	peak_75080	Day0vsDay8	chr19	781935	783041	1107	*	Promoter (<=1kb)	19	782755	785920	3166	1	107985343	ENST00000654818.1	0	NA
C6orf226	chromosome 6 open reading frame 226	-0.225781	-0.658824	0.207261	3.90772	-1.0816	0.29354	0.7591	-4.99004	peak_137720	Day0vsDay15	chr6	42890308	42891450	1143	*	Promoter (<=1kb)	6	42890265	42890821	557	2	441150	ENST00000408925.4	0	ENSG00000221821
LOC105369370	uncharacterized LOC105369370	-0.225776	-0.884922	0.433369	0.0895004	-0.709994	0.4851	0.763383	-5.51148	peak_29300	Day0vsDay27	chr11	69358113	69359098	986	*	Intron	11	69341556	69367415	25860	1	105369370	ENST00000540356.1	16557	NA
DEF6	DEF6 guanine nucleotide exchange factor	-0.225772	-0.687262	0.235717	4.88906	-1.01953	0.321326	0.912579	-5.40814	peak_136971	Day0vsDay8	chr6	35302527	35303582	1056	*	Intron	6	35297842	35321771	23930	1	50619	ENST00000444278.3	4685	ENSG00000023892
INPP5D	inositol polyphosphate-5-phosphatase D	-0.225771	-0.628366	0.176825	2.79985	-1.1624	0.257418	0.890154	-5.23943	peak_94288	Day0vsDay8	chr2	233133263	233133990	728	*	Intron	2	233122216	233130859	8644	1	3635	ENST00000496402.2	11047	ENSG00000168918
FXYD6-FXYD2	FXYD6-FXYD2 readthrough	-0.225769	-0.888427	0.436889	0.839851	-0.750735	0.466461	0.936606	-5.42636	peak_31973	Day0vsDay8	chr11	117849707	117850516	810	*	Intron	11	117841990	117844107	2118	2	100533181	ENST00000527053.1	-5600	ENSG00000255245
CBX6	chromobox 6	-0.225769	-1.07793	0.626391	-0.014825	-0.549161	0.588377	0.952328	-5.48258	peak_105467	Day0vsDay8	chr22	38873888	38874384	497	*	Promoter (1-2kb)	22	38869572	38872249	2678	2	23466	ENST00000469420.1	-1639	ENSG00000183741
LOC105370616	uncharacterized LOC105370616	-0.225768	-0.634359	0.182822	4.08629	-1.14533	0.26427	0.749818	-4.94062	peak_49090	Day0vsDay15	chr14	89748838	89749562	725	*	Intron	14	89628921	89642671	13751	2	105370616	ENST00000553996.2	-106167	ENSG00000258792
RNF150	ring finger protein 150	-0.225765	-0.915419	0.46389	-0.121269	-0.681209	0.502997	0.774733	-5.53169	peak_122949	Day0vsDay27	chr4	140910628	140910975	348	*	Intron	4	140944549	140967870	23322	2	57484	ENST00000515057.1	56895	ENSG00000170153
PF4	platelet factor 4	-0.225761	-0.83906	0.387537	-0.29792	-0.763018	0.453486	0.821851	-5.28222	peak_120911	Day0vsDay15	chr4	73975668	73977107	1440	*	Distal Intergenic	4	73980811	73982027	1217	2	5196	ENST00000296029.4	4920	ENSG00000163737
THOC1	THO complex subunit 1	-0.225759	-0.725459	0.27394	4.07587	-0.972434	0.344664	0.920124	-5.45092	peak_70702	Day0vsDay8	chr18	311912	312621	710	*	Distal Intergenic	18	254281	268050	13770	2	9984	ENST00000581269.5	-43862	ENSG00000079134
AGAP1-IT1	AGAP1 intronic transcript 1	-0.225753	-0.658081	0.206575	1.14383	-1.11101	0.281439	0.599468	-5.11542	peak_94542	Day0vsDay27	chr2	235506815	235507243	429	*	Promoter (1-2kb)	2	235505751	235507566	1816	1	100506749	ENST00000440498.1	1064	ENSG00000235529
NCF4	neutrophil cytosolic factor 4	-0.225752	-1.05495	0.603446	-1.08537	-0.564327	0.57819	0.820914	-5.64637	peak_105139	Day0vsDay27	chr22	36862441	36863230	790	*	Promoter (<=1kb)	22	36862524	36878010	15487	1	4689	ENST00000651053.1	0	ENSG00000100365
CCNE1	cyclin E1	-0.225743	-1.14123	0.689744	-0.805309	-0.528058	0.604359	0.835549	-5.55107	peak_78316	Day0vsDay27	chr19	29837339	29838159	821	*	Distal Intergenic	19	29821732	29824280	2549	1	898	ENST00000574121.1	15607	ENSG00000105173
MAPK14	mitogen-activated protein kinase 14	-0.225742	-0.569925	0.118442	4.05042	-1.38616	0.182697	0.731988	-4.69781	peak_137052	Day0vsDay15	chr6	36071771	36072110	340	*	Intron	6	36075865	36076888	1024	1	1432	ENST00000490379.1	-3755	ENSG00000112062
ATG16L1	autophagy related 16 like 1	-0.225741	-0.632448	0.180966	5.95485	-1.15344	0.263798	0.749622	-4.92504	peak_94319	Day0vsDay15	chr2	233247757	233248068	312	*	Intron	2	233251571	233295673	44103	1	55054	ENST00000347464.9	-3503	ENSG00000085978
MIR28	microRNA 28	-0.225739	-0.671088	0.21961	3.39582	-1.05066	0.304717	0.907522	-5.38026	peak_116859	Day0vsDay8	chr3	188664861	188665198	338	*	Intron	3	188688781	188688866	86	1	407020	ENST00000384918.1	-23583	ENSG00000207651
CNR2	cannabinoid receptor 2	-0.225738	-0.626224	0.174749	1.90984	-1.20669	0.243215	0.744835	-4.8917	peak_2705	Day0vsDay15	chr1	23913181	23913625	445	*	Promoter (<=1kb)	1	23870515	23913362	42848	2	1269	ENST00000374472.5	0	ENSG00000188822
APPL2	adaptor protein, phosphotyrosine interacting with PH domain and leucine zipper 2	-0.225736	-0.595815	0.144344	2.36689	-1.29081	0.213178	0.52935	-4.94813	peak_38529	Day0vsDay27	chr12	105278074	105278515	442	*	Intron	12	105173297	105236203	62907	2	55198	ENST00000547439.5	-41871	ENSG00000136044
COL22A1	collagen type XXII alpha 1 chain	-0.225726	-0.729516	0.278063	0.327259	-0.928732	0.363018	0.671862	-5.35795	peak_160960	Day0vsDay27	chr8	138695318	138695661	344	*	Intron	8	138588235	138722193	133959	2	169044	ENST00000341807.8	26532	ENSG00000169436
BMPR1B	bone morphogenetic protein receptor type 1B	-0.225725	-0.98519	0.533741	-0.98889	-0.616067	0.544117	0.800529	-5.54477	peak_121592	Day0vsDay27	chr4	94972831	94973345	515	*	Promoter (1-2kb)	4	94974984	95157357	182374	1	658	ENST00000672698.1	-1639	ENSG00000138696
LTBR	lymphotoxin beta receptor	-0.225723	-0.600507	0.149061	4.955	-1.26216	0.223398	0.540073	-4.97452	peak_34138	Day0vsDay27	chr12	6382600	6384711	2112	*	Promoter (<=1kb)	12	6384162	6391566	7405	1	4055	ENST00000228918.9	0	ENSG00000111321
COL26A1	collagen type XXVI alpha 1 chain	-0.225722	-0.587731	0.136286	5.24508	-1.32321	0.202613	0.738496	-4.75682	peak_150000	Day0vsDay15	chr7	101510370	101510802	433	*	Intron	7	101553203	101557633	4431	1	136227	ENST00000613091.1	-42401	ENSG00000160963
CXCR4	C-X-C motif chemokine receptor 4	-0.225718	-1.03423	0.582794	-0.178003	-0.578678	0.568632	0.81521	-5.5338	peak_90133	Day0vsDay27	chr2	136212382	136213459	1078	*	Distal Intergenic	2	136114349	136119177	4829	2	7852	ENST00000696228.1	-93205	ENSG00000121966
MIR6841	microRNA 6841	-0.225715	-0.655609	0.20418	4.1576	-1.09579	0.287271	0.605079	-5.14662	peak_155640	Day0vsDay27	chr8	24940850	24941431	582	*	Distal Intergenic	8	24953796	24953867	72	2	102465506	ENST00000637129.1	12436	ENSG00000283327
PMFBP1	polyamine modulated factor 1 binding protein 1	-0.225715	-0.766803	0.315374	-0.00577201	-0.864667	0.39647	0.698734	-5.41367	peak_61455	Day0vsDay27	chr16	72136496	72137026	531	*	3' UTR	16	72112157	72124853	12697	2	83449	ENST00000537792.5	-11643	ENSG00000118557
ETS2-AS1	ETS2 antisense RNA 1	-0.225715	-0.622569	0.17114	3.94892	-1.17892	0.250911	0.569102	-5.07177	peak_102025	Day0vsDay27	chr21	38908930	38910197	1268	*	Promoter (2-3kb)	21	38863676	38912921	49246	2	400867	ENST00000626259.2	2724	NA
CD40	CD40 molecule	-0.225714	-0.661932	0.210503	4.87183	-1.07529	0.296186	0.905573	-5.35525	peak_98732	Day0vsDay8	chr20	46139029	46139711	683	*	Distal Intergenic	20	46125703	46129669	3967	1	958	ENST00000695675.1	13326	ENSG00000101017
BARHL2	BarH like homeobox 2	-0.225705	-0.774562	0.323153	-0.248929	-0.85239	0.403101	0.801125	-5.21716	peak_6780	Day0vsDay15	chr1	90710375	90711173	799	*	Distal Intergenic	1	90711539	90717302	5764	2	343472	ENST00000370445.5	6129	ENSG00000143032
DPP10	dipeptidyl peptidase like 10	-0.225698	-0.655285	0.20389	5.03144	-1.09033	0.289764	0.757922	-4.98362	peak_88722	Day0vsDay15	chr2	116803367	116804037	671	*	Distal Intergenic	2	115814663	115836682	22020	1	57628	ENST00000473362.1	988704	ENSG00000175497
PPP2R3A	protein phosphatase 2 regulatory subunit B''alpha	-0.225693	-0.665578	0.214192	7.326	-1.06975	0.299066	0.761233	-5.00049	peak_114455	Day0vsDay15	chr3	135747348	135748012	665	*	Distal Intergenic	3	135965728	136147894	182167	1	5523	ENST00000264977.8	-217716	ENSG00000073711
LOC105372738	uncharacterized LOC105372738	-0.225692	-0.869828	0.418445	-0.0954505	-0.730788	0.473331	0.755751	-5.42078	peak_100994	Day0vsDay27	chr21	14773851	14774069	219	*	Distal Intergenic	21	14676698	14763015	86318	2	105372738	ENST00000673788.1	-10836	NA
PYY	peptide YY	-0.225689	-0.755571	0.304193	3.1666	-0.888176	0.38679	0.928234	-5.5109	peak_67100	Day0vsDay8	chr17	43952527	43954338	1812	*	Promoter (<=1kb)	17	43952733	43953940	1208	2	5697	ENST00000692052.1	0	ENSG00000131096
LINC02704	long intergenic non-protein coding RNA 2704	-0.225681	-0.730879	0.279516	-0.582411	-0.948616	0.355338	0.781227	-5.09569	peak_27499	Day0vsDay15	chr11	44693363	44694235	873	*	Promoter (2-3kb)	11	44694863	44696301	1439	2	105376647	ENST00000532748.1	2066	NA
LRRC3C	leucine rich repeat containing 3C	-0.225674	-0.598129	0.146781	3.59911	-1.2846	0.215183	0.531429	-4.95362	peak_66667	Day0vsDay27	chr17	39935269	39935914	646	*	5' UTR	17	39927867	39939601	11735	1	100505591	ENST00000582263.1	7402	ENSG00000204913
LOC101929439	uncharacterized LOC101929439	-0.225666	-0.672816	0.221484	4.21164	-1.04673	0.30884	0.909047	-5.38381	peak_54589	Day0vsDay8	chr15	76147741	76148399	659	*	Intron	15	76174891	76181486	6596	2	101929439	ENST00000558424.1	33087	ENSG00000259422
SP7	Sp7 transcription factor	-0.225665	-0.645134	0.193804	4.33856	-1.11583	0.278856	0.755154	-4.96575	peak_36300	Day0vsDay15	chr12	53338104	53338415	312	*	Promoter (1-2kb)	12	53326575	53336354	9780	2	121340	ENST00000536324.4	-1750	ENSG00000170374
GNAZ	G protein subunit alpha z	-0.225665	-0.72161	0.270281	4.84287	-0.95881	0.350948	0.779646	-5.09317	peak_103887	Day0vsDay15	chr22	23060872	23061271	400	*	Intron	22	23070519	23125032	54514	1	2781	ENST00000615612.2	-9248	ENSG00000128266
NFIA	nuclear factor I A	-0.225664	-0.686239	0.23491	3.39289	-1.01559	0.320765	0.912459	-5.41989	peak_5763	Day0vsDay8	chr1	61081872	61082959	1088	*	Promoter (<=1kb)	1	61082123	61456312	374190	1	4774	ENST00000699986.1	0	ENSG00000162599
IL23A	interleukin 23 subunit alpha	-0.225662	-0.612898	0.161573	5.0863	-1.22465	0.237218	0.743858	-4.85721	peak_36558	Day0vsDay15	chr12	56333340	56334491	1152	*	Promoter (<=1kb)	12	56334174	56340305	6132	1	51561	ENST00000622119.4	0	ENSG00000110944
NCS1	neuronal calcium sensor 1	-0.225662	-0.620692	0.169369	1.59574	-1.18409	0.248903	0.567167	-5.07703	peak_167541	Day0vsDay27	chr9	130164923	130165624	702	*	Distal Intergenic	9	130172404	130237303	64900	1	23413	ENST00000372398.6	-6780	ENSG00000107130
MIR3148	microRNA 3148	-0.225656	-0.591506	0.140193	2.67351	-1.29526	0.211533	0.739368	-4.78758	peak_156035	Day0vsDay15	chr8	29990141	29991333	1193	*	Distal Intergenic	8	29957272	29957348	77	2	100422876	ENST00000579676.1	-32793	ENSG00000264788
SIDT1	SID1 transmembrane family member 1	-0.225647	-0.661433	0.210139	5.17712	-1.07475	0.296303	0.760391	-4.99697	peak_112882	Day0vsDay15	chr3	113531928	113534122	2195	*	Promoter (<=1kb)	3	113532555	113581875	49321	1	54847	ENST00000491730.5	0	ENSG00000072858
KIR2DL3	killer cell immunoglobulin like receptor, two Ig domains and long cytoplasmic tail 3	-0.225646	-0.636267	0.184975	4.94977	-1.14432	0.267349	0.751154	-4.93426	peak_81059	Day0vsDay15	chr19	54739145	54740972	1828	*	Promoter (<=1kb)	19	54738513	54753052	14540	1	3804	ENST00000342376.4	632	ENSG00000243772
DIP2C	disco interacting protein 2 homolog C	-0.225642	-0.685701	0.234416	0.379633	-1.03403	0.314163	0.766514	-5.0605	peak_15037	Day0vsDay15	chr10	506186	507557	1372	*	Intron	10	364962	390016	25055	2	22982	ENST00000421992.2	-116170	ENSG00000151240
LINC01648	long intergenic non-protein coding RNA 1648	-0.22564	-0.76042	0.309141	-0.010599	-0.874575	0.391169	0.795553	-5.18419	peak_3395	Day0vsDay15	chr1	30001073	30002140	1068	*	Distal Intergenic	1	30013952	30037612	23661	2	101929406	ENST00000445180.2	35472	ENSG00000233399
CCL3	C-C motif chemokine ligand 3	-0.225637	-0.647986	0.196712	4.84823	-1.10868	0.282406	0.755959	-4.96879	peak_66320	Day0vsDay15	chr17	36088589	36089142	554	*	Promoter (1-2kb)	17	36088256	36090143	1888	2	6348	ENST00000613922.2	1001	ENSG00000277632
PIP5K1C	phosphatidylinositol-4-phosphate 5-kinase type 1 gamma	-0.225635	-0.689738	0.238469	3.87473	-1.02349	0.319646	0.912131	-5.39927	peak_75667	Day0vsDay8	chr19	3651872	3652817	946	*	Promoter (2-3kb)	19	3644089	3649429	5341	2	23396	ENST00000592530.1	-2443	ENSG00000186111
TUBBP5	tubulin beta pseudogene 5	-0.225634	-0.897196	0.445928	-0.279478	-0.696426	0.493391	0.768695	-5.59159	peak_168752	Day0vsDay27	chr9	138125802	138126407	606	*	Distal Intergenic	9	138150075	138174700	24626	1	643224	ENST00000635438.1	-23668	NA
LOC105372523	uncharacterized LOC105372523	-0.22563	-0.714477	0.263217	1.75381	-0.95671	0.349018	0.92014	-5.40826	peak_96216	Day0vsDay8	chr20	9615986	9616359	374	*	Intron	20	9562941	9571257	8317	1	105372523	ENST00000657954.1	53045	NA
MEX3C	mex-3 RNA binding family member C	-0.225624	-0.682817	0.231569	4.36185	-1.02641	0.31778	0.911753	-5.39043	peak_73242	Day0vsDay8	chr18	51211344	51212181	838	*	Intron	18	51176821	51218333	41513	2	51320	ENST00000591040.2	6152	ENSG00000176624
LINC02725	long intergenic non-protein coding RNA 2725	-0.225617	-0.658373	0.207139	2.70177	-1.08065	0.291454	0.758017	-5.00137	peak_32858	Day0vsDay15	chr11	128157416	128158255	840	*	Intron	11	128180427	128183554	3128	1	105369563	ENST00000609911.1	-22172	ENSG00000273415
STAG1	STAG1 cohesin complex component	-0.225611	-0.714142	0.26292	-0.442577	-0.966218	0.345709	0.778162	-5.07384	peak_114495	Day0vsDay15	chr3	136595880	136596618	739	*	Intron	3	136499766	136604473	104708	2	10274	ENST00000462818.1	7855	ENSG00000118007
IGFBP-AS1	IGFBP5 antisense RNA 1	-0.225597	-1.10615	0.654954	-0.696581	-0.531051	0.600657	0.833476	-5.60451	peak_93166	Day0vsDay27	chr2	216694241	216694881	641	*	Promoter (<=1kb)	2	216694404	217319449	625046	1	101928278	ENST00000695932.1	0	NA
FKBP1B	FKBP prolyl isomerase 1B	-0.225596	-0.901072	0.449879	-0.280763	-0.693436	0.495507	0.770065	-5.47326	peak_83283	Day0vsDay27	chr2	24021430	24021697	268	*	Promoter (2-3kb)	2	24024153	24063321	39169	1	2281	ENST00000453731.1	-2456	ENSG00000119782
LINC01940	long intergenic non-protein coding RNA 1940	-0.225594	-0.690264	0.239076	3.22799	-1.01081	0.324628	0.913753	-5.38814	peak_94989	Day0vsDay8	chr2	238916805	238917326	522	*	Distal Intergenic	2	238919302	238926269	6968	2	401039	ENST00000455228.1	8943	ENSG00000227744
LINC02156	long intergenic non-protein coding RNA 2156	-0.225593	-0.631321	0.180135	3.58756	-1.15964	0.260845	0.57976	-5.0848	peak_35755	Day0vsDay27	chr12	47426447	47427170	724	*	Distal Intergenic	12	47414678	47417927	3250	1	111082992	ENST00000656812.1	11769	NA
LOC124900539	small nucleolar RNA SNORD78	-0.225591	-0.892133	0.44095	-0.056071	-0.701541	0.490256	0.836649	-5.30804	peak_85204	Day0vsDay15	chr2	57478171	57478691	521	*	Distal Intergenic	2	57544535	57544599	65	1	124900539	ENST00000390866.1	-65844	ENSG00000212168
CBLC	Cbl proto-oncogene C	-0.225591	-0.750414	0.299232	2.34089	-0.90872	0.375508	0.925092	-5.42111	peak_79764	Day0vsDay8	chr19	44770343	44771141	799	*	Distal Intergenic	19	44777869	44800634	22766	1	23624	ENST00000341505.4	-6728	ENSG00000142273
GALNT13	polypeptide N-acetylgalactosaminyltransferase 13	-0.225585	-0.550381	0.0992101	2.32845	-1.51363	0.148424	0.724843	-4.55022	peak_90655	Day0vsDay15	chr2	153736755	153737397	643	*	Distal Intergenic	2	153871922	154453979	582058	1	114805	ENST00000392825.8	-134525	ENSG00000144278
STK38L	serine/threonine kinase 38 like	-0.225585	-0.615772	0.164603	1.97395	-1.20193	0.244255	0.744966	-4.89488	peak_35147	Day0vsDay15	chr12	27237783	27238744	962	*	Distal Intergenic	12	27243968	27309197	65230	1	23012	ENST00000541191.5	-5224	ENSG00000211455
LARP1	La ribonucleoprotein 1, translational regulator	-0.225582	-0.616311	0.165147	3.76828	-1.22577	0.236089	0.885083	-5.17718	peak_132440	Day0vsDay8	chr5	154813391	154814343	953	*	Promoter (2-3kb)	5	154811388	154813920	2533	1	23367	ENST00000524187.1	2003	ENSG00000155506
TRARG1	trafficking regulator of GLUT4 (SLC2A4) 1	-0.225582	-0.652175	0.201011	3.56947	-1.14863	0.266429	0.895096	-5.26158	peak_63468	Day0vsDay8	chr17	1315485	1316374	890	*	Distal Intergenic	17	1279662	1300978	21317	1	286753	ENST00000333813.4	35823	ENSG00000184811
FBXL17	F-box and leucine rich repeat protein 17	-0.225577	-0.698351	0.247197	1.4981	-1.00771	0.326996	0.772534	-5.05459	peak_129713	Day0vsDay15	chr5	108457790	108458583	794	*	Distal Intergenic	5	107859035	108382098	523064	2	64839	ENST00000542267.7	-75692	ENSG00000145743
LINC01070	long intergenic non-protein coding RNA 1070	-0.225567	-1.18112	0.729982	-0.938383	-0.489304	0.629426	0.889165	-5.35488	peak_45386	Day0vsDay15	chr13	112201417	112202252	836	*	Distal Intergenic	13	112197361	112201000	3640	1	101928698	ENST00000668240.1	4056	ENSG00000260102
NPAP1	nuclear pore associated protein 1	-0.225561	-0.920234	0.469111	0.297228	-0.675577	0.506512	0.843473	-5.34816	peak_51419	Day0vsDay15	chr15	24748597	24749808	1212	*	Intron	15	24675775	24683393	7619	1	23742	ENST00000329468.5	72822	ENSG00000185823
PTH2	parathyroid hormone 2	-0.225557	-0.686281	0.235167	4.01004	-1.01478	0.321143	0.636517	-5.2189	peak_80432	Day0vsDay27	chr19	49421048	49421313	266	*	Promoter (2-3kb)	19	49422419	49423441	1023	2	113091	ENST00000270631.2	2128	ENSG00000142538
SGCZ	sarcoglycan zeta	-0.225557	-0.662801	0.211688	0.219366	-1.08501	0.291374	0.608569	-5.1276	peak_155063	Day0vsDay27	chr8	15111068	15111650	583	*	Intron	8	14084845	15238431	1153587	2	137868	ENST00000382080.6	126781	ENSG00000185053
LOC101928107	uncharacterized LOC101928107	-0.225528	-0.752332	0.301276	2.38984	-0.893066	0.383806	0.792587	-5.16	peak_101565	Day0vsDay15	chr21	33123115	33123510	396	*	Promoter (<=1kb)	21	33110933	33123714	12782	2	101928107	ENST00000670527.1	204	ENSG00000226527
ST18	ST18 C2H2C-type zinc finger transcription factor	-0.225527	-0.688494	0.23744	0.0111459	-1.02773	0.317373	0.768658	-5.05095	peak_157177	Day0vsDay15	chr8	52480011	52480665	655	*	Distal Intergenic	8	52408983	52460959	51977	2	9705	ENST00000523652.1	-19052	ENSG00000147488
PIGN	phosphatidylinositol glycan anchor biosynthesis class N	-0.225526	-0.67446	0.223409	4.19518	-1.04941	0.30841	0.764439	-5.01849	peak_73706	Day0vsDay15	chr18	62131334	62131634	301	*	Intron	18	62045383	62114626	69244	2	23556	ENST00000640682.1	-16708	ENSG00000197563
LINC02342	long intergenic non-protein coding RNA 2342	-0.225526	-1.46502	1.01397	-0.798075	-0.377145	0.709647	0.966905	-5.60852	peak_43680	Day0vsDay8	chr13	68708234	68708923	690	*	Distal Intergenic	13	68878380	68893573	15194	1	105370253	ENST00000627910.1	-169457	NA
ELAVL3	ELAV like RNA binding protein 3	-0.225519	-0.724367	0.273328	1.58862	-0.937072	0.358805	0.921987	-5.30826	peak_76807	Day0vsDay8	chr19	11465837	11466877	1041	*	3' UTR	19	11454403	11480625	26223	2	1995	ENST00000438662.6	13748	ENSG00000196361
MTA1	metastasis associated 1	-0.225516	-0.644099	0.193068	3.58745	-1.11674	0.276047	0.594782	-5.12773	peak_50846	Day0vsDay27	chr14	105455412	105456449	1038	*	Promoter (1-2kb)	14	105458344	105470729	12386	1	9112	ENST00000434050.5	-1895	ENSG00000182979
ATXN7L1	ataxin 7 like 1	-0.225512	-1.12625	0.675226	0.227205	-0.521331	0.608147	0.954513	-5.41622	peak_150345	Day0vsDay8	chr7	105808941	105809813	873	*	Intron	7	105760554	105876477	115924	2	222255	ENST00000478915.1	66664	ENSG00000146776
SNORD14E	small nucleolar RNA, C/D box 14E	-0.22551	-0.600458	0.149439	2.97789	-1.24667	0.225514	0.542371	-5.0086	peak_32501	Day0vsDay27	chr11	123054153	123054991	839	*	Distal Intergenic	11	123058077	123058161	85	2	85391	ENST00000364009.1	3170	ENSG00000200879
OTUD7A	OTU deubiquitinase 7A	-0.225507	-0.632505	0.18149	5.75355	-1.1493	0.265269	0.750297	-4.9295	peak_51950	Day0vsDay15	chr15	31649610	31649946	337	*	Exon	15	31483129	31655339	172211	2	161725	ENST00000678495.1	5393	ENSG00000169918
ARMC12	armadillo repeat containing 12	-0.225507	-0.71679	0.265776	6.16054	-0.954215	0.35252	0.920238	-5.46887	peak_137030	Day0vsDay8	chr6	35737411	35738267	857	*	Promoter (<=1kb)	6	35737092	35738509	1418	1	221481	ENST00000471400.1	319	ENSG00000157343
ARHGAP24	Rho GTPase activating protein 24	-0.2255	-0.810336	0.359336	2.11662	-0.813203	0.426361	0.934221	-5.50304	peak_121351	Day0vsDay8	chr4	85246126	85246682	557	*	Exon	4	85475150	86002666	527517	1	83478	ENST00000395184.6	-228468	ENSG00000138639
LOC124904039	uncharacterized LOC124904039	-0.225494	-0.677904	0.226917	4.10172	-1.03389	0.314049	0.910485	-5.38911	peak_68290	Day0vsDay8	chr17	59106118	59107487	1370	*	Promoter (<=1kb)	17	59106598	59118453	11856	1	124904039	ENST00000451775.2	0	NA
ANKRD44	ankyrin repeat domain 44	-0.225492	-0.806726	0.355743	3.95615	-0.810242	0.428226	0.934452	-5.58339	peak_92349	Day0vsDay8	chr2	196988446	196988985	540	*	3' UTR	2	196992678	196993638	961	2	91526	ENST00000486006.1	4653	ENSG00000065413
LOC93429	uncharacterized LOC93429	-0.22549	-0.625736	0.174757	5.33624	-1.1679	0.257498	0.576085	-5.07965	peak_79973	Day0vsDay27	chr19	46213989	46214675	687	*	Exon	19	46210242	46214837	4596	1	93429	ENST00000598170.1	3747	ENSG00000268460
FAM30B	family with sequence similarity 30 member B	-0.225488	-0.66143	0.210454	1.08977	-1.08091	0.29222	0.609152	-5.17672	peak_51088	Day0vsDay27	chr15	17081325	17083552	2228	*	Distal Intergenic	15	20012741	20014208	1468	1	105379202	ENST00000611556.1	-2929189	NA
SLC2A9	solute carrier family 2 member 9	-0.225486	-0.857759	0.406787	2.09908	-0.739217	0.46752	0.936611	-5.57797	peak_118736	Day0vsDay8	chr4	9885572	9886103	532	*	Promoter (1-2kb)	4	9779807	9887642	107836	2	56606	ENST00000503803.5	1539	ENSG00000109667
SLC38A8	solute carrier family 38 member 8	-0.225483	-1.28834	0.837374	0.198897	-0.439741	0.664376	0.961877	-5.42185	peak_62177	Day0vsDay8	chr16	84013834	84014697	864	*	Promoter (2-3kb)	16	84009667	84016756	7090	2	146167	ENST00000568003.1	2059	ENSG00000166558
ST3GAL3	ST3 beta-galactoside alpha-2,3-sialyltransferase 3	-0.225477	-1.34227	0.891317	-0.16968	-0.419168	0.679826	0.964113	-5.466	peak_4750	Day0vsDay8	chr1	43884648	43885734	1087	*	Intron	1	43879244	43930838	51595	1	6487	ENST00000645644.1	5404	ENSG00000126091
MIR8071-2	microRNA 8071-2	-0.225472	-0.858099	0.407155	-0.126008	-0.759178	0.457614	0.823434	-5.24432	peak_50909	Day0vsDay15	chr14	105696570	105698083	1514	*	Distal Intergenic	14	105640168	105640232	65	1	102466889	ENST00000616772.1	56402	ENSG00000277030
MCOLN2	mucolipin TRP cation channel 2	-0.225469	-0.598162	0.147223	4.655	-1.25439	0.225704	0.743343	-4.8308	peak_6552	Day0vsDay15	chr1	84995982	84997921	1940	*	Promoter (<=1kb)	1	84925583	84997113	71531	2	255231	ENST00000370608.8	0	ENSG00000153898
DPYSL2	dihydropyrimidinase like 2	-0.22546	-0.603664	0.152743	5.58474	-1.24671	0.232486	0.743587	-4.83525	peak_155756	Day0vsDay15	chr8	26684088	26684852	765	*	Distal Intergenic	8	26637530	26643522	5993	1	1808	ENST00000474808.1	46558	ENSG00000092964
MOGAT2	monoacylglycerol O-acyltransferase 2	-0.22546	-0.839498	0.388579	-0.845836	-0.769272	0.450833	0.740225	-5.40481	peak_29936	Day0vsDay27	chr11	75702044	75702724	681	*	Distal Intergenic	11	75717838	75732953	15116	1	80168	ENST00000198801.10	-15114	ENSG00000166391
KRT37	keratin 37	-0.225449	-0.618058	0.16716	4.53942	-1.20404	0.244255	0.744966	-4.87749	peak_66799	Day0vsDay15	chr17	41422068	41422531	464	*	Promoter (2-3kb)	17	41420547	41424585	4039	2	8688	ENST00000225550.4	2054	ENSG00000108417
HSBP1	heat shock factor binding protein 1	-0.225445	-0.77788	0.32699	2.72365	-0.851107	0.405459	0.931238	-5.49342	peak_62153	Day0vsDay8	chr16	83825889	83826755	867	*	Intron	16	83808188	83814675	6488	1	3281	ENST00000689426.1	17701	ENSG00000230989
LOC112268291	uncharacterized LOC112268291	-0.225444	-0.834638	0.383751	0.26733	-0.767077	0.451118	0.820571	-5.26287	peak_103095	Day0vsDay15	chr22	15602810	15603498	689	*	Promoter (1-2kb)	22	15600908	15604882	3975	2	112268291	ENST00000428118.1	1384	NA
OR13J1	olfactory receptor family 13 subfamily J member 1	-0.225441	-0.781857	0.330974	2.38646	-0.851536	0.405402	0.931238	-5.46407	peak_163293	Day0vsDay8	chr9	35852769	35853524	756	*	Exon	9	35869463	35870401	939	2	392309	ENST00000377981.4	16877	ENSG00000168828
DUXAP9	double homeobox A pseudogene 9	-0.225433	-0.994537	0.543672	-0.562819	-0.618844	0.543577	0.800268	-5.51149	peak_45813	Day0vsDay27	chr14	19025096	19025726	631	*	Intron	14	19062316	19068183	5868	1	503638	ENST00000549484.5	-36590	ENSG00000293329
NIPSNAP2	nipsnap homolog 2	-0.225429	-0.867084	0.416227	-0.0193739	-0.728223	0.474089	0.756312	-5.50231	peak_147446	Day0vsDay27	chr7	55951531	55952469	939	*	Promoter (<=1kb)	7	55951793	55984877	33085	1	2631	ENST00000446692.5	0	ENSG00000146729
PCSK6	proprotein convertase subtilisin/kexin type 6	-0.225424	-1.02512	0.57427	1.45857	-0.589248	0.562759	0.948892	-5.51077	peak_56440	Day0vsDay8	chr15	101464558	101465645	1088	*	Intron	15	101429153	101458718	29566	2	5046	ENST00000678918.1	-5840	ENSG00000140479
TAF6L	TATA-box binding protein associated factor 6 like	-0.225419	-0.587592	0.136754	5.02584	-1.29046	0.212854	0.740251	-4.79276	peak_28465	Day0vsDay15	chr11	62770769	62772087	1319	*	Promoter (<=1kb)	11	62771357	62776387	5031	1	10629	ENST00000526261.1	0	ENSG00000162227
C15orf32	chromosome 15 putative open reading frame 32	-0.225415	-0.669101	0.218272	4.61224	-1.05615	0.305207	0.762842	-5.01609	peak_55875	Day0vsDay15	chr15	92521469	92521923	455	*	Distal Intergenic	15	92471921	92500842	28922	1	145858	ENST00000556865.1	49548	ENSG00000183643
LRRTM1	leucine rich repeat transmembrane neuronal 1	-0.225405	-0.709024	0.258215	2.99014	-0.966087	0.344409	0.920096	-5.38656	peak_86450	Day0vsDay8	chr2	80267327	80268251	925	*	Intron	2	80301880	80304274	2395	2	347730	ENST00000409148.1	36023	ENSG00000162951
UTP25	UTP25 small subunit processome component	-0.2254	-0.700062	0.249263	5.27312	-0.986026	0.336772	0.650731	-5.24642	peak_12637	Day0vsDay27	chr1	209827448	209828522	1075	*	Promoter (<=1kb)	1	209827972	209857565	29594	1	27042	ENST00000491415.7	0	ENSG00000117597
KDM4B	lysine demethylase 4B	-0.2254	-0.642281	0.191481	2.43745	-1.13819	0.269707	0.588645	-5.10454	peak_75935	Day0vsDay27	chr19	5143397	5143678	282	*	Intron	19	5135536	5138470	2935	1	23030	ENST00000588166.1	7861	ENSG00000127663
ZNF311	zinc finger protein 311	-0.225398	-0.674969	0.224174	2.90157	-1.04077	0.310679	0.909434	-5.35599	peak_136304	Day0vsDay8	chr6	29005313	29005837	525	*	Promoter (<=1kb)	6	28994785	29005316	10532	2	282890	ENST00000483450.1	0	ENSG00000197935
DYSF	dysferlin	-0.225384	-0.663477	0.212709	3.0894	-1.08757	0.291464	0.758017	-4.98367	peak_86037	Day0vsDay15	chr2	71777998	71778412	415	*	Distal Intergenic	2	71610779	71644033	33255	1	8291	ENST00000468173.1	167219	ENSG00000135636
LINC01619	long intergenic non-protein coding RNA 1619	-0.225377	-0.584659	0.133905	3.8072	-1.32422	0.201914	0.738496	-4.75742	peak_37829	Day0vsDay15	chr12	92097524	92097968	445	*	Intron	12	91987986	92061937	73952	2	256021	ENST00000689659.1	-35587	ENSG00000257242
DMBX1	diencephalon/mesencephalon homeobox 1	-0.225367	-0.975364	0.52463	-0.379282	-0.622857	0.539725	0.856138	-5.38971	peak_4937	Day0vsDay15	chr1	46506573	46507545	973	*	5' UTR	1	46489836	46516216	26381	1	127343	ENST00000360032.4	16737	ENSG00000197587
KRT6C	keratin 6C	-0.225367	-0.811706	0.360973	-0.00453627	-0.796705	0.434061	0.814378	-5.2233	peak_36184	Day0vsDay15	chr12	52470326	52470739	414	*	Promoter (<=1kb)	12	52470022	52471433	1412	2	286887	ENST00000553087.1	694	ENSG00000170465
EMBP1	embigin pseudogene 1	-0.225366	-0.678225	0.227493	3.57056	-1.04042	0.311613	0.626918	-5.1996	peak_8427	Day0vsDay27	chr1	121516396	121517002	607	*	Promoter (2-3kb)	1	121519103	121569426	50324	1	647121	ENST00000618253.2	-2101	ENSG00000291141
ZNF597	zinc finger protein 597	-0.225359	-0.680504	0.229787	3.75575	-1.02929	0.316473	0.631737	-5.21097	peak_57083	Day0vsDay27	chr16	3443089	3444362	1274	*	Promoter (<=1kb)	16	3432414	3443504	11091	2	146434	ENST00000301744.7	0	ENSG00000167981
PRELID2	PRELI domain containing 2	-0.225347	-0.673547	0.222852	5.6784	-1.04278	0.310265	0.909361	-5.38801	peak_131739	Day0vsDay8	chr5	145229061	145230098	1038	*	Exon	5	145337932	145381670	43739	2	153768	ENST00000504620.1	151572	ENSG00000186314
LOC105371470	uncharacterized LOC105371470	-0.225339	-0.637397	0.186719	4.29162	-1.16246	0.262942	0.892695	-5.25787	peak_9786	Day0vsDay8	chr1	160766940	160768903	1964	*	Distal Intergenic	1	160775954	160776608	655	2	105371470	ENST00000620690.1	7705	NA
DUSP12	dual specificity phosphatase 12	-0.225336	-0.589937	0.139265	4.82039	-1.29723	0.211157	0.739368	-4.78474	peak_9926	Day0vsDay15	chr1	161749388	161750466	1079	*	Promoter (<=1kb)	1	161749758	161757238	7481	1	11266	ENST00000484291.5	0	ENSG00000081721
FAM91A1	family with sequence similarity 91 member A1	-0.22533	-0.616404	0.165745	5.4458	-1.19431	0.244964	0.744966	-4.88817	peak_160049	Day0vsDay15	chr8	123816696	123817512	817	*	Distal Intergenic	8	123808929	123811455	2527	1	157769	ENST00000520246.1	7767	ENSG00000176853
RFC2	replication factor C subunit 2	-0.225325	-0.699212	0.248561	-0.108484	-0.985582	0.33496	0.6493	-5.26947	peak_148569	Day0vsDay27	chr7	74248809	74249186	378	*	3' UTR	7	74237408	74252494	15087	2	5982	ENST00000491206.5	3308	ENSG00000049541
COBL	cordon-bleu WH2 repeat protein	-0.22532	-1.00723	0.556586	-0.486169	-0.597315	0.556342	0.807106	-5.57686	peak_147185	Day0vsDay27	chr7	51299703	51300065	363	*	Intron	7	51190998	51316471	125474	2	23242	ENST00000449281.1	16406	ENSG00000106078
RRP1	ribosomal RNA processing 1	-0.225312	-0.769092	0.318467	1.72874	-0.862204	0.39876	0.930901	-5.41366	peak_102518	Day0vsDay8	chr21	43797926	43798274	349	*	Promoter (<=1kb)	21	43797361	43805293	7933	1	8568	ENST00000471909.1	565	ENSG00000160214
STIM1	stromal interaction molecule 1	-0.225307	-0.603141	0.152527	1.60838	-1.23604	0.229366	0.74346	-4.85036	peak_25363	Day0vsDay15	chr11	3848927	3849628	702	*	Distal Intergenic	11	3854527	4093188	238662	1	6786	ENST00000525403.6	-4899	ENSG00000167323
LOC105371508	uncharacterized LOC105371508	-0.225305	-0.670611	0.220001	2.82285	-1.07313	0.297089	0.905855	-5.33005	peak_64056	Day0vsDay8	chr17	6194945	6196024	1080	*	Distal Intergenic	17	6189340	6190541	1202	2	105371508	ENST00000573698.2	-4404	ENSG00000262231
LINC01377	long intergenic non-protein coding RNA 1377	-0.225302	-0.593029	0.142424	4.70518	-1.30242	0.209713	0.73902	-4.77996	peak_125332	Day0vsDay15	chr5	3224893	3225824	932	*	Distal Intergenic	5	3179449	3181489	2041	1	102467074	ENST00000692105.1	45444	ENSG00000249808
TADA3	transcriptional adaptor 3	-0.225294	-0.692636	0.242049	5.49094	-1.001	0.330526	0.91543	-5.42906	peak_107559	Day0vsDay8	chr3	9779353	9780848	1496	*	3' UTR	3	9779967	9788083	8117	2	10474	ENST00000492103.1	7235	ENSG00000171148
SEPTIN3	septin 3	-0.225291	-0.754839	0.304257	3.30938	-0.909675	0.375332	0.925092	-5.45821	peak_105861	Day0vsDay8	chr22	41969554	41970331	778	*	Promoter (<=1kb)	22	41969443	41998221	28779	1	55964	ENST00000644076.2	111	ENSG00000100167
B3GNT6	UDP-GlcNAc:betaGal beta-1,3-N-acetylglucosaminyltransferase 6	-0.225288	-0.667278	0.216702	4.48044	-1.05653	0.302088	0.906996	-5.37851	peak_30054	Day0vsDay8	chr11	77047033	77047987	955	*	Distal Intergenic	11	77034398	77041973	7576	1	192134	ENST00000622824.1	12635	ENSG00000198488
PGF	placental growth factor	-0.225264	-0.679822	0.229295	5.19139	-1.02742	0.31739	0.911501	-5.4057	peak_48503	Day0vsDay8	chr14	74963527	74964265	739	*	Distal Intergenic	14	74941841	74955626	13786	2	5228	ENST00000553716.5	-7901	ENSG00000119630
VPS9D1-AS1	VPS9D1 antisense RNA 1	-0.225258	-0.647424	0.196907	1.31702	-1.14052	0.269356	0.588092	-5.08822	peak_63161	Day0vsDay27	chr16	89711263	89712881	1619	*	Promoter (<=1kb)	16	89711856	89718165	6310	1	100128881	ENST00000562866.1	0	ENSG00000261373
RTKN2	rhotekin 2	-0.225254	-0.799947	0.34944	3.26412	-0.848886	0.407427	0.931238	-5.52511	peak_18855	Day0vsDay8	chr10	62183263	62184075	813	*	3' UTR	10	62183035	62236263	53229	2	219790	ENST00000315289.6	52188	ENSG00000182010
ECPAS	Ecm29 proteasome adaptor and scaffold	-0.225247	-0.792959	0.342464	-0.278987	-0.826762	0.417892	0.71576	-5.41339	peak_166057	Day0vsDay27	chr9	111500917	111501738	822	*	Distal Intergenic	9	111360693	111484745	124053	2	23392	ENST00000259335.8	-16172	ENSG00000136813
MEIKIN	meiotic kinetochore factor	-0.225235	-0.891542	0.441073	-0.525629	-0.700677	0.490784	0.767106	-5.54573	peak_130579	Day0vsDay27	chr5	131857394	131858105	712	*	Intron	5	131807123	131879020	71898	2	728637	ENST00000439905.5	20915	ENSG00000239642
IQCG	IQ motif containing G	-0.225232	-0.685207	0.234743	4.67999	-1.02574	0.318556	0.769567	-5.04309	peak_117436	Day0vsDay15	chr3	197900750	197901243	494	*	Intron	3	197906368	197912952	6585	2	84223	ENST00000469822.1	11709	ENSG00000114473
CD300A	CD300a molecule	-0.225231	-0.864441	0.413978	-0.120465	-0.740093	0.468234	0.827699	-5.20772	peak_69276	Day0vsDay15	chr17	74465998	74467229	1232	*	Promoter (<=1kb)	17	74466399	74484794	18396	1	11314	ENST00000648095.1	0	ENSG00000167851
NOS1AP	nitric oxide synthase 1 adaptor protein	-0.225227	-0.643615	0.193161	3.84944	-1.13438	0.271634	0.590491	-5.10174	peak_9944	Day0vsDay27	chr1	162069370	162070596	1227	*	Promoter (<=1kb)	1	162069691	162370475	300785	1	9722	ENST00000361897.10	0	ENSG00000198929
SSH2	slingshot protein phosphatase 2	-0.225223	-0.739053	0.288606	5.62775	-0.91042	0.375058	0.925092	-5.50943	peak_65862	Day0vsDay8	chr17	29837505	29838783	1279	*	Promoter (<=1kb)	17	29677719	29839142	161424	2	85464	ENST00000592397.1	359	ENSG00000141298
LINC00964	long intergenic non-protein coding RNA 964	-0.225223	-0.599157	0.148711	5.52748	-1.25003	0.227023	0.543936	-4.99185	peak_160136	Day0vsDay27	chr8	124953757	124954315	559	*	Exon	8	124944179	124951095	6917	1	157381	ENST00000504665.5	9578	ENSG00000249816
HADH	hydroxyacyl-CoA dehydrogenase	-0.225195	-0.708465	0.258074	1.68411	-0.987557	0.336451	0.918475	-5.34869	peak_121964	Day0vsDay8	chr4	108019962	108020251	290	*	Exon	4	108025865	108035241	9377	1	3033	ENST00000515462.7	-5614	ENSG00000138796
LOC101929650	uncharacterized LOC101929650	-0.225194	-0.794369	0.343982	2.37983	-0.865426	0.398827	0.70068	-5.35936	peak_70671	Day0vsDay27	chr17	83154344	83155244	901	*	Intron	17	83144131	83177607	33477	1	101929650	ENST00000572343.1	10213	NA
SDS	serine dehydratase	-0.225178	-0.595991	0.145636	4.19477	-1.26238	0.223515	0.540223	-4.97949	peak_39252	Day0vsDay27	chr12	113409805	113410442	638	*	Intron	12	113399255	113403887	4633	2	10993	ENST00000546785.1	-5918	ENSG00000135094
RSRC1	arginine and serine rich coiled-coil 1	-0.225174	-0.636577	0.186228	3.48797	-1.13451	0.268682	0.751682	-4.94849	peak_115527	Day0vsDay15	chr3	158109545	158110805	1261	*	Promoter (<=1kb)	3	158110052	158544835	434784	1	51319	ENST00000295930.7	0	ENSG00000174891
PIGM	phosphatidylinositol glycan anchor biosynthesis class M	-0.225171	-0.629562	0.17922	4.8784	-1.16517	0.259124	0.747921	-4.91555	peak_9688	Day0vsDay15	chr1	160031053	160032431	1379	*	Promoter (<=1kb)	1	160024953	160031990	7038	2	93183	ENST00000368090.5	0	ENSG00000143315
LINC01411	long intergenic non-protein coding RNA 1411	-0.225169	-1.48407	1.03374	-0.431434	-0.370742	0.714344	0.9672	-5.51034	peak_133679	Day0vsDay8	chr5	174552526	174552767	242	*	Distal Intergenic	5	174523864	174528764	4901	1	101928176	ENST00000664184.1	28662	ENSG00000249306
NAT14	N-acetyltransferase 14 (putative)	-0.225158	-1.18118	0.730869	1.04665	-0.488173	0.630215	0.956909	-5.62048	peak_81187	Day0vsDay8	chr19	55484625	55485772	1148	*	Promoter (<=1kb)	19	55485188	55487566	2379	1	57106	ENST00000205194.5	0	ENSG00000090971
CD47	CD47 molecule	-0.225156	-0.756392	0.306081	3.32664	-0.906198	0.376873	0.925174	-5.47781	peak_112631	Day0vsDay8	chr3	108090251	108091689	1439	*	Promoter (<=1kb)	3	108043091	108091025	47935	2	961	ENST00000355354.13	0	ENSG00000196776
ACACA	acetyl-CoA carboxylase alpha	-0.225152	-0.585098	0.134794	4.53617	-1.3194	0.20371	0.738496	-4.76403	peak_66414	Day0vsDay15	chr17	37081271	37082044	774	*	Distal Intergenic	17	37086880	37088983	2104	2	31	ENST00000618053.1	6939	ENSG00000278540
FHAD1	forkhead associated phosphopeptide binding domain 1	-0.225152	-0.68978	0.239476	3.05045	-1.02238	0.320301	0.912276	-5.39011	peak_1719	Day0vsDay8	chr1	15347130	15347586	457	*	Promoter (1-2kb)	1	15345460	15360623	15164	1	114827	ENST00000532408.1	1670	ENSG00000142621
GLIPR2	GLI pathogenesis related 2	-0.225142	-0.623597	0.173313	6.1591	-1.17574	0.255133	0.747093	-4.90386	peak_163316	Day0vsDay15	chr9	36092435	36093190	756	*	Intron	9	36136536	36163913	27378	1	152007	ENST00000396613.7	-43346	ENSG00000122694
MIR346	microRNA 346	-0.225138	-1.35333	0.903058	-1.03177	-0.413639	0.683107	0.87607	-5.6236	peak_20532	Day0vsDay27	chr10	86062619	86063184	566	*	Intron	10	86264694	86264788	95	2	442911	ENST00000362234.2	201604	ENSG00000199104
LRRTM4-AS1	LRRTM4 antisense RNA 1	-0.225137	-0.614472	0.164198	4.25712	-1.19862	0.243317	0.561801	-5.0516	peak_86338	Day0vsDay27	chr2	76629111	76630332	1222	*	Distal Intergenic	2	76985965	77009791	23827	1	101927907	ENST00000445178.1	-355633	ENSG00000234653
NWD1	NACHT and WD repeat domain containing 1	-0.225134	-0.712879	0.262611	1.12796	-0.959576	0.34893	0.660708	-5.2811	peak_77460	Day0vsDay27	chr19	16763045	16763507	463	*	Intron	19	16789004	16807684	18681	1	284434	ENST00000674103.1	-25497	ENSG00000188039
LINC01622	long intergenic non-protein coding RNA 1622	-0.225129	-0.617167	0.166908	2.81371	-1.19755	0.246329	0.564941	-5.04167	peak_134613	Day0vsDay27	chr6	1053626	1054247	622	*	Intron	6	958338	1100269	141932	2	285768	ENST00000612554.2	46022	ENSG00000286785
FAM20C	FAM20C golgi associated secretory pathway kinase	-0.225126	-0.735131	0.28488	1.819	-0.951867	0.354001	0.780556	-5.09875	peak_143596	Day0vsDay15	chr7	219861	220431	571	*	Intron	7	195625	197575	1951	1	56975	ENST00000471328.1	24236	ENSG00000177706
LOC105374901	uncharacterized LOC105374901	-0.225117	-0.812039	0.361805	0.420546	-0.795032	0.435013	0.814697	-5.21562	peak_135117	Day0vsDay15	chr6	6763272	6763819	548	*	Intron	6	6758276	6759291	1016	2	105374901	ENST00000435429.2	-3981	ENSG00000224532
LOC124909381	uncharacterized LOC124909381	-0.225117	-0.582625	0.132392	3.53313	-1.3052	0.205191	0.520386	-4.94115	peak_110743	Day0vsDay27	chr3	54134368	54134984	617	*	Intron	3	54057690	54125377	67688	2	124909381	ENST00000666932.1	-8991	NA
LINC01445	long intergenic non-protein coding RNA 1445	-0.225109	-0.683588	0.23337	1.84582	-1.01922	0.319843	0.912131	-5.34357	peak_147316	Day0vsDay8	chr7	54225764	54228119	2356	*	Intron	7	54330670	54349849	19180	1	102723605	ENST00000669718.1	-102551	ENSG00000231427
MIR8079	microRNA 8079	-0.225108	-0.757734	0.307519	-0.0842393	-0.876041	0.390389	0.694003	-5.40413	peak_42710	Day0vsDay27	chr13	44280996	44281490	495	*	Distal Intergenic	13	44196129	44196200	72	2	102465876	ENST00000610873.1	-84796	ENSG00000276319
AKAP6	A-kinase anchoring protein 6	-0.225107	-0.735237	0.285024	0.392412	-0.935517	0.361511	0.783551	-5.10295	peak_46536	Day0vsDay15	chr14	32273037	32273439	403	*	Distal Intergenic	14	32329298	32837684	508387	1	9472	ENST00000280979.9	-55859	ENSG00000151320
NMT1	N-myristoyltransferase 1	-0.225105	-0.666866	0.216656	4.59035	-1.06786	0.299861	0.90676	-5.36064	peak_67228	Day0vsDay8	chr17	45060685	45061886	1202	*	Promoter (<=1kb)	17	45061271	45108980	47710	1	4836	ENST00000676828.1	0	ENSG00000136448
UBE2S	ubiquitin conjugating enzyme E2 S	-0.225101	-0.604728	0.154525	3.1282	-1.22908	0.231913	0.549412	-5.02396	peak_81168	Day0vsDay27	chr19	55398205	55399008	804	*	Intron	19	55401579	55407719	6141	2	27338	ENST00000587845.5	8711	ENSG00000108106
CNP	2',3'-cyclic nucleotide 3' phosphodiesterase	-0.225101	-0.747599	0.297396	4.56609	-0.905611	0.377311	0.684032	-5.30597	peak_66880	Day0vsDay27	chr17	41954931	41955339	409	*	Exon	17	41966763	41974228	7466	1	1267	ENST00000472031.1	-11424	ENSG00000173786
LCP2	lymphocyte cytosolic protein 2	-0.225098	-0.757368	0.307171	-0.457609	-0.888427	0.38525	0.689927	-5.34422	peak_133177	Day0vsDay27	chr5	170278501	170279648	1148	*	Intron	5	170256557	170267327	10771	2	3937	ENST00000520344.1	-11174	ENSG00000043462
KCNH7	potassium voltage-gated channel subfamily H member 7	-0.225098	-0.844673	0.394477	1.47893	-0.774403	0.450443	0.935967	-5.55101	peak_91066	Day0vsDay8	chr2	163252048	163252754	707	*	Distal Intergenic	2	162371407	162838767	467361	2	90134	ENST00000332142.10	-413281	ENSG00000184611
GFOD3P	Gfo/Idh/MocA-like oxidoreductase domain containing 3, pseudogene	-0.225097	-0.636885	0.186692	3.63302	-1.15939	0.261677	0.891424	-5.25067	peak_499	Day0vsDay8	chr1	3746834	3747668	835	*	Promoter (<=1kb)	1	3735650	3746942	11293	2	57212	ENST00000648432.1	0	ENSG00000293478
LOC124901069	short transmembrane mitochondrial protein 1-like	-0.225092	-0.817253	0.367069	0.118108	-0.787912	0.439081	0.816026	-5.23043	peak_130830	Day0vsDay15	chr5	134086775	134087578	804	*	Distal Intergenic	5	134081914	134082040	127	2	124901069	ENST00000603910.1	-4735	NA
LOC124900520	small nucleolar RNA SNORA72	-0.22509	-0.605599	0.155419	1.89769	-1.23571	0.231666	0.743587	-4.85596	peak_87839	Day0vsDay15	chr2	104734471	104734825	355	*	Promoter (1-2kb)	2	104733234	104733362	129	1	124900520	ENST00000384520.1	1237	ENSG00000207249
LINC02384	long intergenic non-protein coding RNA 2384	-0.225088	-0.624284	0.174107	2.10147	-1.16876	0.254899	0.747093	-4.9195	peak_37092	Day0vsDay15	chr12	68450730	68452112	1383	*	Promoter (<=1kb)	12	68332889	68451672	118784	2	100507195	ENST00000693550.2	0	NA
LOC105376121	uncharacterized LOC105376121	-0.225088	-0.736954	0.286777	-0.582641	-0.911495	0.371827	0.679383	-5.37759	peak_164462	Day0vsDay27	chr9	85320628	85322623	1996	*	Distal Intergenic	9	85369591	85443924	74334	2	105376121	ENST00000669133.1	121301	ENSG00000285634
CYP2A6	cytochrome P450 family 2 subfamily A member 6	-0.225083	-0.633915	0.183749	3.05802	-1.14389	0.267691	0.751294	-4.93427	peak_79375	Day0vsDay15	chr19	40848559	40849179	621	*	Promoter (1-2kb)	19	40844922	40850440	5519	2	1548	ENST00000596719.5	1261	ENSG00000255974
LOC105378979	growth/differentiation factor 3	-0.225082	-0.643505	0.193342	2.23319	-1.11774	0.278252	0.596373	-5.13593	peak_127778	Day0vsDay27	chr5	56692363	56692700	338	*	Distal Intergenic	5	56766395	56772875	6481	2	105378979	ENST00000696488.1	80175	ENSG00000289709
IRF2BP2	interferon regulatory factor 2 binding protein 2	-0.225081	-0.65229	0.202129	4.70504	-1.09208	0.28651	0.756527	-4.98519	peak_14160	Day0vsDay15	chr1	234608030	234608629	600	*	Promoter (<=1kb)	1	234607231	234608094	864	2	359948	ENST00000491430.1	0	ENSG00000168264
LOC100508046	uncharacterized LOC100508046	-0.225075	-0.75877	0.308619	-0.124738	-0.90443	0.377863	0.789665	-5.11056	peak_45811	Day0vsDay15	chr14	19006607	19006877	271	*	Distal Intergenic	14	18977180	18980742	3563	2	100508046	ENST00000613990.1	-25865	ENSG00000275563
PRXL2B	peroxiredoxin like 2B	-0.225074	-0.639187	0.189039	4.86313	-1.13112	0.272547	0.752702	-4.94696	peak_333	Day0vsDay15	chr1	2585234	2586067	834	*	Promoter (<=1kb)	1	2586491	2589632	3142	1	127281	ENST00000493183.5	-424	ENSG00000157870
ACTG1P25	actin gamma 1 pseudogene 25	-0.225065	-0.604538	0.154408	2.54691	-1.23979	0.230882	0.548181	-4.99701	peak_11968	Day0vsDay27	chr1	202860877	202862297	1421	*	Promoter (<=1kb)	1	202861754	202875241	13488	1	148709	ENST00000456105.2	0	ENSG00000293264
ZNF782	zinc finger protein 782	-0.225065	-0.758659	0.308528	0.402198	-0.877697	0.390334	0.795087	-5.17943	peak_165367	Day0vsDay15	chr9	96954661	96955328	668	*	Exon	9	96898066	96949585	51520	2	158431	ENST00000506067.1	-5076	ENSG00000196597
SCLT1	sodium channel and clathrin linker 1	-0.225063	-0.682222	0.232096	3.39101	-1.02046	0.318506	0.911833	-5.37073	peak_122561	Day0vsDay8	chr4	128916703	128917349	647	*	Intron	4	128864921	128936704	71784	2	132320	ENST00000503565.5	19355	ENSG00000151466
GPRIN2	G protein regulated inducer of neurite outgrowth 2	-0.225062	-0.819964	0.36984	-0.110442	-0.791988	0.437552	0.731034	-5.40686	peak_18012	Day0vsDay27	chr10	46515490	46516048	559	*	Intron	10	46541736	46555530	13795	2	9721	ENST00000374317.2	39482	ENSG00000204175
MVP	major vault protein	-0.225059	-0.609116	0.158998	3.98612	-1.21467	0.237255	0.555207	-5.03596	peak_59230	Day0vsDay27	chr16	29836710	29837298	589	*	Promoter (2-3kb)	16	29834186	29840267	6082	1	9961	ENST00000570061.1	2524	ENSG00000013364
CACTIN	cactin, spliceosome C complex subunit	-0.225055	-0.600392	0.150283	2.19746	-1.25174	0.225989	0.74346	-4.84265	peak_75663	Day0vsDay15	chr19	3637814	3638371	558	*	3' UTR	19	3610660	3626815	16156	2	58509	ENST00000221899.7	-10999	ENSG00000105298
LOC112267969	uncharacterized LOC112267969	-0.22505	-0.615216	0.165115	4.07994	-1.24155	0.233148	0.743587	-4.83933	peak_142526	Day0vsDay15	chr6	160865195	160865773	579	*	Distal Intergenic	6	160872888	160880394	7507	2	112267969	ENST00000437861.1	14621	NA
CYP4F22	cytochrome P450 family 4 subfamily F member 22	-0.225049	-0.644682	0.194583	4.72846	-1.11165	0.278186	0.596373	-5.13406	peak_77290	Day0vsDay27	chr19	15514477	15515458	982	*	Exon	19	15508525	15552317	43793	1	126410	ENST00000269703.8	5952	ENSG00000171954
NLRP1	NLR family pyrin domain containing 1	-0.225047	-0.579769	0.129675	3.82056	-1.31694	0.20398	0.738496	-4.77317	peak_63993	Day0vsDay15	chr17	5527630	5528343	714	*	Promoter (2-3kb)	17	5499446	5530704	31259	2	22861	ENST00000699773.1	2361	ENSG00000091592
HK1	hexokinase 1	-0.225044	-0.624449	0.174361	5.93031	-1.17073	0.25693	0.747093	-4.90889	peak_19142	Day0vsDay15	chr10	69317971	69319673	1703	*	Promoter (<=1kb)	10	69318084	69401743	83660	1	3098	ENST00000703945.1	0	ENSG00000156515
ZNF250	zinc finger protein 250	-0.225043	-1.01866	0.568571	0.958686	-0.58929	0.562224	0.948892	-5.51109	peak_161899	Day0vsDay8	chr8	144900299	144900509	211	*	Promoter (<=1kb)	8	144882606	144901423	18818	2	58500	ENST00000533221.5	914	ENSG00000196150
CNGB1	cyclic nucleotide gated channel subunit beta 1	-0.225038	-0.846117	0.396041	3.45594	-0.763252	0.454982	0.935999	-5.5886	peak_60572	Day0vsDay8	chr16	57931673	57932428	756	*	Exon	16	57923113	57939549	16437	2	1258	ENST00000564450.1	7121	ENSG00000070729
NFIC	nuclear factor I C	-0.225034	-0.728107	0.278038	3.15213	-0.946527	0.356605	0.921555	-5.48122	peak_75595	Day0vsDay8	chr19	3324267	3325134	868	*	Intron	19	3314403	3469217	154815	1	4782	ENST00000641145.1	9864	ENSG00000141905
LOC105370844	uncharacterized LOC105370844	-0.225034	-0.668247	0.218179	6.30513	-1.05658	0.304785	0.762771	-5.01189	peak_53308	Day0vsDay15	chr15	60795464	60796435	972	*	Intron	15	60764740	60765625	886	1	105370844	ENST00000560864.1	30724	NA
LIPC	lipase C, hepatic type	-0.225033	-0.756597	0.30653	3.83434	-0.885146	0.387558	0.928399	-5.5294	peak_53157	Day0vsDay8	chr15	58444772	58445764	993	*	Intron	15	58431991	58569844	137854	1	3990	ENST00000299022.10	12781	ENSG00000166035
MIR4662A	microRNA 4662a	-0.225029	-0.86542	0.415362	3.03708	-0.744333	0.46645	0.936606	-5.58816	peak_160123	Day0vsDay8	chr8	124798577	124799267	691	*	Distal Intergenic	8	124821985	124822051	67	1	100616221	ENST00000637499.1	-22718	ENSG00000283609
LOC107985841	uncharacterized LOC107985841	-0.225029	-0.751488	0.301431	0.0354372	-0.885993	0.385119	0.68982	-5.37707	peak_81987	Day0vsDay27	chr2	4315364	4316145	782	*	Intron	2	4136644	4140731	4088	2	107985841	ENST00000442831.1	-174633	NA
LOC124901507	small nucleolar RNA U3	-0.225025	-0.771004	0.320955	-0.369477	-0.854301	0.402064	0.703351	-5.40623	peak_139376	Day0vsDay27	chr6	92555737	92555951	215	*	Distal Intergenic	6	92790453	92790665	213	1	124901507	ENST00000408528.2	-234502	ENSG00000221455
CD86	CD86 molecule	-0.225019	-0.675924	0.225886	3.40308	-1.05285	0.306441	0.763374	-5.01973	peak_113202	Day0vsDay15	chr3	122074599	122075291	693	*	Promoter (2-3kb)	3	122077844	122103657	25814	1	942	ENST00000483949.1	-2553	ENSG00000114013
NKAIN1	sodium/potassium transporting ATPase interacting 1	-0.225019	-1.18615	0.736117	-0.663114	-0.485279	0.632233	0.849448	-5.60199	peak_3570	Day0vsDay27	chr1	31207382	31208140	759	*	Intron	1	31182551	31193920	11370	2	79570	ENST00000530145.1	-13462	ENSG00000084628
LOC101927566	uncharacterized LOC101927566	-0.225016	-0.886929	0.436897	0.830073	-0.708604	0.486609	0.835664	-5.2701	peak_153908	Day0vsDay15	chr8	266322	266890	569	*	Intron	8	271791	274304	2514	2	101927566	ENST00000701731.1	7414	NA
RFC2	replication factor C subunit 2	-0.225003	-1.67122	1.22121	-1.05653	-0.322487	0.750101	0.970434	-5.59717	peak_148572	Day0vsDay8	chr7	74269600	74270298	699	*	Distal Intergenic	7	74231504	74254458	22955	2	5982	ENST00000621097.4	-15142	ENSG00000049541
VAV2	vav guanine nucleotide exchange factor 2	-0.225002	-0.725393	0.275389	2.49825	-0.932038	0.361344	0.922221	-5.41495	peak_168038	Day0vsDay8	chr9	133886209	133887333	1125	*	Intron	9	133925851	133939301	13451	2	7410	ENST00000472905.1	51968	ENSG00000160293
NFATC2	nuclear factor of activated T cells 2	-0.225	-0.720436	0.270437	6.04662	-0.94135	0.356658	0.921555	-5.48347	peak_99341	Day0vsDay8	chr20	51372131	51372795	665	*	Distal Intergenic	20	51391409	51399219	7811	2	4773	ENST00000496054.1	26424	ENSG00000101096
MMP19	matrix metallopeptidase 19	-0.224998	-0.637741	0.187745	1.26104	-1.18355	0.252387	0.570712	-5.07906	peak_36497	Day0vsDay27	chr12	55847793	55848326	534	*	Distal Intergenic	12	55836426	55842966	6541	2	4327	ENST00000552872.5	-4827	ENSG00000123342
LINC03007	long intergenic non-protein coding RNA 3007	-0.224992	-0.602953	0.152969	3.89792	-1.25134	0.227458	0.544371	-4.98686	peak_145346	Day0vsDay27	chr7	25547465	25547909	445	*	Exon	7	25593338	25620441	27104	2	646588	ENST00000659793.1	72532	ENSG00000223561
SPECC1	sperm antigen with calponin homology and coiled-coil domains 1	-0.224987	-0.838806	0.388831	2.38977	-0.759757	0.455393	0.936033	-5.58478	peak_65278	Day0vsDay8	chr17	20293328	20293986	659	*	Intron	17	20305652	20314734	9083	1	92521	ENST00000492188.1	-11666	ENSG00000128487
BRMS1L	BRMS1 like transcriptional repressor	-0.224982	-0.645381	0.195418	2.30286	-1.11413	0.279186	0.597259	-5.14901	peak_46653	Day0vsDay27	chr14	35825943	35826994	1052	*	Promoter (<=1kb)	14	35826338	35871963	45626	1	84312	ENST00000216807.12	0	ENSG00000100916
WSCD1	WSC domain containing 1	-0.224977	-0.611341	0.161386	4.11601	-1.22331	0.237093	0.555018	-5.01834	peak_64024	Day0vsDay27	chr17	5837569	5838454	886	*	Intron	17	5772926	6080792	307867	1	23302	ENST00000573619.1	64643	ENSG00000179314
RFPL1	ret finger protein like 1	-0.224975	-1.30172	0.85177	-0.840293	-0.433091	0.669128	0.96261	-5.51366	peak_104508	Day0vsDay8	chr22	29412398	29413143	746	*	Intron	22	29406803	29410767	3965	1	5988	ENST00000649455.1	5595	ENSG00000128250
TRABD2B	TraB domain containing 2B	-0.224975	-1.0544	0.604455	-0.19393	-0.562227	0.579595	0.821604	-5.61935	peak_5050	Day0vsDay27	chr1	47934187	47935190	1004	*	Intron	1	47775238	47994212	218975	2	388630	ENST00000435576.2	59022	ENSG00000269113
GALK2	galactokinase 2	-0.224968	-0.650945	0.201009	4.796	-1.09652	0.287179	0.903612	-5.33653	peak_52783	Day0vsDay8	chr15	49186979	49187485	507	*	Intron	15	49170478	49328503	158026	1	2585	ENST00000559454.5	16501	ENSG00000156958
LINC02671	long intergenic non-protein coding RNA 2671	-0.224966	-0.780669	0.330736	0.222461	-0.856957	0.402239	0.703487	-5.36803	peak_18995	Day0vsDay27	chr10	65033924	65035310	1387	*	Distal Intergenic	10	64902438	65017639	115202	2	101928887	ENST00000655566.1	-16285	ENSG00000224714
TFAP2C	transcription factor AP-2 gamma	-0.224964	-0.714611	0.264683	3.8818	-0.972446	0.343649	0.920059	-5.42378	peak_99604	Day0vsDay8	chr20	56617336	56618008	673	*	Distal Intergenic	20	56629306	56639283	9978	1	7022	ENST00000201031.3	-11298	ENSG00000087510
B3GNT5	UDP-GlcNAc:betaGal beta-1,3-N-acetylglucosaminyltransferase 5	-0.224963	-0.793181	0.343256	0.369341	-0.825676	0.418488	0.808719	-5.24055	peak_116407	Day0vsDay15	chr3	183266005	183266658	654	*	Promoter (<=1kb)	3	183265344	183269948	4605	1	84002	ENST00000481531.1	661	ENSG00000176597
RALGDS	ral guanine nucleotide dissociation stimulator	-0.224961	-1.10656	0.656635	-0.101883	-0.528927	0.602106	0.879259	-5.35845	peak_167924	Day0vsDay15	chr9	133135247	133135478	232	*	Intron	9	133098360	133131117	32758	2	5900	ENST00000372062.8	-4130	ENSG00000160271
ARHGAP26-AS1	ARHGAP26 antisense RNA 1	-0.224961	-0.677517	0.227596	1.37441	-1.04858	0.308109	0.764273	-5.02743	peak_131631	Day0vsDay15	chr5	142845183	142846702	1520	*	Intron	5	142859604	142868910	9307	2	100874239	ENST00000433595.5	22208	ENSG00000226272
ZNF24TR	ZNF24 transcription regulator	-0.224956	-0.888392	0.43848	-0.192616	-0.70565	0.488144	0.836182	-5.31472	peak_72319	Day0vsDay15	chr18	35458672	35459379	708	*	Intron	18	35443869	35466752	22884	2	122965328	ENST00000593122.5	7373	NA
SSTR5	somatostatin receptor 5	-0.22495	-0.836686	0.386787	1.86596	-0.785706	0.44222	0.934819	-5.52163	peak_56672	Day0vsDay8	chr16	1044584	1045133	550	*	Distal Intergenic	16	1063867	1081454	17588	1	6755	ENST00000711615.1	-18734	ENSG00000162009
RYR1	ryanodine receptor 1	-0.224946	-0.6647	0.214808	4.51818	-1.07021	0.298985	0.761184	-5.00248	peak_79059	Day0vsDay15	chr19	38514877	38515876	1000	*	3' UTR	19	38523067	38523588	522	1	6261	ENST00000600337.1	-7191	ENSG00000196218
LINC01451	long intergenic non-protein coding RNA 1451	-0.224941	-0.692433	0.24255	0.406574	-1.00019	0.3281	0.642633	-5.30783	peak_168489	Day0vsDay27	chr9	136590644	136591569	926	*	Distal Intergenic	9	136612024	136615637	3614	2	401561	ENST00000626304.2	24068	ENSG00000279141
DNMT1	DNA methyltransferase 1	-0.224939	-0.637869	0.187991	5.52848	-1.13233	0.272402	0.752702	-4.94486	peak_76574	Day0vsDay15	chr19	10189640	10190001	362	*	Intron	19	10175563	10194626	19064	2	1786	ENST00000592054.5	4625	ENSG00000130816
PTPRS	protein tyrosine phosphatase receptor type S	-0.224938	-0.676422	0.226545	6.03277	-1.05723	0.305202	0.762842	-5.01014	peak_75943	Day0vsDay15	chr19	5221034	5221833	800	*	Promoter (1-2kb)	19	5215367	5220016	4650	2	5802	ENST00000589851.1	-1018	ENSG00000105426
ZNF598	zinc finger protein 598, E3 ubiquitin ligase	-0.224935	-1.1912	0.741329	0.924411	-0.485548	0.632839	0.957133	-5.48858	peak_56849	Day0vsDay8	chr16	1998522	1999157	636	*	Promoter (<=1kb)	16	1998153	1999195	1043	2	90850	ENST00000567008.1	38	ENSG00000167962
MIR6826	microRNA 6826	-0.224929	-0.791486	0.341627	0.178638	-0.824927	0.418611	0.808719	-5.21065	peak_114014	Day0vsDay15	chr3	129272113	129272879	767	*	Promoter (<=1kb)	3	129272146	129272243	98	1	102465496	ENST00000617808.1	0	ENSG00000278658
HAS3	hyaluronan synthase 3	-0.224916	-0.993435	0.543602	1.53141	-0.60663	0.550251	0.947642	-5.52242	peak_61202	Day0vsDay8	chr16	69083313	69084112	800	*	3' UTR	16	69105653	69117660	12008	1	3038	ENST00000569188.6	-21541	ENSG00000103044
LAPTM4A-DT	LAPTM4A divergent transcript	-0.22491	-1.04912	0.599296	0.143397	-0.568928	0.57613	0.950328	-5.39443	peak_83013	Day0vsDay8	chr2	20111552	20112126	575	*	Distal Intergenic	2	20052114	20054501	2388	1	105373463	ENST00000452342.3	59438	ENSG00000223734
PPP3R2	protein phosphatase 3 regulatory subunit B, beta	-0.224909	-0.631345	0.181526	3.8586	-1.1777	0.254485	0.747093	-4.90114	peak_165683	Day0vsDay15	chr9	101601672	101602509	838	*	Intron	9	101591604	101594969	3366	2	5535	ENST00000374806.2	-6703	ENSG00000188386
NRP2	neuropilin 2	-0.224908	-0.601614	0.151797	2.71483	-1.24348	0.229451	0.546619	-5.00975	peak_92756	Day0vsDay27	chr2	205605510	205606403	894	*	Intron	2	205681990	205701557	19568	1	8828	ENST00000464003.1	-75587	ENSG00000118257
MIR346	microRNA 346	-0.224904	-0.911808	0.462	-0.945962	-0.67867	0.504362	0.775554	-5.56334	peak_20522	Day0vsDay27	chr10	85960419	85961129	711	*	Intron	10	86264694	86264788	95	2	442911	ENST00000362234.2	303659	ENSG00000199104
ZNRF4	zinc and ring finger 4	-0.22489	-0.850635	0.400856	0.298587	-0.751772	0.461233	0.748145	-5.43703	peak_75982	Day0vsDay27	chr19	5507241	5507629	389	*	Distal Intergenic	19	5455417	5456856	1440	1	148066	ENST00000222033.6	51824	ENSG00000105428
MAN1C1	mannosidase alpha class 1C member 1	-0.224887	-0.664699	0.214925	4.94171	-1.0601	0.302677	0.76196	-5.01319	peak_2905	Day0vsDay15	chr1	25615644	25617110	1467	*	Promoter (<=1kb)	1	25616791	25784450	167660	1	57134	ENST00000374332.9	0	ENSG00000117643
IRF4	interferon regulatory factor 4	-0.224887	-0.653264	0.203491	3.91217	-1.11759	0.278561	0.900133	-5.30845	peak_134548	Day0vsDay8	chr6	417680	418409	730	*	Distal Intergenic	6	391777	396085	4309	1	3662	ENST00000469834.2	25903	ENSG00000137265
BNC2	basonuclin zinc finger protein 2	-0.224884	-0.618875	0.169107	4.22381	-1.19678	0.246987	0.745095	-4.88811	peak_162514	Day0vsDay15	chr9	16436382	16437234	853	*	Promoter (<=1kb)	9	16418543	16436372	17830	2	54796	ENST00000411752.5	-10	ENSG00000173068
UBE2FP1	UBE2F pseudogene 1	-0.224882	-0.721253	0.271489	4.27153	-0.955912	0.352017	0.920238	-5.461	peak_109188	Day0vsDay8	chr3	37129883	37130266	384	*	Intron	3	37143512	37143958	447	2	100421436	ENST00000416536.1	13692	NA
FPR1	formyl peptide receptor 1	-0.224882	-0.660863	0.211099	6.42654	-1.07116	0.298217	0.760908	-4.99956	peak_80792	Day0vsDay15	chr19	51751779	51752338	560	*	Promoter (<=1kb)	19	51745172	51751893	6722	2	2357	ENST00000595042.5	0	ENSG00000171051
SNRPA	small nuclear ribonucleoprotein polypeptide A	-0.224877	-0.652773	0.203018	3.16248	-1.09431	0.28786	0.757302	-4.98578	peak_79358	Day0vsDay15	chr19	40762860	40763451	592	*	Promoter (<=1kb)	19	40763541	40765208	1668	1	6626	ENST00000596860.1	-90	ENSG00000077312
RAB18	RAB18, member RAS oncogene family	-0.224871	-0.569044	0.119302	3.546	-1.3989	0.179122	0.731988	-4.68282	peak_16883	Day0vsDay15	chr10	27541245	27543020	1776	*	3' UTR	10	27533928	27543207	9280	1	22931	ENST00000684191.1	7317	ENSG00000099246
SMG9	SMG9 nonsense mediated mRNA decay factor	-0.224871	-0.676879	0.227137	4.56912	-1.05876	0.304319	0.620879	-5.17394	peak_79690	Day0vsDay27	chr19	43731596	43732188	593	*	Promoter (<=1kb)	19	43731390	43733110	1721	2	56006	ENST00000600097.1	922	ENSG00000105771
AZIN2	antizyme inhibitor 2	-0.22486	-0.966129	0.51641	1.97852	-0.63371	0.533573	0.946716	-5.62701	peak_3789	Day0vsDay8	chr1	33128423	33128663	241	*	Distal Intergenic	1	33094644	33096956	2313	1	113451	ENST00000492521.1	33779	ENSG00000142920
DLK1	delta like non-canonical Notch ligand 1	-0.224858	-1.02492	0.575205	-0.244741	-0.586859	0.564265	0.948892	-5.44131	peak_50209	Day0vsDay8	chr14	100740563	100741171	609	*	Distal Intergenic	14	100727030	100729234	2205	1	8788	ENST00000556051.1	13533	ENSG00000185559
VARS2	valyl-tRNA synthetase 2, mitochondrial	-0.224851	-0.681849	0.232147	4.41447	-1.02047	0.321129	0.770717	-5.0467	peak_136475	Day0vsDay15	chr6	30913668	30914824	1157	*	Promoter (<=1kb)	6	30914205	30926456	12252	1	57176	ENST00000672801.1	0	ENSG00000137411
ITGA4	integrin subunit alpha 4	-0.224845	-0.70337	0.25368	2.05068	-0.978084	0.340333	0.65386	-5.26999	peak_91782	Day0vsDay27	chr2	181472990	181473399	410	*	Intron	2	181458241	181479716	21476	1	3676	ENST00000478440.1	14749	ENSG00000115232
CSMD3	CUB and Sushi multiple domains 3	-0.224844	-1.04326	0.59357	-0.551566	-0.569463	0.57476	0.81911	-5.56846	peak_159664	Day0vsDay27	chr8	113721530	113721996	467	*	Distal Intergenic	8	113018776	113436939	418164	2	114788	ENST00000497026.5	-284591	ENSG00000164796
LRRC52-AS1	LRRC52 antisense RNA 1	-0.22483	-0.732332	0.282672	1.44317	-0.934632	0.361862	0.922358	-5.39457	peak_10065	Day0vsDay8	chr1	165601703	165601939	237	*	Intron	1	165476841	165582155	105315	2	400794	ENST00000416424.5	-19548	ENSG00000237463
LINC01160	long intergenic non-protein coding RNA 1160	-0.224828	-0.707931	0.258275	3.47007	-0.990788	0.335026	0.917813	-5.41155	peak_7779	Day0vsDay8	chr1	111598435	111599146	712	*	Intron	1	111599655	111608318	8664	2	100129269	ENST00000450155.5	9172	NA
PHLDA2	pleckstrin homology like domain family A member 2	-0.224828	-0.654427	0.204771	1.98894	-1.0972	0.286899	0.604696	-5.15977	peak_25275	Day0vsDay27	chr11	2930161	2931005	845	*	Promoter (<=1kb)	11	2928273	2929420	1148	2	7262	ENST00000314222.5	-741	ENSG00000181649
PLB1	phospholipase B1	-0.224828	-0.599361	0.149706	0.0294279	-1.24428	0.226377	0.543135	-5.0401	peak_83686	Day0vsDay27	chr2	28594057	28595143	1087	*	3' UTR	2	28601887	28618452	16566	1	151056	ENST00000479065.5	-6744	ENSG00000163803
LOC107984830	uncharacterized LOC107984830	-0.224823	-0.688176	0.23853	4.18159	-1.04241	0.311942	0.910181	-5.38643	peak_62362	Day0vsDay8	chr16	85233477	85233826	350	*	Intron	16	85227203	85309176	81974	1	107984830	ENST00000653746.1	6274	NA
LOC124901094	uncharacterized LOC124901094	-0.224823	-0.602715	0.153069	4.82674	-1.23793	0.232139	0.743587	-4.84617	peak_131511	Day0vsDay15	chr5	141799936	141800832	897	*	Distal Intergenic	5	141718711	141775187	56477	2	124901094	ENST00000653358.1	-24749	NA
MMUT	methylmalonyl-CoA mutase	-0.224818	-0.742995	0.29336	0.307786	-0.899309	0.37814	0.789935	-5.14474	peak_138112	Day0vsDay15	chr6	49150342	49151385	1044	*	Distal Intergenic	6	49430360	49463253	32894	2	4594	ENST00000274813.4	311868	ENSG00000146085
NBPF12	NBPF member 12	-0.224817	-0.795464	0.34583	1.72291	-0.839639	0.412309	0.805414	-5.18496	peak_8637	Day0vsDay15	chr1	146937419	146937892	474	*	Promoter (<=1kb)	1	146938324	146996198	57875	1	149013	ENST00000698835.1	-432	ENSG00000268043
PISD	phosphatidylserine decarboxylase	-0.224815	-0.658049	0.208419	5.61833	-1.07936	0.294455	0.75946	-4.9923	peak_104750	Day0vsDay15	chr22	31646540	31646991	452	*	Intron	22	31623684	31638445	14762	2	23761	ENST00000429683.1	-8095	ENSG00000241878
LRP5L	LDL receptor related protein 5 like (pseudogene)	-0.224814	-0.647784	0.198156	4.65598	-1.10276	0.284296	0.602043	-5.13835	peak_104207	Day0vsDay27	chr22	25391788	25392786	999	*	Intron	22	25360082	25381531	21450	2	91355	ENST00000468442.1	-10257	ENSG00000290796
CELF2	CUGBP Elav-like family member 2	-0.224806	-0.713412	0.263801	4.21367	-0.960545	0.349516	0.779144	-5.09737	peak_15879	Day0vsDay15	chr10	11145264	11145880	617	*	Intron	10	11165030	11334358	169329	1	10659	ENST00000399850.7	-19150	ENSG00000048740
LOC400553	uncharacterized LOC400553	-0.224801	-0.602148	0.152545	4.79798	-1.25276	0.226503	0.74346	-4.83015	peak_62827	Day0vsDay15	chr16	88119321	88121214	1894	*	Distal Intergenic	16	88099409	88100985	1577	2	400553	ENST00000566351.1	-18336	ENSG00000205037
MIR4472-2	microRNA 4472-2	-0.224799	-0.856279	0.40668	1.31495	-0.742342	0.46702	0.751952	-5.43506	peak_39474	Day0vsDay27	chr12	116382229	116382854	626	*	Intron	12	116428252	116428318	67	2	100616309	ENST00000582069.1	45464	ENSG00000264037
EGFR	epidermal growth factor receptor	-0.224799	-1.19878	0.749181	-0.555805	-0.479938	0.636697	0.958109	-5.53109	peak_147380	Day0vsDay8	chr7	55171844	55172588	745	*	Intron	7	55163753	55205865	42113	1	1956	ENST00000700145.1	8091	ENSG00000146648
GLB1	galactosidase beta 1	-0.224791	-0.738008	0.288427	4.54458	-0.918188	0.371306	0.678801	-5.29932	peak_109015	Day0vsDay27	chr3	32992686	32993384	699	*	Distal Intergenic	3	33021254	33024425	3172	2	2720	ENST00000473477.1	31041	ENSG00000170266
SNX16	sorting nexin 16	-0.224787	-1.00771	0.558139	-0.281039	-0.595124	0.55778	0.863364	-5.40652	peak_158457	Day0vsDay15	chr8	81796702	81797182	481	*	Intron	8	81814645	81823850	9206	2	64089	ENST00000519212.1	26668	ENSG00000104497
SPATA31F1	SPATA31 subfamily F member 1	-0.224784	-1.45796	1.00839	0.331684	-0.377831	0.709144	0.966905	-5.50208	peak_163196	Day0vsDay8	chr9	34757917	34759943	2027	*	Intron	9	34723053	34729488	6436	2	259308	ENST00000378788.4	-28429	ENSG00000205108
UBE2E3	ubiquitin conjugating enzyme E2 E3	-0.224783	-0.582701	0.133136	1.80157	-1.30177	0.206341	0.738536	-4.78914	peak_91728	Day0vsDay15	chr2	180870531	180872304	1774	*	Intron	2	180967248	181060812	93565	1	10477	ENST00000602303.5	-94944	ENSG00000170035
EHBP1L1	EH domain binding protein 1 like 1	-0.224776	-0.686294	0.236742	5.26561	-1.00953	0.3236	0.913441	-5.42348	peak_28838	Day0vsDay8	chr11	65574089	65575277	1189	*	Promoter (<=1kb)	11	65576046	65585417	9372	1	254102	ENST00000533237.5	-769	ENSG00000173442
GPM6A	glycoprotein M6A	-0.224774	-0.651355	0.201808	3.24173	-1.11818	0.278224	0.596373	-5.12978	peak_124080	Day0vsDay27	chr4	175540645	175541145	501	*	Distal Intergenic	4	175633445	175641745	8301	2	2823	ENST00000507080.5	100600	ENSG00000150625
FCN1	ficolin 1	-0.22477	-0.727002	0.277462	5.38169	-0.945582	0.357406	0.921889	-5.47635	peak_168208	Day0vsDay8	chr9	134922087	134922705	619	*	Distal Intergenic	9	134903232	134917912	14681	2	2219	ENST00000371806.4	-4175	ENSG00000085265
CLCF1	cardiotrophin like cytokine factor 1	-0.224768	-0.611276	0.161739	4.26732	-1.20573	0.24308	0.744762	-4.88165	peak_29054	Day0vsDay15	chr11	67372899	67374520	1622	*	Promoter (<=1kb)	11	67364168	67373598	9431	2	23529	ENST00000312438.8	0	ENSG00000175505
PCGF3-AS1	PCGF3 antisense RNA 1	-0.224767	-0.616888	0.167354	3.36714	-1.18972	0.24905	0.567314	-5.05971	peak_117538	Day0vsDay27	chr4	762335	763073	739	*	Promoter (2-3kb)	4	764487	765074	588	2	100129917	ENST00000454037.1	2001	ENSG00000249592
ARID3A	AT-rich interaction domain 3A	-0.224756	-0.630594	0.181082	5.09595	-1.15013	0.265008	0.750224	-4.92934	peak_75117	Day0vsDay15	chr19	937493	937748	256	*	Intron	19	932565	964366	31802	1	1820	ENST00000457152.3	4928	ENSG00000116017
STX8	syntaxin 8	-0.224755	-0.646041	0.19653	6.27943	-1.10716	0.282524	0.755959	-4.96767	peak_64440	Day0vsDay15	chr17	9554633	9555079	447	*	Promoter (2-3kb)	17	9540680	9557510	16831	2	9482	ENST00000573881.1	2431	ENSG00000170310
LOC105373432	uncharacterized LOC105373432	-0.224749	-0.748726	0.299228	2.94817	-0.926879	0.366562	0.922649	-5.39125	peak_82653	Day0vsDay8	chr2	12177055	12177456	402	*	Intron	2	12189604	12192851	3248	2	105373432	ENST00000701120.1	15395	ENSG00000289856
ANTKMT	adenine nucleotide translocase lysine methyltransferase	-0.22474	-0.649045	0.199565	6.03325	-1.10325	0.284699	0.756398	-4.97066	peak_56612	Day0vsDay15	chr16	719900	722358	2459	*	Promoter (<=1kb)	16	720581	722589	2009	1	65990	ENST00000566525.5	0	ENSG00000103254
LOC105375911	uncharacterized LOC105375911	-0.224739	-0.642612	0.193134	6.57601	-1.11496	0.27938	0.755154	-4.96126	peak_158278	Day0vsDay15	chr8	78135413	78135919	507	*	Distal Intergenic	8	78386226	78508428	122203	2	105375911	ENST00000653339.1	372509	NA
MBNL2	muscleblind like splicing regulator 2	-0.224739	-0.590183	0.140705	3.23258	-1.27905	0.216674	0.740597	-4.815	peak_44513	Day0vsDay15	chr13	97261016	97262491	1476	*	Intron	13	97276204	97357635	81432	1	10150	ENST00000692685.1	-13713	ENSG00000139793
TECTA	tectorin alpha	-0.224733	-0.719107	0.26964	0.250604	-0.949785	0.353725	0.780496	-5.09769	peak_32375	Day0vsDay15	chr11	121181924	121183575	1652	*	Intron	11	121146076	121191339	45264	1	7007	ENST00000646278.1	35848	ENSG00000109927
LINC00642	long intergenic non-protein coding RNA 642	-0.224722	-0.616332	0.166887	4.19553	-1.21226	0.241536	0.743991	-4.86785	peak_49140	Day0vsDay15	chr14	90491866	90492454	589	*	Distal Intergenic	14	90457275	90458904	1630	1	400238	ENST00000656418.1	34591	ENSG00000233208
FAAP20	FA core complex associated protein 20	-0.224722	-0.657259	0.207816	5.09818	-1.08066	0.294157	0.75946	-4.99148	peak_262	Day0vsDay15	chr1	2204529	2205994	1466	*	Promoter (<=1kb)	1	2198063	2203882	5820	2	199990	ENST00000514625.1	-647	ENSG00000162585
PHACTR3	phosphatase and actin regulator 3	-0.224721	-1.50229	1.05285	0.197597	-0.365049	0.718935	0.9672	-5.51399	peak_99936	Day0vsDay8	chr20	59456079	59457035	957	*	Distal Intergenic	20	59577509	59847711	270203	1	116154	ENST00000359926.7	-120474	ENSG00000087495
SPATA13-AS1	SPATA13 antisense RNA 1	-0.22472	-0.637031	0.187591	4.5364	-1.12973	0.270651	0.752301	-4.95228	peak_41674	Day0vsDay15	chr13	24261507	24261902	396	*	Intron	13	24252749	24254439	1691	2	100874231	ENST00000430733.1	-7068	ENSG00000227213
LOC105375613	uncharacterized LOC105375613	-0.224716	-1.04742	0.597986	-0.463775	-0.566173	0.576956	0.870424	-5.35638	peak_153703	Day0vsDay15	chr7	158083920	158084596	677	*	Intron	7	157987169	157989456	2288	1	105375613	ENST00000649505.1	96751	NA
LOC105370281	uncharacterized LOC105370281	-0.224716	-1.44679	0.997357	0.308989	-0.385132	0.704491	0.965998	-5.53289	peak_44077	Day0vsDay8	chr13	82439144	82439943	800	*	Distal Intergenic	13	81250438	81302407	51970	1	105370281	ENST00000458480.2	1188706	NA
MIR3649	microRNA 3649	-0.224715	-0.70232	0.252889	5.67359	-0.977637	0.340987	0.919779	-5.44918	peak_33678	Day0vsDay8	chr12	1668623	1669433	811	*	Exon	12	1660315	1660380	66	2	100500816	ENST00000577921.1	-8243	ENSG00000266043
SLC17A9	solute carrier family 17 member 9	-0.224706	-0.780467	0.331056	0.465519	-0.838075	0.410922	0.80484	-5.20995	peak_100362	Day0vsDay15	chr20	62952444	62953026	583	*	Promoter (<=1kb)	20	62952707	62968597	15891	1	63910	ENST00000370349.7	0	ENSG00000101194
TGIF2	TGFB induced factor homeobox 2	-0.224705	-0.666635	0.217225	5.74203	-1.05399	0.305374	0.907522	-5.37972	peak_97918	Day0vsDay8	chr20	36592139	36592373	235	*	3' UTR	20	36578925	36592298	13374	1	60436	ENST00000558465.1	13214	ENSG00000118707
SEC14L6	SEC14 like lipid binding 6	-0.224703	-0.749224	0.299818	1.82152	-0.89853	0.380749	0.926867	-5.41284	peak_104632	Day0vsDay8	chr22	30524902	30526138	1237	*	3' UTR	22	30522878	30532641	9764	2	730005	ENST00000688644.1	6503	ENSG00000214491
DGLUCY	D-glutamate cyclase	-0.224701	-0.954665	0.505262	-0.771398	-0.63806	0.529962	0.852299	-5.32289	peak_49190	Day0vsDay15	chr14	91067827	91068314	488	*	Intron	14	91060832	91167378	106547	1	80017	ENST00000522837.5	6995	ENSG00000133943
SLC35D2-HSD17B3	SLC35D2-HSD17B3 readthrough	-0.224698	-0.57829	0.128895	1.90946	-1.3172	0.201206	0.515712	-4.94453	peak_165326	Day0vsDay27	chr9	96317184	96317825	642	*	Promoter (2-3kb)	9	96235336	96314276	78941	2	127748585	ENST00000463517.2	-2908	ENSG00000285269
GFY	golgi associated olfactory signaling regulator	-0.224687	-0.899405	0.450031	1.32001	-0.692198	0.496965	0.941393	-5.49677	peak_80434	Day0vsDay8	chr19	49423890	49424349	460	*	Promoter (<=1kb)	19	49423749	49428818	5070	1	100507003	ENST00000576655.5	141	ENSG00000261949
LOC339685	uncharacterized LOC339685	-0.224683	-0.855516	0.40615	0.37376	-0.738266	0.468086	0.752586	-5.50868	peak_106620	Day0vsDay27	chr22	47337110	47337728	619	*	Distal Intergenic	22	47345569	47373541	27973	1	339685	ENST00000434707.1	-7841	ENSG00000224715
MRPS15	mitochondrial ribosomal protein S15	-0.22468	-0.650537	0.201176	4.97365	-1.09487	0.287431	0.605168	-5.14852	peak_4065	Day0vsDay27	chr1	36463590	36464964	1375	*	Promoter (<=1kb)	1	36455718	36464384	8667	2	64960	ENST00000373116.6	0	ENSG00000116898
ATF7IP2	activating transcription factor 7 interacting protein 2	-0.22468	-0.896504	0.447144	-0.498329	-0.703907	0.490294	0.836649	-5.24563	peak_57557	Day0vsDay15	chr16	10328332	10328567	236	*	Promoter (1-2kb)	16	10326434	10419620	93187	1	80063	ENST00000564797.5	1898	ENSG00000166669
LINC00559	long intergenic non-protein coding RNA 559	-0.224674	-0.792535	0.343187	0.40168	-0.820102	0.420877	0.809525	-5.24266	peak_44288	Day0vsDay15	chr13	90032112	90033420	1309	*	Distal Intergenic	13	90060247	90108458	48212	2	100874187	ENST00000654320.1	75038	ENSG00000261446
CHEK2P2	CHEK2 pseudogene 2	-0.224672	-0.707127	0.257783	1.46757	-0.997413	0.331663	0.645934	-5.20444	peak_51120	Day0vsDay27	chr15	20205989	20206704	716	*	Distal Intergenic	15	20282744	20291558	8815	1	646096	ENST00000555186.5	-76040	ENSG00000290857
ZNF418	zinc finger protein 418	-0.224666	-0.581889	0.132558	1.33063	-1.31256	0.204994	0.738536	-4.78386	peak_81351	Day0vsDay15	chr19	57934816	57935631	816	*	Promoter (<=1kb)	19	57921882	57935402	13521	2	147686	ENST00000396147.6	0	ENSG00000196724
SRGN	serglycin	-0.224657	-0.636798	0.187484	4.74072	-1.12988	0.270589	0.752301	-4.94962	peak_19114	Day0vsDay15	chr10	69087580	69088291	712	*	Promoter (<=1kb)	10	69088103	69104805	16703	1	5552	ENST00000242465.4	0	ENSG00000122862
LOC124901426	uncharacterized LOC124901426	-0.224654	-0.748467	0.299158	2.12139	-0.907644	0.375832	0.925174	-5.41708	peak_141673	Day0vsDay8	chr6	149153722	149154051	330	*	Intron	6	149140235	149161931	21697	1	124901426	ENST00000687816.1	13487	NA
LASP1	LIM and SH3 protein 1	-0.224652	-0.695515	0.24621	1.98111	-1.01571	0.323428	0.77159	-5.05506	peak_66548	Day0vsDay15	chr17	38892099	38892467	369	*	Promoter (1-2kb)	17	38890234	38915129	24896	1	3927	ENST00000581485.1	1865	ENSG00000002834
CHML	CHM like Rab escort protein	-0.224646	-0.679824	0.230532	1.67027	-1.04233	0.3105	0.909406	-5.27928	peak_14560	Day0vsDay8	chr1	241627379	241628321	943	*	Intron	1	241635770	241639249	3480	2	1122	ENST00000636025.1	10928	ENSG00000203668
WDR1	WD repeat domain 1	-0.22464	-0.762652	0.313372	2.07779	-0.866467	0.396155	0.930154	-5.48531	peak_118760	Day0vsDay8	chr4	10086079	10086903	825	*	Promoter (<=1kb)	4	10073991	10085234	11244	2	9948	ENST00000699791.1	-845	ENSG00000071127
MGARP	mitochondria localized glutamic acid rich protein	-0.224639	-1.40098	0.951701	0.163121	-0.39583	0.696009	0.965461	-5.48879	peak_122862	Day0vsDay8	chr4	139237980	139238430	451	*	Intron	4	139266165	139280225	14061	2	84709	ENST00000398955.2	41795	ENSG00000137463
LINC02460	long intergenic non-protein coding RNA 2460	-0.224638	-0.583054	0.133778	2.54023	-1.29913	0.207231	0.875823	-5.11082	peak_39676	Day0vsDay8	chr12	118540503	118541399	897	*	Distal Intergenic	12	118645315	118648724	3410	2	105370013	ENST00000543558.1	107325	NA
ANKRD44	ankyrin repeat domain 44	-0.224633	-0.765371	0.316105	2.70581	-0.867422	0.396446	0.930255	-5.51526	peak_92354	Day0vsDay8	chr2	197075824	197076129	306	*	Intron	2	197081691	197088875	7185	2	91526	ENST00000477852.1	12746	ENSG00000065413
PRR5	proline rich 5	-0.224632	-0.624799	0.175535	5.31753	-1.1872	0.251008	0.746292	-4.89202	peak_106231	Day0vsDay15	chr22	44671821	44672211	391	*	Intron	22	44668713	44737247	68535	1	55615	ENST00000432186.6	3108	ENSG00000186654
BVES-AS1	BVES antisense RNA 1	-0.224624	-1.14332	0.694073	-0.43767	-0.506806	0.617289	0.95544	-5.49632	peak_139694	Day0vsDay8	chr6	105087509	105088026	518	*	Distal Intergenic	6	105136308	105168901	32594	1	154442	ENST00000580511.5	-48282	ENSG00000203808
GRM3	glutamate metabotropic receptor 3	-0.224624	-1.348	0.898752	-0.133938	-0.415624	0.682396	0.964266	-5.5185	peak_149180	Day0vsDay8	chr7	86261129	86261675	547	*	Distal Intergenic	7	86643909	86864879	220971	1	2913	ENST00000361669.7	-382234	ENSG00000198822
ZNF473CR	ZNF473 cis regulating lncRNA	-0.224623	-0.970661	0.521415	0.0160796	-0.624096	0.538926	0.855967	-5.32562	peak_80554	Day0vsDay15	chr19	50070694	50071141	448	*	Distal Intergenic	19	50075123	50075902	780	1	400710	ENST00000600998.1	-3982	ENSG00000204666
LOC124904769	U7 small nuclear RNA	-0.224621	-0.665597	0.216355	5.62095	-1.06635	0.300481	0.616713	-5.1695	peak_3035	Day0vsDay27	chr1	26620059	26621752	1694	*	Exon	1	26602369	26602432	64	2	124904769	ENST00000516620.2	-17627	ENSG00000252429
GPR25	G protein-coupled receptor 25	-0.22462	-1.02186	0.572623	1.09621	-0.590777	0.561561	0.948892	-5.56821	peak_11713	Day0vsDay8	chr1	200877943	200878585	643	*	Distal Intergenic	1	200872981	200874178	1198	1	2848	ENST00000304244.5	4962	ENSG00000170128
FAM135B	family with sequence similarity 135 member B	-0.22462	-0.705462	0.256223	0.906301	-1.00467	0.328584	0.643114	-5.19891	peak_160923	Day0vsDay27	chr8	138331758	138332390	633	*	Intron	8	138250924	138425515	174592	2	51059	ENST00000160713.8	93125	ENSG00000147724
EEF2	eukaryotic translation elongation factor 2	-0.224607	-0.612157	0.162943	3.05745	-1.2013	0.242295	0.560931	-5.05947	peak_75728	Day0vsDay27	chr19	3984046	3984436	391	*	Promoter (<=1kb)	19	3983254	3985112	1859	2	1938	ENST00000600720.1	676	ENSG00000167658
TMEM26-AS1	TMEM26 antisense RNA 1	-0.224594	-0.843081	0.393894	0.220675	-0.752703	0.459537	0.746898	-5.45544	peak_18816	Day0vsDay27	chr10	61452140	61453585	1446	*	Promoter (<=1kb)	10	61452639	61481956	29318	1	101928781	ENST00000389640.4	0	NA
LOC102724253	uncharacterized LOC102724253	-0.224592	-0.660324	0.211141	4.60626	-1.08634	0.291878	0.608959	-5.15012	peak_52221	Day0vsDay27	chr15	38816665	38817540	876	*	Intron	15	38756552	38759413	2862	2	102724253	ENST00000560675.2	-57252	NA
MGAT5B	alpha-1,6-mannosylglycoprotein 6-beta-N-acetylglucosaminyltransferase B	-0.224589	-0.783748	0.33457	2.33614	-0.847187	0.407939	0.803841	-5.18626	peak_69638	Day0vsDay15	chr17	76892301	76893423	1123	*	Intron	17	76872711	76949447	76737	1	146664	ENST00000565043.5	19590	ENSG00000167889
EN2	engrailed homeobox 2	-0.224588	-0.750964	0.301788	0.891495	-0.892167	0.38341	0.792587	-5.16466	peak_153283	Day0vsDay15	chr7	155458423	155458868	446	*	Promoter (<=1kb)	7	155458129	155464831	6703	1	2020	ENST00000297375.4	294	ENSG00000164778
DNAH9	dynein axonemal heavy chain 9	-0.224587	-1.08189	0.632717	0.322103	-0.543009	0.592535	0.952847	-5.5036	peak_64579	Day0vsDay8	chr17	11462212	11462539	328	*	Intron	17	11598470	11612833	14364	1	1770	ENST00000579828.5	-135931	ENSG00000007174
PXDNL	peroxidasin like	-0.224581	-0.887903	0.43874	1.15272	-0.70367	0.489615	0.94013	-5.47869	peak_157135	Day0vsDay8	chr8	51623070	51623440	371	*	Intron	8	51319577	51809445	489869	2	137902	ENST00000356297.5	186005	ENSG00000147485
GDNF	glial cell derived neurotrophic factor	-0.224577	-0.635997	0.186844	5.74686	-1.13145	0.269941	0.752083	-4.94678	peak_127155	Day0vsDay15	chr5	37826151	37827006	856	*	Intron	5	37812677	37834822	22146	2	2668	ENST00000620847.1	7816	ENSG00000168621
SEPTIN9	septin 9	-0.224575	-0.613069	0.163919	5.52431	-1.20299	0.244456	0.562757	-5.03917	peak_69698	Day0vsDay27	chr17	77343116	77343946	831	*	Intron	17	77323706	77402455	78750	1	10801	ENST00000592098.1	19410	ENSG00000184640
GANC	glucosidase alpha, neutral C	-0.224572	-0.689124	0.239981	2.06596	-1.03046	0.316566	0.911501	-5.31333	peak_52490	Day0vsDay8	chr15	42279206	42279738	533	*	Promoter (2-3kb)	15	42276346	42327495	51150	1	2595	ENST00000567421.1	2860	ENSG00000214013
MIMT1	MER1 repeat containing imprinted transcript 1	-0.224565	-1.04075	0.591624	0.716066	-0.573048	0.573157	0.949391	-5.48286	peak_81293	Day0vsDay8	chr19	56966417	56967148	732	*	Distal Intergenic	19	56840902	56848556	7655	1	100073347	ENST00000599641.1	125515	ENSG00000268654
BHLHE40	basic helix-loop-helix family member e40	-0.224563	-0.592247	0.143121	4.97773	-1.27367	0.218871	0.741482	-4.80922	peak_107324	Day0vsDay15	chr3	4943668	4944018	351	*	Intron	3	4979437	4983268	3832	1	8553	ENST00000467610.1	-35419	ENSG00000134107
LOC124902128	uncharacterized LOC124902128	-0.224562	-0.833025	0.3839	0.283663	-0.771623	0.448874	0.739053	-5.46584	peak_162607	Day0vsDay27	chr9	19998173	19998770	598	*	Distal Intergenic	9	19789179	19894856	105678	1	124902128	ENST00000656603.1	208994	ENSG00000286685
HTT	huntingtin	-0.22456	-1.19337	0.74425	0.163203	-0.480452	0.635607	0.958026	-5.46807	peak_117946	Day0vsDay8	chr4	3225988	3226350	363	*	Promoter (2-3kb)	4	3228645	3229922	1278	1	3064	ENST00000512068.1	-2295	ENSG00000197386
KATNIP	katanin interacting protein	-0.224557	-0.847516	0.398401	4.91056	-0.771093	0.450844	0.935967	-5.61134	peak_58972	Day0vsDay8	chr16	27791082	27791481	400	*	3' UTR	16	27776866	27778729	1864	1	23247	ENST00000568622.1	14216	ENSG00000047578
TMEM222	transmembrane protein 222	-0.224554	-0.565468	0.11636	2.84222	-1.37775	0.185418	0.73273	-4.7062	peak_3118	Day0vsDay15	chr1	27332643	27333370	728	*	Promoter (<=1kb)	1	27333463	27336399	2937	1	84065	ENST00000470223.1	-93	ENSG00000186501
TSHZ3	teashirt zinc finger homeobox 3	-0.22455	-0.821534	0.372434	-0.455029	-0.790158	0.439307	0.816038	-5.17707	peak_78450	Day0vsDay15	chr19	31389699	31390267	569	*	Intron	19	31274945	31349436	74492	2	57616	ENST00000240587.5	-40263	ENSG00000121297
LOC105374736	uncharacterized LOC105374736	-0.224542	-0.697175	0.248091	1.59683	-0.991394	0.333974	0.648173	-5.24914	peak_127287	Day0vsDay27	chr5	40345829	40346044	216	*	Distal Intergenic	5	40306824	40312905	6082	2	105374736	ENST00000665809.1	-32924	ENSG00000287597
COPB1	COPI coat complex subunit beta 1	-0.224534	-0.633618	0.184551	4.31722	-1.14903	0.265591	0.75035	-4.93265	peak_26132	Day0vsDay15	chr11	14414621	14415793	1173	*	Distal Intergenic	11	14451835	14461222	9388	2	1315	ENST00000525214.1	45429	ENSG00000129083
FMOD	fibromodulin	-0.224532	-0.571596	0.122533	1.66283	-1.34866	0.193644	0.73572	-4.73607	peak_12023	Day0vsDay15	chr1	203340053	203340517	465	*	Distal Intergenic	1	203342183	203351086	8904	2	2331	ENST00000461936.1	10569	ENSG00000122176
KCNJ4	potassium inwardly rectifying channel subfamily J member 4	-0.224531	-0.725738	0.276676	5.09027	-0.929935	0.365332	0.922358	-5.49231	peak_105412	Day0vsDay8	chr22	38447275	38447667	393	*	Intron	22	38426327	38455199	28873	2	3761	ENST00000303592.3	7532	ENSG00000168135
TOP3B	DNA topoisomerase III beta	-0.224525	-0.580872	0.131822	4.79241	-1.30705	0.208043	0.73882	-4.77542	peak_103752	Day0vsDay15	chr22	21963910	21964426	517	*	Promoter (1-2kb)	22	21962128	21962895	768	2	8940	ENST00000470338.1	-1015	ENSG00000100038
ZSWIM4	zinc finger SWIM-type containing 4	-0.224519	-0.57573	0.126692	4.70054	-1.32508	0.198622	0.736827	-4.7592	peak_77036	Day0vsDay15	chr19	13790121	13790669	549	*	Distal Intergenic	19	13795443	13832254	36812	1	65249	ENST00000590508.6	-4774	ENSG00000132003
LOC124901628	uncharacterized LOC124901628	-0.224509	-0.655092	0.206074	6.70493	-1.08505	0.292297	0.758221	-4.98702	peak_146817	Day0vsDay15	chr7	47226850	47227740	891	*	Distal Intergenic	7	47252139	47254558	2420	2	124901628	ENST00000656460.1	26818	ENSG00000286315
LOXL4	lysyl oxidase like 4	-0.224503	-0.890632	0.441626	0.581061	-0.701621	0.491433	0.940252	-5.3687	peak_21331	Day0vsDay8	chr10	98309165	98310051	887	*	Distal Intergenic	10	98247690	98268194	20505	2	84171	ENST00000260702.4	-40971	ENSG00000138131
LINC02251	long intergenic non-protein coding RNA 2251	-0.224499	-0.652123	0.203125	5.57347	-1.0925	0.289139	0.757667	-4.98084	peak_56106	Day0vsDay15	chr15	98043267	98043958	692	*	Intron	15	98003089	98087384	84296	1	105371008	ENST00000649950.1	40178	ENSG00000258483
TYRO3	TYRO3 protein tyrosine kinase	-0.224498	-0.722883	0.273886	3.15891	-0.960151	0.350071	0.920238	-5.42796	peak_52415	Day0vsDay8	chr15	41568432	41569215	784	*	Promoter (1-2kb)	15	41567379	41570339	2961	1	7301	ENST00000559815.1	1053	ENSG00000092445
RASL11B	RAS like family 11 member B	-0.224495	-0.904867	0.455877	-0.539311	-0.687324	0.499776	0.772895	-5.48444	peak_120271	Day0vsDay27	chr4	52832774	52833153	380	*	Intron	4	52862317	52866835	4519	1	65997	ENST00000248706.5	-29164	ENSG00000128045
DRD5	dopamine receptor D5	-0.224489	-0.692306	0.243328	4.0644	-0.998626	0.331947	0.773959	-5.06077	peak_118721	Day0vsDay15	chr4	9703447	9703687	241	*	Distal Intergenic	4	9781634	9784009	2376	1	1816	ENST00000304374.4	-77947	ENSG00000169676
SMARCA2	SWI/SNF related BAF chromatin remodeling complex subunit ATPase 2	-0.224481	-0.634239	0.185276	4.95015	-1.15233	0.264538	0.74995	-4.92513	peak_161989	Day0vsDay15	chr9	1552722	1553748	1027	*	Distal Intergenic	9	1980290	2029051	48762	1	6595	ENST00000637383.1	-426542	ENSG00000080503
LOC105377323	uncharacterized LOC105377323	-0.22448	-0.825458	0.376498	1.56884	-0.790096	0.44078	0.733421	-5.44098	peak_121409	Day0vsDay27	chr4	87697463	87698540	1078	*	Intron	4	87657093	87673039	15947	2	105377323	ENST00000507894.1	-24424	NA
MIR6076	microRNA 6076	-0.22448	-0.725345	0.276385	5.80057	-0.930813	0.364068	0.922358	-5.49059	peak_47012	Day0vsDay8	chr14	49972305	49973207	903	*	Intron	14	49966399	49966511	113	1	102464828	ENST00000617521.1	5906	ENSG00000278038
MIR548AU	microRNA 548au	-0.224478	-0.670893	0.221938	3.22511	-1.08301	0.294146	0.75946	-4.97942	peak_165124	Day0vsDay15	chr9	93657403	93658283	881	*	Exon	9	93594841	93594894	54	1	100847045	ENST00000637016.1	62562	ENSG00000283146
TMEM163	transmembrane protein 163	-0.224478	-0.63562	0.186665	1.06983	-1.15483	0.262355	0.581164	-5.08176	peak_90069	Day0vsDay27	chr2	134724410	134725269	860	*	Exon	2	134455759	134719000	263242	2	81615	ENST00000281924.6	-5410	ENSG00000152128
XPNPEP1	X-prolyl aminopeptidase 1	-0.224476	-0.646852	0.197901	4.98115	-1.11651	0.279086	0.755154	-4.9598	peak_22038	Day0vsDay15	chr10	109922870	109923806	937	*	Promoter (<=1kb)	10	109886266	109923431	37166	2	7511	ENST00000490740.6	0	ENSG00000108039
LINC02881	long intergenic non-protein coding RNA 2881	-0.224476	-1.20914	0.760193	0.0125093	-0.472537	0.641156	0.958668	-5.42255	peak_17800	Day0vsDay8	chr10	44241585	44242861	1277	*	Distal Intergenic	10	44292569	44293948	1380	1	100130539	ENST00000623589.1	-49708	ENSG00000277288
KCNQ1	potassium voltage-gated channel subfamily Q member 1	-0.224471	-0.675426	0.226484	0.260741	-1.05797	0.305098	0.762819	-4.97598	peak_25243	Day0vsDay15	chr11	2768617	2769748	1132	*	3' UTR	11	2777575	2848293	70719	1	3784	ENST00000526095.2	-7827	ENSG00000053918
CYP26B1	cytochrome P450 family 26 subfamily B member 1	-0.224467	-0.807277	0.358342	5.09521	-0.798387	0.435404	0.814842	-5.2126	peak_86065	Day0vsDay15	chr2	72023561	72024773	1213	*	Distal Intergenic	2	72129393	72143084	13692	2	56603	ENST00000412253.1	118311	ENSG00000003137
TMEM131	transmembrane protein 131	-0.224464	-0.715111	0.266183	3.78615	-0.959693	0.349724	0.779381	-5.10482	peak_87394	Day0vsDay15	chr2	97880847	97881373	527	*	Intron	2	97841815	97907246	65432	2	23505	ENST00000438715.1	25873	ENSG00000075568
OR4N4	olfactory receptor family 4 subfamily N member 4	-0.224464	-0.82187	0.372942	0.419547	-0.78473	0.441994	0.817268	-5.22574	peak_51266	Day0vsDay15	chr15	22098758	22100055	1298	*	Distal Intergenic	15	22094522	22095862	1341	1	283694	ENST00000328795.6	4236	ENSG00000183706
VSTM2B-DT	VSTM2B divergent transcript	-0.224464	-0.630135	0.181207	1.96907	-1.15035	0.263207	0.893101	-5.2328	peak_78263	Day0vsDay8	chr19	29514876	29515812	937	*	Intron	19	29287020	29525744	238725	2	284395	ENST00000690107.1	9932	ENSG00000264515
LOC101927394	uncharacterized LOC101927394	-0.224462	-0.717899	0.268974	1.80349	-0.959657	0.349405	0.779144	-5.08384	peak_107411	Day0vsDay15	chr3	8001022	8001438	417	*	Intron	3	7952805	8016307	63503	2	101927394	ENST00000441861.5	14869	ENSG00000227110
LINC02213	long intergenic non-protein coding RNA 2213	-0.224462	-0.908953	0.460029	-0.0820032	-0.690462	0.499317	0.77259	-5.44228	peak_125942	Day0vsDay27	chr5	10530842	10531227	386	*	Distal Intergenic	5	10505443	10522084	16642	2	389273	ENST00000504650.2	-8758	ENSG00000249160
HELZ	helicase with zinc finger	-0.224459	-0.660103	0.211184	4.75071	-1.10435	0.285072	0.602967	-5.12848	peak_68799	Day0vsDay27	chr17	67139208	67139545	338	*	Intron	17	67176321	67188361	12041	2	9931	ENST00000578938.1	48816	ENSG00000198265
HMX1	H6 family homeobox 1	-0.224458	-0.83346	0.384545	0.0648861	-0.763964	0.452933	0.74186	-5.46975	peak_118704	Day0vsDay27	chr4	8882273	8882703	431	*	Distal Intergenic	4	8867048	8871839	4792	2	3166	ENST00000400677.5	-10434	ENSG00000215612
CFAP46	cilia and flagella associated protein 46	-0.224456	-0.973073	0.524161	-0.235071	-0.627893	0.537279	0.855645	-5.3284	peak_24557	Day0vsDay15	chr10	132834750	132835811	1062	*	Promoter (<=1kb)	10	132832616	132835353	2738	2	54777	ENST00000448925.1	0	ENSG00000171811
LOC105375473	uncharacterized LOC105375473	-0.224454	-1.06886	0.619954	-0.200742	-0.556163	0.584024	0.823836	-5.55694	peak_150803	Day0vsDay27	chr7	119196570	119198302	1733	*	Distal Intergenic	7	118511942	118513830	1889	1	105375473	ENST00000664990.1	684628	NA
PIP4K2A	phosphatidylinositol-5-phosphate 4-kinase type 2 alpha	-0.224453	-0.723777	0.27487	1.48382	-0.931753	0.361488	0.92228	-5.43679	peak_16613	Day0vsDay8	chr10	22586198	22586839	642	*	Intron	10	22541952	22591675	49724	2	5305	ENST00000604912.1	4836	ENSG00000150867
ARHGAP27	Rho GTPase activating protein 27	-0.224452	-0.69394	0.245035	4.30207	-0.990961	0.332384	0.916687	-5.43589	peak_67277	Day0vsDay8	chr17	45403540	45404671	1132	*	Promoter (<=1kb)	17	45397205	45403668	6464	2	201176	ENST00000582826.5	0	ENSG00000159314
COL23A1	collagen type XXIII alpha 1 chain	-0.224451	-0.604897	0.155996	3.95395	-1.24066	0.230836	0.743587	-4.84472	peak_134113	Day0vsDay15	chr5	178442718	178443175	458	*	Exon	5	178237476	178562238	324763	2	91522	ENST00000679896.1	119063	ENSG00000050767
LINC01445	long intergenic non-protein coding RNA 1445	-0.224446	-0.700442	0.25155	5.63728	-0.995895	0.332624	0.916823	-5.42908	peak_147317	Day0vsDay8	chr7	54259016	54259689	674	*	Distal Intergenic	7	54330670	54349849	19180	1	102723605	ENST00000669718.1	-70981	ENSG00000231427
TRERNA1	translation regulatory long non-coding RNA 1	-0.224443	-0.680591	0.231705	3.18276	-1.0199	0.318763	0.769644	-5.06011	peak_99169	Day0vsDay15	chr20	50070940	50071966	1027	*	Distal Intergenic	20	50040716	50041504	789	2	100887755	ENST00000431460.1	-29436	NA
CCER1	coiled-coil glutamate rich protein 1	-0.22444	-1.00559	0.556714	-0.438149	-0.595554	0.557497	0.863186	-5.39108	peak_37782	Day0vsDay15	chr12	90953936	90955690	1755	*	Promoter (<=1kb)	12	90905622	90955174	49553	2	196477	ENST00000548187.1	0	ENSG00000197651
ABCC5	ATP binding cassette subfamily C member 5	-0.224435	-0.684078	0.235208	3.23177	-1.02143	0.320007	0.912193	-5.37592	peak_116463	Day0vsDay8	chr3	183951440	183952118	679	*	3' UTR	3	183925660	183942780	17121	2	10057	ENST00000443497.1	-8660	ENSG00000114770
FAM99A	family with sequence similarity 99 member A	-0.224435	-0.634937	0.186068	2.76166	-1.17865	0.254208	0.747093	-4.90555	peak_25064	Day0vsDay15	chr11	1661547	1663349	1803	*	Promoter (2-3kb)	11	1665597	1667856	2260	1	387742	ENST00000382167.2	-2248	ENSG00000205866
BLK	BLK proto-oncogene, Src family tyrosine kinase	-0.224421	-0.647815	0.198972	2.22956	-1.12139	0.277531	0.596075	-5.1383	peak_154901	Day0vsDay27	chr8	11494042	11494727	686	*	Promoter (<=1kb)	8	11494169	11509891	15723	1	640	ENST00000525389.1	0	ENSG00000136573
