## Supplementary_Tables_ext for "Vδ2 T cell activation by malaria is enhanced in second infection via the cell extrinsic cytokine milieu": SuppTable13_DAR_ATACseq.xlsx (part 18 of 55)

### Sheet: DAR analysis (continued)
SYMBOL	GENENAME	logFC	CI.L	CI.R	AveExpr	t	P.Value	adj.P.Val	B	GeneID	Comparison	seqnames	Peakstart	Peakend	Peakwidth	strand	Annotation	geneChr	geneStart	geneEnd	geneLength	geneStrand	geneId	transcriptId	distanceToTSS	ENSEMBL
MAD2L2	mitotic arrest deficient 2 like 2	-0.224421	-0.591291	0.142449	3.44143	-1.30711	0.207879	0.522663	-4.92573	peak_1396	Day0vsDay27	chr1	11692627	11693646	1020	*	Promoter (<=1kb)	1	11675147	11691811	16665	2	10459	ENST00000697274.1	-816	ENSG00000116670
ITGA9	integrin subunit alpha 9	-0.224419	-0.579851	0.131012	4.66443	-1.30877	0.204001	0.738496	-4.77544	peak_109227	Day0vsDay15	chr3	37619729	37620822	1094	*	Intron	3	37683876	37732999	49124	1	3680	ENST00000461533.1	-63054	ENSG00000144668
NFATC2	nuclear factor of activated T cells 2	-0.224416	-0.680029	0.231197	4.96804	-1.02618	0.318727	0.769644	-5.03983	peak_99374	Day0vsDay15	chr20	51513139	51514012	874	*	Intron	20	51386957	51542719	155763	2	4773	ENST00000396009.7	28707	ENSG00000101096
C1orf202	chromosome 1 open reading frame 202	-0.224411	-0.718644	0.269823	-0.586157	-0.941171	0.356748	0.666972	-5.36174	peak_14697	Day0vsDay27	chr1	244732248	244732939	692	*	Promoter (1-2kb)	1	244729701	244731015	1315	2	122455338	ENST00000640271.3	-1233	ENSG00000284188
FAM86C2P	family with sequence similarity 86, member A pseudogene	-0.22441	-0.748603	0.299784	3.6033	-0.921146	0.370386	0.678066	-5.27243	peak_29115	Day0vsDay27	chr11	67805040	67806104	1065	*	Promoter (<=1kb)	11	67791648	67805322	13675	2	645332	ENST00000531806.5	0	ENSG00000290994
LINC01444	long intergenic non-protein coding RNA 1444	-0.224409	-1.25998	0.811164	0.531877	-0.450538	0.657367	0.961131	-5.44215	peak_71654	Day0vsDay8	chr18	14977497	14978074	578	*	Distal Intergenic	18	14969606	14970468	863	2	101927642	ENST00000580867.1	-7029	ENSG00000264301
ZNF529-AS1	ZNF529 antisense RNA 1	-0.224407	-0.726032	0.277219	3.73008	-0.938874	0.360046	0.921987	-5.47932	peak_78933	Day0vsDay8	chr19	36572718	36573818	1101	*	Promoter (<=1kb)	19	36573070	36594708	21639	1	101927599	ENST00000475219.6	0	ENSG00000233527
USP34	ubiquitin specific peptidase 34	-0.224401	-0.696119	0.247318	-0.357155	-0.986049	0.334736	0.649033	-5.31899	peak_85357	Day0vsDay27	chr2	61238122	61238503	382	*	Intron	2	61187463	61241614	54152	2	9736	ENST00000411912.5	3111	ENSG00000115464
LINC01916	long intergenic non-protein coding RNA 1916	-0.224398	-0.682176	0.23338	2.50636	-1.02665	0.318059	0.769168	-5.05004	peak_73882	Day0vsDay15	chr18	65326760	65327490	731	*	Distal Intergenic	18	65423958	65448167	24210	1	107985128	ENST00000582028.2	-96468	ENSG00000264232
ZDHHC7	zinc finger DHHC-type palmitoyltransferase 7	-0.224397	-0.573407	0.124612	4.31595	-1.33561	0.198244	0.51208	-4.89763	peak_62318	Day0vsDay27	chr16	84986377	84987090	714	*	Intron	16	84977108	84990626	13519	2	55625	ENST00000569488.1	3536	ENSG00000153786
LINC02073	long intergenic non-protein coding RNA 2073	-0.224396	-0.669855	0.221063	4.9577	-1.05579	0.304945	0.621453	-5.18101	peak_67961	Day0vsDay27	chr17	51535739	51536177	439	*	Distal Intergenic	17	51439653	51445802	6150	1	105371828	ENST00000588341.1	96086	ENSG00000267452
MIR6891	microRNA 6891	-0.224395	-0.712042	0.263252	4.03016	-0.95889	0.350435	0.920238	-5.46394	peak_136517	Day0vsDay8	chr6	31350592	31352438	1847	*	Promoter (2-3kb)	6	31355224	31355316	93	2	102465537	ENST00000618788.1	2878	ENSG00000277402
CRYGN	crystallin gamma N	-0.224391	-0.595679	0.146896	5.05141	-1.25272	0.223345	0.742707	-4.83128	peak_152872	Day0vsDay15	chr7	151441486	151442462	977	*	Promoter (<=1kb)	7	151428835	151440813	11979	2	155051	ENST00000476631.5	-673	ENSG00000127377
LINC00383	long intergenic non-protein coding RNA 383	-0.224371	-1.47456	1.02582	-0.723438	-0.377012	0.71135	0.967023	-5.56687	peak_43695	Day0vsDay8	chr13	69193518	69194155	638	*	Distal Intergenic	13	69221866	69321555	99690	1	103689913	ENST00000657223.1	-27711	ENSG00000235221
EXOC6B	exocyst complex component 6B	-0.224369	-0.742281	0.293543	5.97259	-0.903825	0.378078	0.92571	-5.51226	peak_86089	Day0vsDay8	chr2	72233209	72234094	886	*	Intron	2	72179173	72263437	84265	2	23233	ENST00000492257.1	29343	ENSG00000144036
RELB	RELB proto-oncogene, NF-kB subunit	-0.224368	-0.721836	0.273101	3.99864	-0.947242	0.356117	0.92152	-5.46283	peak_79798	Day0vsDay8	chr19	45001087	45002475	1389	*	Promoter (<=1kb)	19	45001461	45012229	10769	1	5971	ENST00000509480.5	0	ENSG00000104856
POLL	DNA polymerase lambda	-0.224365	-0.562077	0.113348	4.3711	-1.37812	0.184573	0.731988	-4.70282	peak_21599	Day0vsDay15	chr10	101587501	101588677	1177	*	Promoter (<=1kb)	10	101578882	101588126	9245	2	27343	ENST00000339310.7	0	ENSG00000166169
SENCR	smooth muscle and endothelial cell enriched migration/differentiation-associated lncRNA	-0.224361	-0.618393	0.169672	4.21229	-1.18222	0.252268	0.746879	-4.90153	peak_32950	Day0vsDay15	chr11	128725203	128726257	1055	*	Intron	11	128691672	128696023	4352	2	100507392	ENST00000526269.2	-29180	ENSG00000254703
CPNE8	copine 8	-0.224348	-0.87437	0.425673	1.01605	-0.718584	0.480276	0.76032	-5.47352	peak_35453	Day0vsDay27	chr12	38571144	38572473	1330	*	Intron	12	38653962	38670995	17034	2	144402	ENST00000547417.1	98522	ENSG00000139117
DCAF11	DDB1 and CUL4 associated factor 11	-0.224342	-0.676559	0.227875	4.04183	-1.03878	0.312703	0.910291	-5.37632	peak_46290	Day0vsDay8	chr14	24122550	24123255	706	*	Promoter (1-2kb)	14	24120959	24122174	1216	1	80344	ENST00000559472.1	1591	ENSG00000100897
ITGA6	integrin subunit alpha 6	-0.224341	-0.691912	0.24323	1.19298	-1.01216	0.324409	0.771767	-5.06563	peak_91382	Day0vsDay15	chr2	172434684	172435456	773	*	Intron	2	172427789	172504252	76464	1	3655	ENST00000458358.5	6895	ENSG00000091409
HDAC1	histone deacetylase 1	-0.224336	-0.646898	0.198226	2.42935	-1.10044	0.282932	0.755959	-4.98902	peak_3698	Day0vsDay15	chr1	32319731	32320364	634	*	Intron	1	32327189	32331781	4593	1	3065	ENST00000490081.5	-6825	ENSG00000116478
FAM53B	family with sequence similarity 53 member B	-0.224332	-0.665309	0.216645	4.84609	-1.05446	0.303013	0.907216	-5.37711	peak_23380	Day0vsDay8	chr10	124791320	124792838	1519	*	Promoter (<=1kb)	10	124617080	124791727	174648	2	9679	ENST00000494792.1	0	ENSG00000189319
LOC105371241	uncharacterized LOC105371241	-0.224317	-0.651714	0.20308	3.32954	-1.09731	0.286847	0.756762	-4.985	peak_59855	Day0vsDay15	chr16	48971441	48971755	315	*	Distal Intergenic	16	49073461	49273877	200417	2	105371241	ENST00000659681.1	302122	NA
RAB25	RAB25, member RAS oncogene family	-0.224316	-0.70705	0.258419	1.8892	-0.96449	0.345848	0.92014	-5.36299	peak_9362	Day0vsDay8	chr1	156065935	156066964	1030	*	Promoter (1-2kb)	1	156068212	156070365	2154	1	57111	ENST00000497968.1	-1248	ENSG00000132698
MAN2B2	mannosidase alpha class 2B member 2	-0.224311	-0.697958	0.249337	4.09751	-1.02553	0.31918	0.911971	-5.3726	peak_118325	Day0vsDay8	chr4	6594565	6595211	647	*	Exon	4	6605248	6610041	4794	1	23324	ENST00000504960.1	-10037	ENSG00000013288
LINC01943	long intergenic non-protein coding RNA 1943	-0.22431	-0.632104	0.183483	4.65452	-1.14058	0.268403	0.896127	-5.28589	peak_86854	Day0vsDay8	chr2	87436734	87437085	352	*	Distal Intergenic	2	87439842	87445756	5915	2	101928173	ENST00000629820.1	8671	ENSG00000280721
LOC389602	uncharacterized LOC389602	-0.224309	-1.06637	0.617747	-0.89233	-0.554655	0.584819	0.824237	-5.62713	peak_153360	Day0vsDay27	chr7	155963882	155964723	842	*	Promoter (1-2kb)	7	155962632	155966343	3712	1	389602	ENST00000377722.2	1250	ENSG00000204876
THEMIS2	thymocyte selection associated family member 2	-0.224305	-0.610361	0.16175	4.20692	-1.20825	0.242342	0.560994	-5.03569	peak_3175	Day0vsDay27	chr1	27872211	27873582	1372	*	Promoter (<=1kb)	1	27872543	27886685	14143	1	9473	ENST00000328928.11	0	ENSG00000130775
TRPV3	transient receptor potential cation channel subfamily V member 3	-0.224303	-0.519607	0.0710001	3.13901	-1.57443	0.129533	0.72392	-4.48057	peak_63738	Day0vsDay15	chr17	3550858	3551624	767	*	Intron	17	3510503	3546715	36213	2	162514	ENST00000616411.4	-4143	ENSG00000167723
LINC01192	long intergenic non-protein coding RNA 1192	-0.224294	-0.636075	0.187488	2.96684	-1.14485	0.267068	0.895838	-5.26376	peak_115709	Day0vsDay8	chr3	163291365	163291685	321	*	Intron	3	163199575	163303283	103709	2	647107	ENST00000655584.1	11598	ENSG00000241369
ARHGAP39	Rho GTPase activating protein 39	-0.22429	-0.661408	0.212828	5.90897	-1.06923	0.299124	0.761233	-5.00082	peak_161873	Day0vsDay15	chr8	144687913	144688230	318	*	Promoter (2-3kb)	8	144529179	144685846	156668	2	80728	ENST00000377307.7	-2067	ENSG00000147799
MAPK1	mitogen-activated protein kinase 1	-0.224286	-0.912479	0.463906	2.6858	-0.675538	0.506311	0.942349	-5.58869	peak_103743	Day0vsDay8	chr22	21881732	21882321	590	*	Distal Intergenic	22	21769040	21867680	98641	2	5594	ENST00000398822.7	-14052	ENSG00000100030
REC8	REC8 meiotic recombination protein	-0.224283	-0.70114	0.252575	2.31136	-0.98103	0.338464	0.919206	-5.41701	peak_46296	Day0vsDay8	chr14	24171488	24172383	896	*	Promoter (<=1kb)	14	24171853	24180257	8405	1	9985	ENST00000620473.4	0	ENSG00000100918
LAMC3	laminin subunit gamma 3	-0.224283	-0.62684	0.178275	2.19275	-1.17953	0.253879	0.572373	-5.07142	peak_167666	Day0vsDay27	chr9	131040534	131040976	443	*	Intron	9	131009174	131094473	85300	1	10319	ENST00000361069.9	31360	ENSG00000050555
ZNF652-AS1	ZNF652 antisense RNA 1	-0.224273	-0.642045	0.193499	4.17689	-1.13008	0.273726	0.7528	-4.948	peak_67715	Day0vsDay15	chr17	49337980	49338471	492	*	Intron	17	49361150	49367596	6447	1	102724596	ENST00000502823.6	-22679	NA
LOC107984282	uncharacterized LOC107984282	-0.22426	-0.954869	0.506349	-0.751536	-0.636244	0.531123	0.853005	-5.36206	peak_24470	Day0vsDay15	chr10	132493162	132494014	853	*	Distal Intergenic	10	132511623	132517139	5517	2	107984282	ENST00000455414.2	23125	NA
FBN2	fibrillin 2	-0.22426	-0.852801	0.404281	-0.669679	-0.743438	0.465646	0.826463	-5.28758	peak_130439	Day0vsDay15	chr5	128353822	128354949	1128	*	Intron	5	128288464	128339269	50806	2	2201	ENST00000703785.1	-14553	ENSG00000138829
PATE4	prostate and testis expressed 4	-0.224255	-1.09708	0.648566	-0.416351	-0.532567	0.599625	0.953021	-5.4188	peak_32709	Day0vsDay8	chr11	125844120	125845236	1117	*	Distal Intergenic	11	125833316	125840072	6757	1	399968	ENST00000457514.3	10804	ENSG00000237353
VASP	vasodilator stimulated phosphoprotein	-0.224248	-0.673956	0.225461	4.31297	-1.04303	0.310736	0.765288	-5.02788	peak_79889	Day0vsDay15	chr19	45528635	45529668	1034	*	Promoter (2-3kb)	19	45525794	45526169	376	1	7408	ENST00000587444.1	2841	ENSG00000125753
LOC105378179	uncharacterized LOC105378179	-0.224247	-0.685911	0.237416	4.83807	-1.028	0.31801	0.911793	-5.39894	peak_46996	Day0vsDay8	chr14	49864002	49864236	235	*	Promoter (<=1kb)	14	49861603	49864288	2686	2	105378179	ENST00000634923.1	52	NA
LINC01608	long intergenic non-protein coding RNA 1608	-0.224246	-0.611135	0.162642	6.12702	-1.20143	0.242248	0.74444	-4.88038	peak_159569	Day0vsDay15	chr8	110655070	110655642	573	*	Distal Intergenic	8	110900058	111027337	127280	2	101927459	ENST00000658028.1	371695	ENSG00000253877
FARS2	phenylalanyl-tRNA synthetase 2, mitochondrial	-0.224246	-0.613112	0.164621	6.46583	-1.19591	0.247567	0.745382	-4.88535	peak_135002	Day0vsDay15	chr6	5341013	5341256	244	*	Intron	6	5404542	5431810	27269	1	10667	ENST00000445533.1	-63286	ENSG00000145982
LINC01303	long intergenic non-protein coding RNA 1303	-0.224229	-0.554992	0.106535	1.9862	-1.42708	0.170303	0.729585	-4.65423	peak_47623	Day0vsDay15	chr14	61599067	61599395	329	*	Intron	14	61556320	61570653	14334	2	101927780	ENST00000508827.1	-28414	ENSG00000250548
ABTB3	ankyrin repeat and BTB domain containing 3	-0.224222	-0.798562	0.350118	1.8651	-0.80922	0.426978	0.722857	-5.42245	peak_38659	Day0vsDay27	chr12	107332034	107332661	628	*	Intron	12	107320588	107610356	289769	1	121551	ENST00000415943.6	11446	ENSG00000151136
LOC105372224	uncharacterized LOC105372224	-0.224214	-0.622374	0.173946	3.85627	-1.17561	0.254579	0.573217	-5.06432	peak_74692	Day0vsDay27	chr18	78758903	78759466	564	*	Distal Intergenic	18	78908629	78918993	10365	2	105372224	ENST00000578030.1	159527	NA
ASAP2	ArfGAP with SH3 domain, ankyrin repeat and PH domain 2	-0.224209	-0.611194	0.162776	0.0990263	-1.20092	0.242439	0.561067	-5.10838	peak_82293	Day0vsDay27	chr2	9229569	9230016	448	*	Intron	2	9206812	9405678	198867	1	8853	ENST00000281419.8	22757	ENSG00000151693
SLC43A2	solute carrier family 43 member 2	-0.224209	-0.85844	0.410022	-0.175256	-0.73276	0.471372	0.829322	-5.25716	peak_63519	Day0vsDay15	chr17	1616126	1616918	793	*	Exon	17	1590907	1605276	14370	2	124935	ENST00000574274.5	-10850	ENSG00000167703
SLC8A2	solute carrier family 8 member A2	-0.224207	-0.637777	0.189363	-0.0061666	-1.12868	0.272083	0.752551	-4.95039	peak_80163	Day0vsDay15	chr19	47427174	47428843	1670	*	3' UTR	19	47430235	47432568	2334	2	6543	ENST00000600576.1	3725	ENSG00000118160
TNPO2	transportin 2	-0.224206	-0.60923	0.160819	4.88806	-1.23268	0.233696	0.551524	-5.00276	peak_76899	Day0vsDay27	chr19	12705222	12705791	570	*	Promoter (<=1kb)	19	12703676	12705490	1815	2	30000	ENST00000587068.1	0	ENSG00000105576
LOC124905139	uncharacterized protein UNQ6126/PRO20091	-0.224205	-0.670365	0.221954	3.76159	-1.06141	0.302541	0.618948	-5.17445	peak_106581	Day0vsDay27	chr22	47063278	47063801	524	*	Intron	22	47115838	47117215	1378	2	124905139	ENST00000639527.1	53414	NA
ZNF267	zinc finger protein 267	-0.224202	-0.600562	0.152158	4.16032	-1.238	0.231182	0.548586	-5.00267	peak_59476	Day0vsDay27	chr16	31987026	31989520	2495	*	Intron	16	31874066	31914620	40555	1	10308	ENST00000562971.1	112960	ENSG00000185947
TSC22D1	TSC22 domain family member 1	-0.224202	-0.796443	0.348039	0.20717	-0.812115	0.425349	0.721407	-5.43003	peak_42731	Day0vsDay27	chr13	44604613	44605268	656	*	Intron	13	44575648	44577147	1500	2	8848	ENST00000493016.1	-27466	ENSG00000102804
ATG16L1	autophagy related 16 like 1	-0.224192	-0.683309	0.234925	4.28741	-1.01217	0.322363	0.912805	-5.41676	peak_94312	Day0vsDay8	chr2	233218679	233219600	922	*	Intron	2	233210051	233264920	54870	1	55054	ENST00000431917.5	8628	ENSG00000085978
SOX14	SRY-box transcription factor 14	-0.224191	-0.685674	0.237293	-0.0363235	-1.00698	0.324798	0.639657	-5.28353	peak_114550	Day0vsDay27	chr3	137541948	137543007	1060	*	Distal Intergenic	3	137764315	137766334	2020	1	8403	ENST00000306087.3	-221308	ENSG00000168875
TMIGD1	transmembrane and immunoglobulin domain containing 1	-0.224187	-0.635726	0.187352	4.39187	-1.13138	0.272079	0.590995	-5.11475	peak_65884	Day0vsDay27	chr17	30320642	30320914	273	*	Intron	17	30316333	30334057	17725	2	388364	ENST00000328886.5	13143	ENSG00000182271
LOC107986925	uncharacterized LOC107986925	-0.224187	-0.61648	0.168106	3.73825	-1.21563	0.240004	0.743991	-4.87404	peak_155515	Day0vsDay15	chr8	22755929	22756683	755	*	Exon	8	22747503	22758192	10690	1	107986925	ENST00000521141.1	8426	NA
JAK1	Janus kinase 1	-0.22418	-0.905209	0.456848	1.52333	-0.682323	0.502093	0.941917	-5.5464	peak_5907	Day0vsDay8	chr1	64884373	64885030	658	*	Intron	1	64867100	64869408	2309	2	3716	ENST00000672903.1	-14965	ENSG00000162434
TMEM241	transmembrane protein 241	-0.22418	-0.77569	0.32733	0.52798	-0.84256	0.408461	0.708084	-5.42163	peak_71822	Day0vsDay27	chr18	23384678	23385859	1182	*	3' UTR	18	23297748	23370281	72534	2	85019	ENST00000583048.5	-14397	ENSG00000134490
AURKAIP1	aurora kinase A interacting protein 1	-0.224177	-0.689457	0.241103	5.64135	-1.00272	0.329238	0.915409	-5.42498	peak_109	Day0vsDay8	chr1	1371203	1372352	1150	*	Promoter (2-3kb)	1	1374244	1375144	901	2	54998	ENST00000489799.1	2792	ENSG00000175756
RRS1-DT	RRS1 divergent transcript	-0.224169	-0.724313	0.275976	-0.382936	-0.929045	0.362859	0.78403	-5.12404	peak_157864	Day0vsDay15	chr8	66344363	66345215	853	*	Distal Intergenic	8	66419589	66428977	9389	2	100505676	ENST00000499642.1	83762	ENSG00000246145
PPP2R2D	protein phosphatase 2 regulatory subunit Bdelta	-0.224167	-0.732681	0.284347	5.47321	-0.914945	0.372036	0.924399	-5.5051	peak_24345	Day0vsDay8	chr10	131900301	131901176	876	*	Promoter (<=1kb)	10	131901008	131959834	58827	1	55844	ENST00000455566.6	0	ENSG00000175470
LOC105373696	uncharacterized LOC105373696	-0.224162	-0.680564	0.23224	3.87245	-1.04743	0.308999	0.909047	-5.36763	peak_90692	Day0vsDay8	chr2	154907629	154909202	1574	*	Distal Intergenic	2	154964308	154969101	4794	2	105373696	ENST00000442706.2	59899	ENSG00000230991
OR10H1	olfactory receptor family 10 subfamily H member 1	-0.22416	-0.710469	0.262149	4.05425	-0.970626	0.344552	0.920115	-5.44608	peak_77315	Day0vsDay8	chr19	15811901	15812436	536	*	5' UTR	19	15804549	15815664	11116	2	26539	ENST00000641419.1	3228	ENSG00000186723
C15orf32	chromosome 15 putative open reading frame 32	-0.224159	-0.746182	0.297863	4.61224	-0.892658	0.384	0.927528	-5.5238	peak_55875	Day0vsDay8	chr15	92521469	92521923	455	*	Distal Intergenic	15	92471921	92500842	28922	1	145858	ENST00000556865.1	49548	ENSG00000183643
CCNB2	cyclin B2	-0.224157	-0.661132	0.212818	3.23	-1.10454	0.284276	0.755959	-4.9697	peak_53198	Day0vsDay15	chr15	59104643	59105650	1008	*	Promoter (<=1kb)	15	59105126	59114614	9489	1	9133	ENST00000561077.1	0	ENSG00000157456
SMIM38	small integral membrane protein 38	-0.224152	-0.678996	0.230691	0.0374124	-1.04053	0.311873	0.765763	-5.00161	peak_29247	Day0vsDay15	chr11	69071692	69072623	932	*	Promoter (<=1kb)	11	69072915	69162440	89526	1	107984345	ENST00000637084.1	-292	ENSG00000284713
SNORD15B	small nucleolar RNA, C/D box 15B	-0.224143	-1.33641	0.888128	0.337485	-0.418994	0.679806	0.964113	-5.54334	peak_29902	Day0vsDay8	chr11	75411655	75412594	940	*	Intron	11	75404421	75404566	146	1	114599	ENST00000384714.1	7234	ENSG00000207445
PRKCD	protein kinase C delta	-0.224132	-0.607672	0.159407	4.45214	-1.22198	0.238167	0.743858	-4.86138	peak_110660	Day0vsDay15	chr3	53170193	53171035	843	*	Promoter (1-2kb)	3	53168797	53192454	23658	1	5580	ENST00000654719.1	1396	ENSG00000163932
FBLN2	fibulin 2	-0.224126	-1.16294	0.714684	-0.87981	-0.503992	0.620904	0.955949	-5.47653	peak_108024	Day0vsDay8	chr3	13615573	13616286	714	*	Promoter (1-2kb)	3	13613898	13618993	5096	1	2199	ENST00000477845.1	1675	ENSG00000163520
AGBL1	AGBL carboxypeptidase 1	-0.224125	-1.32974	0.881489	-0.665962	-0.420188	0.678388	0.964113	-5.54243	peak_55377	Day0vsDay8	chr15	86236076	86236622	547	*	Intron	15	86262625	86295511	32887	1	123624	ENST00000568785.5	-26003	ENSG00000273540
CLOCK	clock circadian regulator	-0.224123	-0.769784	0.321538	1.39628	-0.873784	0.393632	0.796621	-5.16254	peak_120390	Day0vsDay15	chr4	55539122	55539583	462	*	Intron	4	55434823	55545932	111110	2	9575	ENST00000381322.5	6349	ENSG00000134852
PTPN7	protein tyrosine phosphatase non-receptor type 7	-0.224121	-0.653882	0.205639	3.61022	-1.08097	0.291315	0.904546	-5.33793	peak_11898	Day0vsDay8	chr1	202161995	202162709	715	*	Promoter (<=1kb)	1	202158118	202161588	3471	2	5778	ENST00000492451.1	-407	ENSG00000143851
CD33	CD33 molecule	-0.224116	-0.642093	0.193861	2.10848	-1.1184	0.277845	0.754676	-4.97295	peak_80723	Day0vsDay15	chr19	51234795	51235761	967	*	Exon	19	51239267	51240015	749	1	945	ENST00000600557.1	-3506	ENSG00000105383
B4GALNT1	beta-1,4-N-acetyl-galactosaminyltransferase 1	-0.224116	-0.72919	0.280959	5.55594	-0.922938	0.368013	0.923686	-5.49699	peak_36681	Day0vsDay8	chr12	57632059	57633806	1748	*	Promoter (<=1kb)	12	57623409	57633201	9793	2	2583	ENST00000341156.9	0	ENSG00000135454
ABRAXAS2	abraxas 2, BRISC complex subunit	-0.224115	-0.68211	0.23388	4.64606	-1.01493	0.323378	0.638651	-5.22284	peak_23381	Day0vsDay27	chr10	124801438	124802601	1164	*	Promoter (<=1kb)	10	124801819	124836667	34849	1	23172	ENST00000298492.6	0	ENSG00000165660
LINC01518	long intergenic non-protein coding RNA 1518	-0.224114	-0.706116	0.257887	0.34109	-0.963781	0.345538	0.657904	-5.31273	peak_17616	Day0vsDay27	chr10	42690296	42691737	1442	*	Promoter (<=1kb)	10	42644445	42691710	47266	2	101929397	ENST00000662977.1	0	ENSG00000233515
PDZD2	PDZ domain containing 2	-0.224113	-0.996873	0.548648	-0.153432	-0.609977	0.548902	0.802831	-5.5441	peak_126826	Day0vsDay27	chr5	31747315	31747947	633	*	Exon	5	31712039	31799289	87251	1	23037	ENST00000513910.1	35276	ENSG00000133401
TSG1	tumor suppressor TSG1	-0.224093	-0.738212	0.290025	4.58568	-0.90349	0.375967	0.925174	-5.51375	peak_139410	Day0vsDay8	chr6	94100793	94101554	762	*	Distal Intergenic	6	93720163	93745615	25453	1	643432	ENST00000670976.1	380630	NA
CACNB1	calcium voltage-gated channel auxiliary subunit beta 1	-0.224093	-0.733613	0.285426	2.47564	-0.916988	0.370393	0.924386	-5.45095	peak_66589	Day0vsDay8	chr17	39184450	39184941	492	*	Promoter (2-3kb)	17	39184325	39187439	3115	2	782	ENST00000577582.5	2498	ENSG00000067191
TTC39C	tetratricopeptide repeat domain 39C	-0.224093	-0.784643	0.336457	-0.223472	-0.833688	0.414204	0.806234	-5.21152	peak_71918	Day0vsDay15	chr18	24118711	24119484	774	*	Intron	18	24123596	24132509	8914	1	125488	ENST00000584424.1	-4112	ENSG00000168234
LINC01732	long intergenic non-protein coding RNA 1732	-0.224092	-0.607313	0.159129	2.69803	-1.21209	0.238223	0.743858	-4.88232	peak_10865	Day0vsDay15	chr1	181166303	181167107	805	*	Distal Intergenic	1	181174484	181182208	7725	1	101928973	ENST00000435023.1	-7377	ENSG00000237292
ALOXE3	arachidonate epidermal lipoxygenase 3	-0.22409	-0.670037	0.221858	2.74879	-1.04216	0.310058	0.625685	-5.21008	peak_64297	Day0vsDay27	chr17	8103468	8104582	1115	*	Promoter (<=1kb)	17	8096249	8103515	7267	2	59344	ENST00000583808.1	0	ENSG00000179148
NF1	neurofibromin 1	-0.224089	-0.678445	0.230267	5.83046	-1.02961	0.317336	0.911501	-5.39954	peak_65956	Day0vsDay8	chr17	31345350	31345912	563	*	Promoter (2-3kb)	17	31343008	31377613	34606	1	4763	ENST00000689464.1	2342	ENSG00000196712
RANBP9	RAN binding protein 9	-0.224089	-0.741687	0.293509	5.60531	-0.898512	0.380652	0.926863	-5.51846	peak_135489	Day0vsDay8	chr6	13687764	13688848	1085	*	Intron	6	13621498	13711835	90338	2	10048	ENST00000011619.6	22987	ENSG00000010017
FOXN3	forkhead box N3	-0.224087	-0.587179	0.139004	2.87188	-1.27926	0.214017	0.530139	-4.97225	peak_49033	Day0vsDay27	chr14	89194906	89195432	527	*	Intron	14	89180756	89185873	5118	2	1112	ENST00000556541.1	-9033	ENSG00000053254
LINC01842	long intergenic non-protein coding RNA 1842	-0.224083	-0.690612	0.242447	4.95916	-1.01013	0.326497	0.914136	-5.42036	peak_77126	Day0vsDay8	chr19	14334160	14334698	539	*	Promoter (<=1kb)	19	14333743	14344074	10332	1	101928845	ENST00000588275.3	417	ENSG00000267147
MRPL36	mitochondrial ribosomal protein L36	-0.224081	-1.13975	0.691591	-0.223531	-0.507251	0.616981	0.841547	-5.6009	peak_125136	Day0vsDay27	chr5	1799360	1800463	1104	*	Promoter (<=1kb)	5	1798385	1799837	1453	2	64979	ENST00000505059.7	0	ENSG00000171421
LINC02517	long intergenic non-protein coding RNA 2517	-0.224077	-0.762485	0.31433	4.67488	-0.865705	0.39812	0.930803	-5.55048	peak_118594	Day0vsDay8	chr4	8320886	8321752	867	*	Promoter (<=1kb)	4	8320175	8326685	6511	1	105374374	ENST00000701442.1	711	ENSG00000249145
LINC00582	long intergenic non-protein coding RNA 582	-0.224075	-0.715017	0.266867	2.41834	-0.954011	0.351982	0.920238	-5.41462	peak_13969	Day0vsDay8	chr1	231603429	231604331	903	*	Intron	1	231591292	231612090	20799	2	100287814	ENST00000448058.1	7759	ENSG00000229228
CCDC159	coiled-coil domain containing 159	-0.224074	-0.637032	0.188884	5.97385	-1.12971	0.273558	0.752799	-4.94673	peak_76786	Day0vsDay15	chr19	11345749	11346927	1179	*	Promoter (<=1kb)	19	11346505	11350868	4364	1	126075	ENST00000590919.5	0	ENSG00000183401
ACTN4	actinin alpha 4	-0.224071	-0.601557	0.153415	5.40828	-1.23706	0.23179	0.743587	-4.8456	peak_79099	Day0vsDay15	chr19	38726106	38727490	1385	*	Promoter (<=1kb)	19	38727856	38729820	1965	1	81	ENST00000497637.5	-366	ENSG00000130402
ANP32E	acidic nuclear phosphoprotein 32 family member E	-0.224071	-0.645542	0.1974	4.47572	-1.11254	0.280539	0.598539	-5.12577	peak_8840	Day0vsDay27	chr1	150213213	150214350	1138	*	Distal Intergenic	1	150220378	150226730	6353	2	81611	ENST00000534437.1	12380	ENSG00000143401
LSM4	LSM4 homolog, U6 small nuclear RNA and mRNA degradation associated	-0.224071	-0.550206	0.102065	3.53837	-1.42678	0.171322	0.480776	-4.79904	peak_77721	Day0vsDay27	chr19	18310817	18311316	500	*	Intron	19	18309751	18316259	6509	2	25804	ENST00000597776.1	4943	ENSG00000130520
STAT4	signal transducer and activator of transcription 4	-0.224068	-0.81824	0.370105	-0.0740068	-0.78167	0.442667	0.734898	-5.47661	peak_92119	Day0vsDay27	chr2	191075443	191076195	753	*	Exon	2	191036178	191041683	5506	2	6775	ENST00000470708.1	-33760	ENSG00000138378
INHBE	inhibin subunit beta E	-0.224066	-0.765999	0.317867	2.54599	-0.858296	0.400716	0.93114	-5.52121	peak_36658	Day0vsDay8	chr12	57452807	57453414	608	*	Promoter (<=1kb)	12	57452323	57459280	6958	1	83729	ENST00000551553.1	484	ENSG00000139269
LOC102723566	uncharacterized LOC102723566	-0.224055	-0.733402	0.285293	-0.166306	-0.911794	0.371673	0.786769	-5.12708	peak_167156	Day0vsDay15	chr9	127816373	127817394	1022	*	Promoter (<=1kb)	9	127816066	127822520	6455	1	102723566	ENST00000439298.5	307	ENSG00000225032
FLJ36000	uncharacterized FLJ36000	-0.224054	-0.855617	0.40751	-0.0845103	-0.735346	0.469827	0.753882	-5.45458	peak_65548	Day0vsDay27	chr17	22502900	22503961	1062	*	Distal Intergenic	17	22406019	22413744	7726	1	284124	ENST00000612344.1	96881	ENSG00000276399
FLT3	fms related receptor tyrosine kinase 3	-0.224052	-0.600149	0.152045	1.74956	-1.25585	0.224824	0.743103	-4.84418	peak_41961	Day0vsDay15	chr13	28001780	28003116	1337	*	Distal Intergenic	13	28003947	28014512	10566	2	2322	ENST00000469894.1	11396	ENSG00000122025
LOC124903255	small nucleolar RNA SNORD116	-0.22405	-0.957189	0.509089	-0.630238	-0.633456	0.532909	0.853576	-5.35843	peak_42451	Day0vsDay15	chr13	39956055	39956370	316	*	Distal Intergenic	13	39857135	39857227	93	2	124903255	ENST00000391251.1	-98828	ENSG00000212553
UPF2	UPF2 regulator of nonsense mediated mRNA decay	-0.22405	-0.623022	0.174923	5.58793	-1.16401	0.256777	0.747093	-4.91661	peak_16010	Day0vsDay15	chr10	12041740	12043708	1969	*	Promoter (<=1kb)	10	11920022	12042809	122788	2	26019	ENST00000357604.10	0	ENSG00000151461
A1BG	alpha-1-B glycoprotein	-0.224046	-0.597197	0.149105	2.68888	-1.25252	0.231721	0.743587	-4.84027	peak_81391	Day0vsDay15	chr19	58361948	58363216	1269	*	Promoter (<=1kb)	19	58348466	58362751	14286	2	1	ENST00000599109.5	0	ENSG00000121410
RPS15A	ribosomal protein S15a	-0.224034	-0.983466	0.535398	-0.211264	-0.61148	0.547094	0.802237	-5.52025	peak_58319	Day0vsDay27	chr16	18742987	18743609	623	*	Distal Intergenic	16	18782981	18784825	1845	2	6210	ENST00000563579.1	41216	ENSG00000134419
BIRC3	baculoviral IAP repeat containing 3	-0.22403	-0.721504	0.273443	1.76134	-0.938484	0.359407	0.921987	-5.37391	peak_31076	Day0vsDay8	chr11	102287934	102288551	618	*	Distal Intergenic	11	102317484	102337061	19578	1	330	ENST00000527309.2	-28933	ENSG00000023445
ACSF3	acyl-CoA synthetase family member 3	-0.224028	-0.995014	0.546958	1.10346	-0.603844	0.552816	0.947733	-5.44715	peak_63013	Day0vsDay8	chr16	89033380	89034553	1174	*	Distal Intergenic	16	89088375	89114473	26099	1	197322	ENST00000537895.5	-53822	ENSG00000176715
LOC730338	uncharacterized LOC730338	-0.224027	-1.17432	0.726268	-0.806909	-0.488651	0.629881	0.889337	-5.38535	peak_146783	Day0vsDay15	chr7	46599854	46600325	472	*	Distal Intergenic	7	46687879	46697122	9244	2	730338	ENST00000451905.4	96797	ENSG00000233539
RGS1	regulator of G protein signaling 1	-0.224017	-0.731408	0.283374	1.19703	-0.947329	0.356172	0.666558	-5.30004	peak_11357	Day0vsDay27	chr1	192530986	192531575	590	*	Intron	1	192575763	192577276	1514	1	5996	ENST00000474373.1	-44188	ENSG00000090104
SP140	SP140 nuclear body protein	-0.224013	-0.651767	0.203741	2.49584	-1.10504	0.283419	0.755959	-4.9789	peak_93917	Day0vsDay15	chr2	230262072	230262680	609	*	Intron	2	230269898	230288097	18200	1	11262	ENST00000476126.1	-7218	ENSG00000079263
TNFSF15	TNF superfamily member 15	-0.224008	-0.772683	0.324667	2.92257	-0.857772	0.402124	0.93114	-5.53737	peak_166343	Day0vsDay8	chr9	114756645	114757129	485	*	Distal Intergenic	9	114784652	114806039	21388	2	9966	ENST00000374045.5	48910	ENSG00000181634
LINC02649	long intergenic non-protein coding RNA 2649	-0.224005	-0.683531	0.235521	3.49576	-1.03732	0.313465	0.766447	-5.03059	peak_15627	Day0vsDay15	chr10	6299770	6300764	995	*	Intron	10	6312160	6329914	17755	1	399715	ENST00000670683.1	-11396	ENSG00000215244
CYTH1	cytohesin 1	-0.224001	-0.751415	0.303413	2.41296	-0.881133	0.388252	0.928552	-5.47708	peak_69942	Day0vsDay8	chr17	78779766	78780143	378	*	Promoter (2-3kb)	17	78674048	78782272	108225	2	9267	ENST00000591455.5	2129	ENSG00000108669
ADCY2	adenylate cyclase 2	-0.223988	-1.6219	1.17392	-0.833298	-0.332126	0.74291	0.970049	-5.465	peak_125704	Day0vsDay8	chr5	7419533	7420411	879	*	Intron	5	7414664	7658206	243543	1	108	ENST00000498598.1	4869	ENSG00000078295
RBM38-AS1	RBM38 antisense RNA 1	-0.223985	-0.674308	0.226338	2.73574	-1.06868	0.299805	0.90676	-5.31697	peak_99694	Day0vsDay8	chr20	57407031	57408204	1174	*	3' UTR	20	57383719	57393062	9344	2	100291105	ENST00000417346.2	-13969	NA
MFSD1	major facilitator superfamily domain containing 1	-0.223983	-0.760214	0.312249	4.80936	-0.866561	0.397195	0.930682	-5.54832	peak_115551	Day0vsDay8	chr3	158809769	158810178	410	*	Promoter (<=1kb)	3	158809237	158823486	14250	1	64747	ENST00000477743.1	532	ENSG00000118855
MIR4789	microRNA 4789	-0.223978	-0.603089	0.155133	2.98197	-1.25094	0.227167	0.544035	-4.98902	peak_116150	Day0vsDay27	chr3	175461553	175462354	802	*	Intron	3	175369540	175369621	82	1	100616395	ENST00000577469.1	92013	ENSG00000264974
SDK1	sidekick cell adhesion molecule 1	-0.223978	-0.799786	0.35183	-0.495693	-0.806278	0.428636	0.812587	-5.25061	peak_144228	Day0vsDay15	chr7	3967189	3968189	1001	*	Exon	7	3971466	3974758	3293	1	221935	ENST00000484011.1	-3277	ENSG00000146555
ZG16	zymogen granule protein 16	-0.223971	-0.577321	0.129379	2.40074	-1.31385	0.202315	0.738496	-4.78526	peak_59215	Day0vsDay15	chr16	29763321	29763650	330	*	Distal Intergenic	16	29778256	29782973	4718	1	653808	ENST00000400752.6	-14606	ENSG00000174992
LOC107985004	uncharacterized LOC107985004	-0.223971	-0.777365	0.329423	1.90579	-0.844254	0.40852	0.931238	-5.46789	peak_64514	Day0vsDay8	chr17	10294947	10295736	790	*	Intron	17	10291820	10317926	26107	1	107985004	ENST00000609088.1	3127	NA
BPIFB1	BPI fold containing family B member 1	-0.223966	-0.610054	0.162121	3.81204	-1.20241	0.241873	0.886882	-5.21586	peak_97587	Day0vsDay8	chr20	33263834	33264253	420	*	Distal Intergenic	20	33273480	33291033	17554	1	92747	ENST00000423645.5	-9227	ENSG00000125999
NEIL1	nei like DNA glycosylase 1	-0.223963	-0.840991	0.393064	2.45226	-0.757289	0.458002	0.936235	-5.5148	peak_54532	Day0vsDay8	chr15	75349726	75350568	843	*	Promoter (<=1kb)	15	75348935	75354292	5358	1	79661	ENST00000564738.5	791	ENSG00000140398
SMARCC2	SWI/SNF related BAF chromatin remodeling complex subunit C2	-0.22396	-0.632504	0.184583	6.36973	-1.1382	0.26986	0.752035	-4.9394	peak_36542	Day0vsDay15	chr12	56193029	56193272	244	*	Distal Intergenic	12	56162983	56189567	26585	2	6601	ENST00000394023.7	-3462	ENSG00000139613
MEGF8	multiple EGF like domains 8	-0.22396	-0.615641	0.167721	3.98606	-1.20479	0.243975	0.56224	-5.03714	peak_79606	Day0vsDay27	chr19	42352201	42353214	1014	*	Promoter (<=1kb)	19	42352796	42353668	873	1	1954	ENST00000593840.1	0	ENSG00000105429
ST14	ST14 transmembrane serine protease matriptase	-0.223959	-1.33403	0.886108	-0.352959	-0.421643	0.67825	0.964113	-5.4837	peak_33074	Day0vsDay8	chr11	130190145	130190934	790	*	Promoter (<=1kb)	11	130190223	130196610	6388	1	6768	ENST00000530376.1	0	ENSG00000149418
HAP1	huntingtin associated protein 1	-0.223952	-0.608481	0.160576	2.65505	-1.20721	0.240057	0.558532	-5.05513	peak_66845	Day0vsDay27	chr17	41731880	41732786	907	*	Promoter (1-2kb)	17	41722640	41734643	12004	2	9001	ENST00000347901.9	1857	ENSG00000173805
PROZ	protein Z, vitamin K dependent plasma glycoprotein	-0.223952	-0.670092	0.222189	2.90973	-1.04049	0.309311	0.909047	-5.34378	peak_45532	Day0vsDay8	chr13	113170439	113171212	774	*	Exon	13	113164519	113170514	5996	1	8858	ENST00000493630.1	5920	ENSG00000126231
BCR	BCR activator of RhoGEF and GTPase	-0.223952	-0.616432	0.168529	6.24276	-1.18542	0.251125	0.746292	-4.8949	peak_103903	Day0vsDay15	chr22	23173766	23174354	589	*	Distal Intergenic	22	23179704	23261428	81725	1	613	ENST00000479188.5	-5350	ENSG00000186716
LOC105374027	uncharacterized LOC105374027	-0.223951	-0.823335	0.375434	0.461832	-0.774468	0.446825	0.819229	-5.27445	peak_112555	Day0vsDay15	chr3	106205728	106206959	1232	*	Intron	3	106160417	106224375	63959	1	105374027	ENST00000667697.1	45311	NA
PAFAH1B2	platelet activating factor acetylhydrolase 1b catalytic subunit 2	-0.223946	-0.595057	0.147165	5.24043	-1.25125	0.22626	0.543053	-4.99226	peak_31893	Day0vsDay27	chr11	117143525	117145718	2194	*	Promoter (<=1kb)	11	117144284	117176874	32591	1	5049	ENST00000419197.6	0	ENSG00000168092
LINC01943	long intergenic non-protein coding RNA 1943	-0.223941	-1.37499	0.927108	-0.149033	-0.405269	0.690186	0.965282	-5.46343	peak_86860	Day0vsDay8	chr2	87459566	87459920	355	*	Promoter (<=1kb)	2	87439523	87459044	19522	2	101928173	ENST00000625410.1	-522	ENSG00000280721
LOC100653133	golgin subfamily A member 6-like protein 1	-0.22394	-0.640266	0.192386	5.55817	-1.11672	0.278787	0.755089	-4.95974	peak_52017	Day0vsDay15	chr15	32481845	32482259	415	*	Distal Intergenic	15	32489267	32491586	2320	2	100653133	ENST00000564116.1	9327	NA
MIR5007	microRNA 5007	-0.223925	-0.765006	0.317157	-0.125207	-0.866836	0.396409	0.798279	-5.21758	peak_43309	Day0vsDay15	chr13	55403911	55404531	621	*	Distal Intergenic	13	55174454	55174548	95	1	100846996	ENST00000583098.1	229457	ENSG00000264387
TBC1D3F	TBC1 domain family member 3F	-0.223925	-0.653835	0.205986	2.95647	-1.09448	0.287836	0.60558	-5.14686	peak_66353	Day0vsDay27	chr17	36441543	36442669	1127	*	Promoter (1-2kb)	17	36428618	36439566	10949	2	84218	ENST00000620210.1	-1977	ENSG00000275954
LINC01445	long intergenic non-protein coding RNA 1445	-0.223923	-0.623311	0.175466	2.52762	-1.16214	0.25752	0.747093	-4.93362	peak_147321	Day0vsDay15	chr7	54376367	54376813	447	*	Intron	7	54347026	54349849	2824	1	102723605	ENST00000668540.1	29341	ENSG00000231427
GTSF1L	gametocyte specific factor 1 like	-0.22392	-0.739921	0.292081	4.60861	-0.904576	0.378183	0.789953	-5.13667	peak_98467	Day0vsDay15	chr20	43737832	43738408	577	*	Distal Intergenic	20	43726164	43727002	839	2	149699	ENST00000373003.2	-10830	ENSG00000124196
CTSD	cathepsin D	-0.223912	-0.615859	0.168034	3.7701	-1.18416	0.248877	0.56714	-5.06759	peak_25085	Day0vsDay27	chr11	1763399	1764481	1083	*	Promoter (<=1kb)	11	1734821	1763954	29134	2	1509	ENST00000636615.1	0	ENSG00000117984
CAMLG	calcium modulating ligand	-0.223912	-0.626596	0.178772	3.44184	-1.16209	0.260254	0.579195	-5.07716	peak_130897	Day0vsDay27	chr5	134739075	134739405	331	*	Promoter (<=1kb)	5	134739744	134751799	12056	1	819	ENST00000677966.1	-339	ENSG00000164615
VRK3	VRK serine/threonine kinase 3	-0.223911	-0.626905	0.179083	4.05311	-1.18688	0.251108	0.746292	-4.89356	peak_80543	Day0vsDay15	chr19	49983234	49984119	886	*	Promoter (2-3kb)	19	49978878	49981184	2307	2	51231	ENST00000598553.1	-2050	ENSG00000105053
CPLX1	complexin 1	-0.223911	-0.679684	0.231863	4.5441	-1.01894	0.321249	0.912579	-5.40973	peak_117550	Day0vsDay8	chr4	820776	821407	632	*	Intron	4	784958	826092	41135	2	10815	ENST00000505203.1	4685	ENSG00000168993
OCIAD1-AS1	OCIAD1 antisense RNA 1	-0.22391	-1.3165	0.86868	-0.691553	-0.424789	0.67508	0.96388	-5.49365	peak_120157	Day0vsDay8	chr4	48877413	48878733	1321	*	Distal Intergenic	4	48852008	48860203	8196	2	100861517	ENST00000513576.1	-17210	ENSG00000248256
PXYLP1	2-phosphoxylose phosphatase 1	-0.223906	-0.644026	0.196213	1.1814	-1.1307	0.272829	0.591834	-5.07922	peak_114840	Day0vsDay27	chr3	141194514	141195075	562	*	Distal Intergenic	3	141228726	141287385	58660	1	92370	ENST00000505013.5	-33651	ENSG00000155893
BMP2K	BMP2 inducible kinase	-0.223903	-1.02565	0.577843	-0.708728	-0.578869	0.568505	0.815183	-5.5335	peak_121134	Day0vsDay27	chr4	78864332	78864756	425	*	Intron	4	78859167	78861469	2303	1	55589	ENST00000515075.1	5165	ENSG00000138756
C1QTNF2	C1q and TNF related 2	-0.223899	-0.895939	0.448141	1.36255	-0.69058	0.496988	0.941393	-5.54098	peak_132775	Day0vsDay8	chr5	160370063	160370688	626	*	Promoter (<=1kb)	5	160347754	160370626	22873	2	114898	ENST00000652664.2	0	ENSG00000145861
FAM53A	family with sequence similarity 53 member A	-0.223896	-0.588302	0.14051	4.54008	-1.29332	0.212421	0.739915	-4.79004	peak_117733	Day0vsDay15	chr4	1683370	1685181	1812	*	Promoter (<=1kb)	4	1639887	1684313	44427	2	152877	ENST00000308132.11	0	ENSG00000174137
HMCN2	hemicentin 2	-0.223895	-0.647217	0.199427	5.46135	-1.10035	0.285742	0.756527	-4.97397	peak_167571	Day0vsDay15	chr9	130319986	130320583	598	*	Exon	9	130307519	130338606	31088	1	256158	ENST00000611173.1	12467	ENSG00000148357
ACTBL2	actin beta like 2	-0.223889	-1.13713	0.689353	1.32931	-0.517603	0.611204	0.954756	-5.5722	peak_127836	Day0vsDay8	chr5	57481945	57482644	700	*	Promoter (<=1kb)	5	57480018	57482811	2794	2	345651	ENST00000423391.3	167	ENSG00000169067
TNS1	tensin 1	-0.223878	-0.914043	0.466287	-0.00624478	-0.672381	0.50828	0.778034	-5.48941	peak_93254	Day0vsDay27	chr2	217815076	217815674	599	*	Promoter (<=1kb)	2	217813709	217815368	1660	2	7145	ENST00000495556.1	0	ENSG00000079308
LOC124902694	uncharacterized LOC124902694	-0.223878	-0.654267	0.206511	6.21298	-1.07979	0.294237	0.75946	-4.99196	peak_28927	Day0vsDay15	chr11	66256869	66258774	1906	*	Promoter (<=1kb)	11	66244717	66257595	12879	2	124902694	ENST00000686198.1	0	ENSG00000255320
LOC105374060	uncharacterized LOC105374060	-0.223871	-0.856287	0.408545	-0.0748816	-0.738812	0.468021	0.752573	-5.50233	peak_113035	Day0vsDay27	chr3	118808760	118809195	436	*	Promoter (1-2kb)	3	118507780	118810757	302978	2	105374060	ENST00000657445.1	1562	NA
PPP1R35	protein phosphatase 1 regulatory subunit 35	-0.22387	-0.636071	0.18833	2.41354	-1.12966	0.272798	0.752706	-4.967	peak_149830	Day0vsDay15	chr7	100444431	100445368	938	*	Distal Intergenic	7	100435282	100436497	1216	2	221908	ENST00000292330.3	-7934	ENSG00000160813
LOC124900733	uncharacterized LOC124900733	-0.22387	-0.692647	0.244906	4.09447	-0.993935	0.333266	0.917066	-5.44138	peak_121528	Day0vsDay8	chr4	91243857	91244471	615	*	Intron	4	91319034	91325306	6273	2	124900733	ENST00000502368.1	80835	NA
LEF1	lymphoid enhancer binding factor 1	-0.223863	-0.68406	0.236333	3.85197	-1.0101	0.325131	0.913753	-5.4193	peak_121972	Day0vsDay8	chr4	108107808	108108490	683	*	Intron	4	108048169	108083413	35245	2	51176	ENST00000505379.5	-24395	ENSG00000138795
FRG1FP	FSHD region gene 1 family member F, pseudogene	-0.223862	-0.830102	0.382377	0.156121	-0.776239	0.447507	0.819583	-5.2433	peak_103075	Day0vsDay15	chr22	11370298	11370618	321	*	Distal Intergenic	22	10939388	10961338	21951	2	102723780	ENST00000635667.1	-408960	NA
PCGEM1	PCGEM1 prostate-specific transcript	-0.223862	-1.09339	0.64567	0.724552	-0.542133	0.594087	0.952882	-5.42098	peak_92193	Day0vsDay8	chr2	193101689	193102679	991	*	Distal Intergenic	2	192749967	192776068	26102	1	64002	ENST00000606314.1	351722	ENSG00000227418
LOC107985004	uncharacterized LOC107985004	-0.223861	-0.710476	0.262754	4.79857	-0.957901	0.35049	0.920238	-5.46416	peak_64516	Day0vsDay8	chr17	10301279	10302236	958	*	Exon	17	10291820	10317926	26107	1	107985004	ENST00000609088.1	9459	NA
GOLGA8A	golgin A8 family member A	-0.223859	-1.08668	0.638958	1.29414	-0.550738	0.589142	0.952524	-5.50094	peak_52097	Day0vsDay8	chr15	34420646	34421236	591	*	Intron	15	34406677	34428925	22249	2	23015	ENST00000565885.1	7689	ENSG00000175265
SGPP2	sphingosine-1-phosphate phosphatase 2	-0.223849	-0.66631	0.218613	1.76253	-1.05308	0.305535	0.762955	-5.04987	peak_93592	Day0vsDay15	chr2	222485379	222486334	956	*	Intron	2	222424543	222562621	138079	1	130367	ENST00000321276.8	60836	ENSG00000163082
LOC124900863	uncharacterized LOC124900863	-0.223848	-0.733257	0.28556	4.05437	-0.91451	0.372429	0.924399	-5.48395	peak_122670	Day0vsDay8	chr4	133233691	133234780	1090	*	Distal Intergenic	4	133261022	133263115	2094	2	124900863	ENST00000669848.1	28335	NA
DDX27	DEAD-box helicase 27	-0.223848	-0.634277	0.186581	4.68685	-1.13187	0.273271	0.752799	-4.94785	peak_99055	Day0vsDay15	chr20	49247936	49249083	1148	*	Exon	20	49233838	49244077	10240	1	55661	ENST00000471144.1	14098	ENSG00000124228
ABCB4	ATP binding cassette subfamily B member 4	-0.223848	-0.793301	0.345605	1.27258	-0.8163	0.423381	0.933821	-5.49118	peak_149224	Day0vsDay8	chr7	87474490	87476336	1847	*	Promoter (<=1kb)	7	87401696	87475680	73985	2	5244	ENST00000649586.2	0	ENSG00000005471
LOC107985287	uncharacterized LOC107985287	-0.223848	-0.594891	0.147195	5.06956	-1.25546	0.225144	0.743103	-4.82813	peak_77024	Day0vsDay15	chr19	13652840	13653275	436	*	Distal Intergenic	19	13518797	13624489	105693	2	107985287	ENST00000592864.3	-28351	NA
SLC37A1	solute carrier family 37 member 1	-0.223845	-0.888327	0.440637	1.13049	-0.701019	0.491364	0.767416	-5.42293	peak_102361	Day0vsDay27	chr21	42547227	42547914	688	*	Exon	21	42543517	42547717	4201	1	54020	ENST00000487951.1	3710	ENSG00000160190
MYBPHL	myosin binding protein H like	-0.223842	-0.825409	0.377725	0.163277	-0.771284	0.448671	0.738989	-5.46716	peak_7555	Day0vsDay27	chr1	109306787	109307849	1063	*	Promoter (<=1kb)	1	109292365	109307011	14647	2	343263	ENST00000357155.2	0	ENSG00000221986
KCNS3	potassium voltage-gated channel modifier subfamily S member 3	-0.223841	-0.771401	0.323719	-0.108114	-0.862471	0.399466	0.799662	-5.14671	peak_82923	Day0vsDay15	chr2	17850126	17850906	781	*	Distal Intergenic	2	17877847	17932954	55108	1	3790	ENST00000403915.5	-26941	ENSG00000170745
UFD1	ubiquitin recognition factor in ER associated degradation 1	-0.223838	-0.679034	0.231358	5.40277	-1.02652	0.318139	0.911793	-5.4024	peak_103390	Day0vsDay8	chr22	19469028	19470342	1315	*	Promoter (1-2kb)	22	19450625	19467716	17092	2	7353	ENST00000466373.1	-1312	ENSG00000070010
LINC01968	long intergenic non-protein coding RNA 1968	-0.223838	-0.769063	0.321388	2.23022	-0.88002	0.390642	0.694171	-5.33293	peak_117089	Day0vsDay27	chr3	194708202	194708580	379	*	Promoter (<=1kb)	3	194708412	194729388	20977	1	100507391	ENST00000654487.1	0	ENSG00000237222
RGMA	repulsive guidance molecule BMP co-receptor a	-0.223835	-0.69164	0.24397	4.98669	-1.00482	0.329298	0.915409	-5.4283	peak_55935	Day0vsDay8	chr15	93072420	93074032	1613	*	Promoter (<=1kb)	15	93043406	93073710	30305	2	56963	ENST00000425933.6	0	ENSG00000182175
USP5	ubiquitin specific peptidase 5	-0.223829	-0.615233	0.167576	2.09291	-1.18799	0.249585	0.567893	-5.06099	peak_34209	Day0vsDay27	chr12	6851242	6852948	1707	*	Promoter (<=1kb)	12	6852148	6866620	14473	1	8078	ENST00000389231.9	0	ENSG00000111667
CHD4	chromodomain helicase DNA binding protein 4	-0.223823	-0.677312	0.229667	6.25636	-1.02943	0.317238	0.768658	-5.0347	peak_34167	Day0vsDay15	chr12	6591694	6592475	782	*	Promoter (<=1kb)	12	6587469	6591698	4230	2	1108	ENST00000646070.1	0	ENSG00000111642
LINC00504	long intergenic non-protein coding RNA 504	-0.223816	-0.907206	0.459574	-0.71448	-0.683087	0.502048	0.774239	-5.4972	peak_118910	Day0vsDay27	chr4	14787628	14788175	548	*	Intron	4	14628756	14716595	87840	2	201853	ENST00000506292.2	-71033	ENSG00000248360
SEZ6L2	seizure related 6 homolog like 2	-0.223816	-0.641139	0.193508	4.83981	-1.11532	0.279089	0.900362	-5.31004	peak_59234	Day0vsDay8	chr16	29887667	29888242	576	*	Promoter (<=1kb)	16	29876765	29888593	11829	2	26470	ENST00000563118.1	351	ENSG00000174938
DNM2	dynamin 2	-0.223814	-0.624295	0.176668	3.31432	-1.16361	0.259685	0.578661	-5.08756	peak_76689	Day0vsDay27	chr19	10784244	10784766	523	*	Promoter (1-2kb)	19	10783016	10812300	29285	1	1785	ENST00000587830.2	1228	ENSG00000079805
MEG8	maternally expressed 8, small nucleolar RNA host gene	-0.223807	-0.992072	0.544458	-0.422314	-0.605485	0.551588	0.861061	-5.34131	peak_50229	Day0vsDay15	chr14	100890493	100892355	1863	*	Promoter (2-3kb)	14	100894770	100906968	12199	1	79104	ENST00000553584.5	-2415	NA
GOLGA8B	golgin A8 family member B	-0.223806	-0.71373	0.266118	-0.253446	-0.955949	0.351252	0.779741	-5.06241	peak_52110	Day0vsDay15	chr15	34549215	34549884	670	*	Promoter (2-3kb)	15	34544858	34552398	7541	2	440270	ENST00000562282.5	2514	ENSG00000215252
DNAJC16	DnaJ heat shock protein family (Hsp40) member C16	-0.223804	-0.780304	0.332695	5.71152	-0.835261	0.414354	0.931602	-5.56982	peak_1753	Day0vsDay8	chr1	15526420	15527249	830	*	Promoter (<=1kb)	1	15526813	15566595	39783	1	23341	ENST00000375838.5	0	ENSG00000116138
LOC107986432	uncharacterized LOC107986432	-0.223794	-0.625908	0.17832	2.48694	-1.17177	0.256693	0.575253	-5.08068	peak_129093	Day0vsDay27	chr5	91266174	91266716	543	*	Intron	5	91220739	91245003	24265	2	107986432	ENST00000650098.1	-21171	NA
RFT1	RFT1 homolog	-0.223794	-0.851702	0.404115	1.12266	-0.738768	0.467788	0.936611	-5.49513	peak_110649	Day0vsDay8	chr3	53102701	53103185	485	*	Intron	3	53046459	53099453	52995	2	91869	ENST00000607203.1	-3248	ENSG00000163933
MBD3L2	methyl-CpG binding domain protein 3 like 2	-0.22379	-1.07557	0.627988	1.36765	-0.54911	0.589371	0.952599	-5.43987	peak_76199	Day0vsDay8	chr19	7052181	7053223	1043	*	Promoter (2-3kb)	19	7049321	7051735	2415	1	125997	ENST00000381393.3	2860	ENSG00000230522
LINC01448	long intergenic non-protein coding RNA 1448	-0.223786	-0.83877	0.391198	0.14331	-0.754268	0.458615	0.823943	-5.27432	peak_146369	Day0vsDay15	chr7	42772310	42772864	555	*	Distal Intergenic	7	42661716	42706447	44732	2	101928795	ENST00000455947.2	-65863	ENSG00000238284
SLC47A2	solute carrier family 47 member 2	-0.223781	-0.613744	0.166182	6.09313	-1.20124	0.245475	0.744966	-4.87907	peak_65241	Day0vsDay15	chr17	19708892	19709339	448	*	Intron	17	19703110	19714878	11769	2	146802	ENST00000574220.5	5539	ENSG00000180638
MICAL2	microtubule associated monooxygenase, calponin and LIM domain containing 2	-0.223772	-0.80663	0.359086	-0.035013	-0.801163	0.431908	0.726829	-5.43195	peak_25973	Day0vsDay27	chr11	12135966	12136918	953	*	Promoter (1-2kb)	11	12138388	12262919	124532	1	9645	ENST00000527546.5	-1470	ENSG00000133816
SENCR	smooth muscle and endothelial cell enriched migration/differentiation-associated lncRNA	-0.223771	-0.595781	0.14824	1.5534	-1.26203	0.222579	0.742385	-4.80855	peak_32946	Day0vsDay15	chr11	128716279	128716685	407	*	Intron	11	128691672	128696023	4352	2	100507392	ENST00000526269.2	-20256	ENSG00000254703
MIR933	microRNA 933	-0.223771	-0.736639	0.289098	5.50379	-0.905994	0.376824	0.925174	-5.51241	peak_91543	Day0vsDay8	chr2	175167497	175168870	1374	*	Promoter (<=1kb)	2	175167633	175167709	77	2	100126350	ENST00000401154.1	0	ENSG00000215973
ERRFI1-DT	ERRFI1 divergent transcript	-0.223768	-0.566734	0.119198	4.5323	-1.35239	0.189867	0.734882	-4.73131	peak_981	Day0vsDay15	chr1	8025661	8027420	1760	*	Promoter (<=1kb)	1	8026738	8122702	95965	1	121832806	ENST00000445300.1	0	NA
MIR5195	microRNA 5195	-0.223767	-0.72858	0.281046	2.38662	-0.965724	0.348344	0.92014	-5.41155	peak_51064	Day0vsDay8	chr14	106761743	106762726	984	*	5' UTR	14	106850885	106850999	115	2	100847062	ENST00000583555.1	88273	ENSG00000265929
TMEM63C	transmembrane protein 63C	-0.223764	-0.680964	0.233435	2.74259	-1.03613	0.313707	0.910485	-5.29452	peak_48716	Day0vsDay8	chr14	77160842	77161364	523	*	Intron	14	77175850	77219501	43652	1	57156	ENST00000555338.5	-14486	ENSG00000165548
LOC124902436	talanin	-0.223759	-0.676333	0.228814	5.14683	-1.02817	0.317322	0.632627	-5.2064	peak_18890	Day0vsDay27	chr10	62631912	62632829	918	*	Intron	10	62643773	62670374	26602	1	124902436	ENST00000344640.7	-10944	ENSG00000285551
CD109	CD109 molecule	-0.223754	-0.747133	0.299625	-0.132654	-0.88616	0.385031	0.792911	-5.20569	peak_138802	Day0vsDay15	chr6	73732593	73733773	1181	*	Intron	6	73722941	73810172	87232	1	135228	ENST00000649530.1	9652	ENSG00000156535
ZBTB46-AS1	ZBTB46 antisense RNA 1	-0.22375	-0.66275	0.215251	3.39422	-1.07791	0.296225	0.760324	-4.99363	peak_100517	Day0vsDay15	chr20	63819087	63820216	1130	*	Intron	20	63808076	63816521	8446	1	101928604	ENST00000435912.1	11011	NA
YPEL5	yippee like 5	-0.223749	-0.631195	0.183697	4.66564	-1.15105	0.264749	0.750002	-4.93037	peak_83790	Day0vsDay15	chr2	30155779	30156229	451	*	Promoter (<=1kb)	2	30156378	30159138	2761	1	51646	ENST00000495673.1	-149	ENSG00000119801
DIRC3	disrupted in renal carcinoma 3	-0.223745	-0.64789	0.2004	3.30372	-1.13717	0.270746	0.589574	-5.10547	peak_93226	Day0vsDay27	chr2	217451320	217451953	634	*	Intron	2	217425510	217434216	8707	2	729582	ENST00000484635.1	-17104	ENSG00000231672
AGTRAP	angiotensin II receptor associated protein	-0.223745	-0.735386	0.287896	5.16357	-0.909194	0.37512	0.925092	-5.5106	peak_1399	Day0vsDay8	chr1	11719140	11720190	1051	*	3' UTR	1	11736084	11750710	14627	1	57085	ENST00000376637.7	-15894	ENSG00000177674
C8orf90	chromosome 8 open reading frame 90	-0.223743	-0.90405	0.456563	0.0521033	-0.681715	0.502471	0.774512	-5.50019	peak_161336	Day0vsDay27	chr8	141635020	141636600	1581	*	Intron	8	141514671	141518729	4059	1	122455339	ENST00000643770.2	120349	ENSG00000226490
LOC105377203	uncharacterized LOC105377203	-0.223741	-0.79147	0.343988	1.44724	-0.820135	0.42136	0.93362	-5.53504	peak_105880	Day0vsDay8	chr22	42151921	42152221	301	*	Promoter (2-3kb)	22	42145452	42149500	4049	2	105377203	ENST00000711577.1	-2421	ENSG00000205702
SNX32	sorting nexin 32	-0.22374	-0.603139	0.15566	4.72784	-1.23221	0.233366	0.55121	-5.00628	peak_28871	Day0vsDay27	chr11	65833320	65834804	1485	*	Promoter (<=1kb)	11	65833834	65850760	16927	1	254122	ENST00000533298.5	0	ENSG00000172803
MYOZ2	myozenin 2	-0.223737	-0.60977	0.162296	4.503	-1.20245	0.245242	0.744966	-4.88208	peak_122283	Day0vsDay15	chr4	119139849	119140118	270	*	Intron	4	119135832	119187789	51958	1	51778	ENST00000307128.6	4017	ENSG00000172399
PIK3R5	phosphoinositide-3-kinase regulatory subunit 5	-0.223735	-0.635409	0.18794	6.58	-1.13718	0.270805	0.752301	-4.93944	peak_64382	Day0vsDay15	chr17	8915523	8916852	1330	*	Exon	17	8880096	8912517	32422	2	23533	ENST00000581552.5	-3006	ENSG00000141506
SLC46A1	solute carrier family 46 member 1	-0.223734	-0.72566	0.278192	5.67664	-0.924153	0.367421	0.9231	-5.49894	peak_65711	Day0vsDay8	chr17	28416696	28417318	623	*	Exon	17	28405377	28407197	1821	2	113235	ENST00000581516.1	-9499	ENSG00000076351
LINC02963	long intergenic non-protein coding RNA 2963	-0.223728	-1.01819	0.570733	-0.689947	-0.58372	0.565293	0.812839	-5.53489	peak_35416	Day0vsDay27	chr12	34403614	34404179	566	*	Distal Intergenic	12	34191037	34219246	28210	2	123706542	ENST00000660987.1	-184368	ENSG00000255652
ADAP2	ArfGAP with dual PH domains 2	-0.223726	-0.623586	0.176135	3.56768	-1.19144	0.249527	0.567814	-5.05241	peak_65930	Day0vsDay27	chr17	30915614	30916221	608	*	Intron	17	30921680	30958739	37060	1	55803	ENST00000585130.5	-5459	ENSG00000184060
TRA2A	transformer 2 alpha homolog	-0.223723	-0.726206	0.278761	5.21457	-0.927994	0.365849	0.922358	-5.49176	peak_145209	Day0vsDay8	chr7	23501467	23501959	493	*	Distal Intergenic	7	23505316	23505885	570	2	29896	ENST00000475970.1	3926	ENSG00000164548
LINC02941	long intergenic non-protein coding RNA 2941	-0.223722	-0.645891	0.198447	3.294	-1.10218	0.284971	0.756398	-4.97838	peak_141289	Day0vsDay15	chr6	140101376	140102124	749	*	Distal Intergenic	6	140086677	140093721	7045	1	100507477	ENST00000446458.2	14699	ENSG00000236013
TTC9	tetratricopeptide repeat domain 9	-0.223718	-0.745571	0.298135	3.95318	-0.902942	0.378899	0.925996	-5.51061	peak_48185	Day0vsDay8	chr14	70654701	70656091	1391	*	Intron	14	70641916	70675366	33451	1	23508	ENST00000256367.3	12785	ENSG00000133985
LOC105369787	endogenous retrovirus group K member 21 Env polyprotein	-0.223717	-0.869102	0.421669	0.149979	-0.723225	0.478353	0.83213	-5.26381	peak_36728	Day0vsDay15	chr12	58425873	58426287	415	*	Distal Intergenic	12	58327550	58336092	8543	2	105369787	ENST00000715225.1	-89781	NA
CRELD1	cysteine rich with EGF like domains 1	-0.223712	-0.63823	0.190805	5.04804	-1.11868	0.275238	0.753659	-4.95885	peak_107581	Day0vsDay15	chr3	9932652	9934452	1801	*	Promoter (<=1kb)	3	9933793	9945357	11565	1	78987	ENST00000683279.1	0	ENSG00000163703
IGDCC4	immunoglobulin superfamily DCC subclass member 4	-0.223712	-0.629776	0.182353	5.41889	-1.1433	0.267713	0.751294	-4.93575	peak_53668	Day0vsDay15	chr15	65425688	65426497	810	*	Promoter (2-3kb)	15	65381484	65422947	41464	2	57722	ENST00000352385.3	-2741	ENSG00000103742
LINC02427	long intergenic non-protein coding RNA 2427	-0.223711	-1.7061	1.25868	-0.751891	-0.312811	0.757344	0.971706	-5.61222	peak_124440	Day0vsDay8	chr4	184553502	184554381	880	*	Distal Intergenic	4	184503271	184537626	34356	2	105377585	ENST00000605270.6	-15876	NA
LOC124902786	uncharacterized LOC124902786	-0.22371	-0.704287	0.256866	1.54228	-0.996187	0.332329	0.773982	-5.06178	peak_32879	Day0vsDay15	chr11	128345300	128345826	527	*	Distal Intergenic	11	128290732	128293889	3158	1	124902786	ENST00000685705.1	54568	NA
LINC00226	long intergenic non-protein coding RNA 226	-0.223709	-0.697877	0.250459	1.36395	-1.02337	0.32055	0.770538	-5.04145	peak_50994	Day0vsDay15	chr14	106210471	106211116	646	*	Exon	14	106287674	106288828	1155	1	338004	ENST00000618204.2	-76558	NA
DLK2	delta like non-canonical Notch ligand 2	-0.223709	-0.608555	0.161137	2.09317	-1.21834	0.23864	0.557066	-5.0316	peak_137785	Day0vsDay27	chr6	43454266	43456433	2168	*	Promoter (<=1kb)	6	43450352	43455548	5197	2	65989	ENST00000372488.8	0	ENSG00000171462
AARS2	alanyl-tRNA synthetase 2, mitochondrial	-0.223703	-0.670373	0.222967	3.39936	-1.06676	0.300159	0.616367	-5.17765	peak_137915	Day0vsDay27	chr6	44304176	44305419	1244	*	Promoter (2-3kb)	6	44300572	44301420	849	2	57505	ENST00000491573.1	-2756	ENSG00000124608
EDAR	ectodysplasin A receptor	-0.223703	-0.648055	0.20065	3.67241	-1.12072	0.277161	0.899672	-5.28485	peak_88140	Day0vsDay8	chr2	108950317	108951103	787	*	Intron	2	108894471	108989220	94750	2	10913	ENST00000258443.7	38117	ENSG00000135960
LOC124906265	uncharacterized LOC124906265	-0.223702	-0.899834	0.45243	4.41533	-0.697651	0.494322	0.940927	-5.66003	peak_112623	Day0vsDay8	chr3	107992945	107993782	838	*	Distal Intergenic	3	108032456	108039916	7461	2	124906265	ENST00000651058.1	46134	NA
ITIH4	inter-alpha-trypsin inhibitor heavy chain 4	-0.223702	-0.713406	0.266003	5.38694	-0.94854	0.355115	0.920843	-5.4754	peak_110622	Day0vsDay8	chr3	52820645	52821355	711	*	Promoter (<=1kb)	3	52820382	52821064	683	2	3700	ENST00000471505.1	0	ENSG00000055955
CAMK2G	calcium/calmodulin dependent protein kinase II gamma	-0.2237	-1.52934	1.08194	0.484801	-0.368133	0.717104	0.9672	-5.5304	peak_19613	Day0vsDay8	chr10	73857451	73857856	406	*	Promoter (2-3kb)	10	73814262	73860854	46593	2	818	ENST00000433289.5	2998	ENSG00000148660
LINC02208	long intergenic non-protein coding RNA 2208	-0.223691	-0.779118	0.331736	-0.329859	-0.834792	0.412729	0.805708	-5.20097	peak_130063	Day0vsDay15	chr5	118420103	118420467	365	*	Intron	5	118068430	118474397	405968	2	101927280	ENST00000666092.1	53930	NA
YWHAE	tyrosine 3-monooxygenase/tryptophan 5-monooxygenase activation protein epsilon	-0.22369	-0.849704	0.402324	1.88941	-0.747988	0.463599	0.936606	-5.48992	peak_63473	Day0vsDay8	chr17	1342301	1343196	896	*	Distal Intergenic	17	1345155	1361294	16140	2	7531	ENST00000496706.1	18098	ENSG00000108953
NCOA2	nuclear receptor coactivator 2	-0.223687	-1.177	0.729631	-0.419259	-0.486362	0.631478	0.849053	-5.58745	peak_158021	Day0vsDay27	chr8	70219377	70219938	562	*	Intron	8	70216696	70245375	28680	2	10499	ENST00000519724.1	25437	ENSG00000140396
PDE4B	phosphodiesterase 4B	-0.22368	-0.705849	0.258488	4.40187	-0.969858	0.344818	0.657299	-5.2603	peak_5984	Day0vsDay27	chr1	66349940	66350668	729	*	Intron	1	66354382	66372738	18357	1	5142	ENST00000480109.2	-3714	ENSG00000184588
NCOA1	nuclear receptor coactivator 1	-0.223679	-1.15325	0.705895	0.602819	-0.502325	0.621169	0.955949	-5.45118	peak_83316	Day0vsDay8	chr2	24544541	24545186	646	*	Intron	2	24564310	24768543	204234	1	8648	ENST00000407230.5	-19124	ENSG00000084676
NIPSNAP1	nipsnap homolog 1	-0.223678	-1.16549	0.718135	-0.686912	-0.492283	0.627353	0.847225	-5.62789	peak_104526	Day0vsDay27	chr22	29568847	29569403	557	*	5' UTR	22	29579757	29581026	1270	2	8508	ENST00000494966.1	11623	ENSG00000184117
PSAP	prosaposin	-0.223676	-0.744281	0.296928	0.229546	-0.890573	0.382709	0.792191	-5.16802	peak_19481	Day0vsDay15	chr10	71860168	71860897	730	*	Distal Intergenic	10	71816298	71851251	34954	2	5660	ENST00000394936.8	-8917	ENSG00000197746
WNT5B	Wnt family member 5B	-0.223675	-0.592269	0.144918	3.52891	-1.28744	0.214605	0.530775	-4.94718	peak_33669	Day0vsDay27	chr12	1613939	1614233	295	*	Promoter (2-3kb)	12	1616660	1631323	14664	1	81029	ENST00000538854.1	-2427	ENSG00000111186
ZNF217	zinc finger protein 217	-0.223664	-0.605402	0.158075	3.12501	-1.22281	0.236977	0.743858	-4.8612	peak_99485	Day0vsDay15	chr20	53581990	53582592	603	*	Promoter (<=1kb)	20	53567073	53583097	16025	2	7764	ENST00000302342.3	505	ENSG00000171940
LINC02524	long intergenic non-protein coding RNA 2524	-0.223662	-0.627199	0.179875	3.90826	-1.14886	0.262843	0.749315	-4.93623	peak_141016	Day0vsDay15	chr6	135602919	135603572	654	*	Intron	6	135629405	135630268	864	2	105378013	ENST00000416481.1	26696	ENSG00000233534
HGS	hepatocyte growth factor-regulated tyrosine kinase substrate	-0.223658	-1.07146	0.624147	1.15495	-0.552019	0.587365	0.952084	-5.5185	peak_70412	Day0vsDay8	chr17	81695281	81695883	603	*	Promoter (<=1kb)	17	81695681	81696383	703	1	9146	ENST00000571885.1	0	ENSG00000185359
CRELD1	cysteine rich with EGF like domains 1	-0.223655	-0.694599	0.24729	2.45267	-1.02468	0.319242	0.911971	-5.3346	peak_107582	Day0vsDay8	chr3	9940824	9941459	636	*	Promoter (<=1kb)	3	9941111	9945406	4296	1	78987	ENST00000435417.3	0	ENSG00000163703
RGS16	regulator of G protein signaling 16	-0.223649	-0.600441	0.153144	1.7046	-1.2734	0.219324	0.741558	-4.80334	peak_10981	Day0vsDay15	chr1	182603398	182603679	282	*	Promoter (<=1kb)	1	182598623	182604389	5767	2	6004	ENST00000367558.6	710	ENSG00000143333
IFT70A	intraflagellar transport 70A	-0.223648	-0.798672	0.351376	-0.716983	-0.819865	0.42304	0.810263	-5.22261	peak_91645	Day0vsDay15	chr2	177591358	177592733	1376	*	Distal Intergenic	2	177612999	177618742	5744	2	92104	ENST00000355689.6	26009	ENSG00000197557
LOC105371589	uncharacterized LOC105371589	-0.223642	-0.916031	0.468748	-0.271865	-0.669514	0.510072	0.844799	-5.27084	peak_65436	Day0vsDay15	chr17	21494744	21495814	1071	*	Intron	17	21519514	21521269	1756	1	105371589	ENST00000584594.1	-23700	NA
CAMP	cathelicidin antimicrobial peptide	-0.22364	-0.688355	0.241074	3.10606	-1.00983	0.325485	0.914136	-5.37598	peak_110143	Day0vsDay8	chr3	48217402	48218185	784	*	Distal Intergenic	3	48223347	48225491	2145	1	820	ENST00000296435.2	-5162	ENSG00000164047
GAS7	growth arrest specific 7	-0.22364	-0.86521	0.41793	0.518161	-0.72254	0.477506	0.831954	-5.27637	peak_64482	Day0vsDay15	chr17	10046355	10047598	1244	*	Intron	17	9915255	10036747	121493	2	8522	ENST00000585266.5	-9608	ENSG00000007237
LOC124901467	uncharacterized LOC124901467	-0.223636	-0.747895	0.300624	3.08055	-0.91687	0.371511	0.924399	-5.4434	peak_143307	Day0vsDay8	chr6	168669269	168669605	337	*	Intron	6	168653203	168673445	20243	1	124901467	ENST00000477998.1	16066	NA
EIF4EBP1	eukaryotic translation initiation factor 4E binding protein 1	-0.223635	-0.659977	0.212708	5.22613	-1.06254	0.302092	0.761955	-5.00902	peak_156345	Day0vsDay15	chr8	38040414	38040837	424	*	Intron	8	38047339	38060365	13027	1	1978	ENST00000520657.1	-6502	ENSG00000187840
MROH5	maestro heat like repeat family member 5 (gene/pseudogene)	-0.223634	-0.626459	0.179192	2.68402	-1.16068	0.261213	0.580051	-5.08644	peak_161310	Day0vsDay27	chr8	141495163	141497011	1849	*	Promoter (<=1kb)	8	141494911	141496759	1849	2	389690	ENST00000521161.5	0	ENSG00000226807
LINC02571	long intergenic non-protein coding RNA 2571	-0.223623	-0.594911	0.147665	3.75923	-1.24842	0.224883	0.743103	-4.8432	peak_136515	Day0vsDay15	chr6	31307754	31309021	1268	*	Exon	6	31293908	31301642	7735	2	105375015	ENST00000539514.1	-6112	ENSG00000256166
CDH23	cadherin related 23	-0.223619	-0.570199	0.122961	4.26482	-1.37212	0.18713	0.733862	-4.70888	peak_19458	Day0vsDay15	chr10	71712489	71714084	1596	*	Promoter (<=1kb)	10	71712604	71742036	29433	1	64072	ENST00000398792.3	0	ENSG00000107736
MPP2	MAGUK p55 scaffold protein 2	-0.223611	-0.697904	0.250683	6.17945	-0.987868	0.336669	0.91869	-5.43727	peak_67093	Day0vsDay8	chr17	43910152	43910488	337	*	Promoter (<=1kb)	17	43875363	43909711	34349	2	4355	ENST00000622681.4	-441	ENSG00000108852
MUC5B	mucin 5B, oligomeric mucus/gel-forming	-0.223607	-0.669403	0.222189	4.47208	-1.04091	0.311028	0.909505	-5.38699	peak_24970	Day0vsDay8	chr11	1262306	1263398	1093	*	Promoter (2-3kb)	11	1259523	1260085	563	1	727897	ENST00000527802.1	2783	ENSG00000117983
STK36	serine/threonine kinase 36	-0.223606	-0.731	0.283787	-0.543662	-0.950398	0.355371	0.781254	-5.032	peak_93367	Day0vsDay15	chr2	218698484	218699661	1178	*	Promoter (1-2kb)	2	218697028	218698701	1674	1	27148	ENST00000462031.1	1456	ENSG00000163482
L3MBTL4-AS1	L3MBTL4 antisense RNA 1	-0.223595	-0.649576	0.202387	1.96914	-1.088	0.288268	0.9038	-5.29187	peak_71003	Day0vsDay8	chr18	6203764	6204605	842	*	Intron	18	6256747	6260934	4188	1	101927150	ENST00000578427.1	-52142	ENSG00000264707
CCR4	C-C motif chemokine receptor 4	-0.223594	-0.572718	0.125531	4.55752	-1.32818	0.200103	0.737256	-4.75511	peak_109001	Day0vsDay15	chr3	32913746	32914339	594	*	Distal Intergenic	3	32951644	32956349	4706	1	1233	ENST00000330953.6	-37305	ENSG00000183813
ITPR1	inositol 1,4,5-trisphosphate receptor type 1	-0.223593	-0.848509	0.401324	1.03361	-0.74164	0.46608	0.936606	-5.35044	peak_107297	Day0vsDay8	chr3	4711123	4711903	781	*	Promoter (<=1kb)	3	4711586	4735210	23625	1	3708	ENST00000494681.5	0	ENSG00000150995
TMEM266	transmembrane protein 266	-0.223589	-0.718214	0.271036	2.76428	-0.957999	0.350544	0.779646	-5.08639	peak_54587	Day0vsDay15	chr15	76117264	76117721	458	*	Intron	15	76059985	76229121	169137	1	123591	ENST00000561302.6	57279	ENSG00000169758
PIK3CD	phosphatidylinositol-4,5-bisphosphate 3-kinase catalytic subunit delta	-0.223582	-0.648908	0.201743	5.09423	-1.09293	0.288606	0.757584	-4.9812	peak_1182	Day0vsDay15	chr1	9717091	9718165	1075	*	Promoter (<=1kb)	1	9717496	9720642	3147	1	5293	ENST00000698786.1	0	ENSG00000171608
LENEP	lens epithelial protein	-0.223577	-0.995331	0.548177	0.13166	-0.620799	0.542747	0.947475	-5.36505	peak_9247	Day0vsDay8	chr1	154992734	154993628	895	*	Promoter (<=1kb)	1	154993586	154994315	730	1	55891	ENST00000368427.3	0	ENSG00000163352
PABPC3	poly(A) binding protein cytoplasmic 3	-0.223577	-1.21008	0.762928	0.758262	-0.46977	0.643102	0.958685	-5.42172	peak_41743	Day0vsDay8	chr13	25037290	25037722	433	*	Distal Intergenic	13	25096136	25099254	3119	1	5042	ENST00000281589.5	-58414	ENSG00000151846
GRTP1	growth hormone regulated TBC protein 1	-0.223571	-1.24909	0.80195	0.975686	-0.452899	0.655752	0.961131	-5.4588	peak_45566	Day0vsDay8	chr13	113373868	113375065	1198	*	Distal Intergenic	13	113324845	113364148	39304	2	79774	ENST00000375430.8	-9720	ENSG00000139835
PCBD2	pterin-4 alpha-carbinolamine dehydratase 2	-0.223566	-0.635134	0.188003	5.88321	-1.12985	0.273357	0.752799	-4.94669	peak_130909	Day0vsDay15	chr5	134927639	134927913	275	*	Exon	5	134908830	134959095	50266	1	84105	ENST00000510013.1	18809	ENSG00000132570
WARS1	tryptophanyl-tRNA synthetase 1	-0.223565	-0.621916	0.174786	4.73063	-1.16331	0.257058	0.747093	-4.9208	peak_50153	Day0vsDay15	chr14	100346104	100346486	383	*	Promoter (<=1kb)	14	100342050	100346829	4780	2	7453	ENST00000554601.1	343	ENSG00000140105
CPNE5	copine 5	-0.22356	-0.911281	0.464161	0.324251	-0.673812	0.507387	0.843808	-5.26051	peak_137142	Day0vsDay15	chr6	36826928	36827410	483	*	Intron	6	36742225	36839377	97153	2	57699	ENST00000633136.2	11967	ENSG00000124772
RALGAPA2	Ral GTPase activating protein catalytic subunit alpha 2	-0.223553	-0.827182	0.380076	1.18171	-0.767657	0.45078	0.740163	-5.4507	peak_96758	Day0vsDay27	chr20	20824787	20825695	909	*	Distal Intergenic	20	20389530	20712644	323115	2	57186	ENST00000202677.12	-112143	ENSG00000188559
LINC01052	long intergenic non-protein coding RNA 1052	-0.223537	-1.52323	1.07615	-0.6589	-0.360294	0.722843	0.967663	-5.5107	peak_43602	Day0vsDay8	chr13	65336224	65337027	804	*	Distal Intergenic	13	65866070	65878398	12329	1	105370242	ENST00000437777.2	-529043	NA
DNAH17	dynein axonemal heavy chain 17	-0.223536	-0.662576	0.215504	4.70285	-1.08805	0.292294	0.609238	-5.14448	peak_69898	Day0vsDay27	chr17	78583223	78583480	258	*	Distal Intergenic	17	78423697	78577396	153700	2	8632	ENST00000389840.7	-5827	ENSG00000187775
TMEM200C	transmembrane protein 200C	-0.223536	-0.750096	0.303025	1.51933	-0.886122	0.386807	0.691076	-5.34234	peak_70994	Day0vsDay27	chr18	6054108	6054852	745	*	Intron	18	5882072	5895955	13884	2	645369	ENST00000581347.2	-158153	ENSG00000206432
PPCDC	phosphopantothenoylcysteine decarboxylase	-0.223533	-0.800384	0.353318	1.76613	-0.80322	0.430364	0.934738	-5.45712	peak_54482	Day0vsDay8	chr15	75047121	75047546	426	*	Intron	15	75043286	75044623	1338	1	60490	ENST00000564953.1	3835	ENSG00000138621
PSMG2	proteasome assembly chaperone 2	-0.223532	-0.86024	0.413176	2.4947	-0.734533	0.47185	0.937179	-5.58811	peak_71480	Day0vsDay8	chr18	12702025	12703511	1487	*	Promoter (<=1kb)	18	12702426	12725740	23315	1	56984	ENST00000699165.1	0	ENSG00000128789
CWF19L2	CWF19 like cell cycle control factor 2	-0.22353	-0.668784	0.221724	4.49809	-1.0406	0.309262	0.764767	-5.03162	peak_31244	Day0vsDay15	chr11	107457226	107458313	1088	*	Promoter (<=1kb)	11	107326360	107457825	131466	2	143884	ENST00000282251.10	0	ENSG00000152404
MIR4435-2HG	MIR4435-2 host gene	-0.223528	-0.745629	0.298573	0.0991954	-0.887431	0.384361	0.689302	-5.38108	peak_88440	Day0vsDay27	chr2	111451826	111452310	485	*	Intron	2	111429322	111441621	12300	2	541471	ENST00000603310.5	-10205	ENSG00000172965
PRELID2	PRELI domain containing 2	-0.223528	-0.605344	0.158288	5.6784	-1.2142	0.239797	0.743991	-4.86799	peak_131739	Day0vsDay15	chr5	145229061	145230098	1038	*	Exon	5	145337932	145381670	43739	2	153768	ENST00000504620.1	151572	ENSG00000186314
CD8A	CD8 subunit alpha	-0.223525	-0.62971	0.18266	3.99229	-1.16726	0.258575	0.577257	-5.07285	peak_86796	Day0vsDay27	chr2	86825118	86826798	1681	*	Intron	2	86784611	86808396	23786	2	925	ENST00000409511.6	-16722	ENSG00000153563
ST6GAL1	ST6 beta-galactoside alpha-2,6-sialyltransferase 1	-0.223515	-0.736368	0.289338	-0.564483	-0.906103	0.374833	0.681638	-5.38755	peak_116716	Day0vsDay27	chr3	186896673	186897106	434	*	Distal Intergenic	3	186930325	187019407	89083	1	6480	ENST00000676786.1	-33219	ENSG00000073849
ANK1	ankyrin 1	-0.223515	-0.758149	0.311119	1.41673	-0.874408	0.392538	0.929562	-5.43722	peak_156613	Day0vsDay8	chr8	41874434	41875252	819	*	Intron	8	41655331	41896532	241202	2	286	ENST00000705521.1	21280	ENSG00000029534
C5orf52	chromosome 5 open reading frame 52	-0.22351	-0.751615	0.304595	-0.76437	-0.877272	0.389735	0.794919	-5.18699	peak_132599	Day0vsDay15	chr5	157670391	157671872	1482	*	Promoter (<=1kb)	5	157671533	157680158	8626	1	100190949	ENST00000409999.4	0	ENSG00000187658
LINC00392	long intergenic non-protein coding RNA 392	-0.223508	-0.641665	0.19465	5.2017	-1.12182	0.276734	0.754101	-4.95463	peak_43799	Day0vsDay15	chr13	73471403	73471698	296	*	Intron	13	73564244	73588070	23827	1	100874155	ENST00000430033.1	-92546	NA
CLYBL	citramalyl-CoA lyase	-0.223507	-0.673595	0.22658	5.02784	-1.03363	0.315034	0.911052	-5.39739	peak_44753	Day0vsDay8	chr13	99810199	99810843	645	*	Intron	13	99858861	99865238	6378	1	171425	ENST00000416504.5	-48018	ENSG00000125246
LINC02761	long intergenic non-protein coding RNA 2761	-0.223502	-0.592978	0.145975	5.63715	-1.254	0.225348	0.743103	-4.82864	peak_29974	Day0vsDay15	chr11	76234795	76236547	1753	*	Distal Intergenic	11	76210956	76216025	5070	2	107984359	ENST00000531538.1	-18770	ENSG00000255362
CLUAP1	clusterin associated protein 1	-0.223502	-0.633982	0.186979	4.81753	-1.13215	0.27236	0.752702	-4.94686	peak_57084	Day0vsDay15	chr16	3457448	3458468	1021	*	Promoter (<=1kb)	16	3458071	3515564	57494	1	23059	ENST00000574423.2	0	ENSG00000103351
LINC02290	long intergenic non-protein coding RNA 2290	-0.223501	-0.657145	0.210143	1.00527	-1.06832	0.296855	0.760483	-5.00647	peak_47865	Day0vsDay15	chr14	65937567	65938164	598	*	Distal Intergenic	14	66111557	66128052	16496	1	105370540	ENST00000666006.1	-173393	ENSG00000258502
LRP1B	LDL receptor related protein 1B	-0.223495	-0.766845	0.319855	1.35939	-0.855309	0.4025	0.931144	-5.41403	peak_90278	Day0vsDay8	chr2	141924060	141924751	692	*	Intron	2	141805364	141810401	5038	2	53353	ENST00000486364.1	-113659	ENSG00000168702
USP22	ubiquitin specific peptidase 22	-0.223486	-0.71576	0.268789	2.40355	-0.954647	0.35227	0.663457	-5.27645	peak_65361	Day0vsDay27	chr17	21029101	21029405	305	*	Intron	17	21015651	21021196	5546	2	23326	ENST00000578446.1	-7905	ENSG00000124422
SNX29P2	sorting nexin 29 pseudogene 2	-0.223475	-0.674374	0.227424	3.78868	-1.02887	0.317743	0.768854	-5.04125	peak_59171	Day0vsDay15	chr16	29346233	29346587	355	*	Intron	16	29350746	29370272	19527	1	440352	ENST00000507381.5	-4159	NA
PRKCD	protein kinase C delta	-0.22347	-0.57224	0.125299	4.43857	-1.32965	0.200385	0.514636	-4.90689	peak_110664	Day0vsDay27	chr3	53193668	53194276	609	*	Distal Intergenic	3	53188306	53192622	4317	1	5580	ENST00000697590.1	5362	ENSG00000163932
THEMIS2	thymocyte selection associated family member 2	-0.223465	-0.59192	0.144989	4.13998	-1.2783	0.217323	0.740597	-4.81056	peak_3174	Day0vsDay15	chr1	27868733	27869700	968	*	Promoter (2-3kb)	1	27872543	27886685	14143	1	9473	ENST00000328928.11	-2843	ENSG00000130775
SCNN1G	sodium channel epithelial 1 subunit gamma	-0.223464	-0.904752	0.457823	0.429139	-0.679884	0.503607	0.842507	-5.2992	peak_58669	Day0vsDay15	chr16	23227206	23227961	756	*	Distal Intergenic	16	23182745	23216883	34139	1	6340	ENST00000300061.3	44461	ENSG00000166828
LRTM1	leucine rich repeats and transmembrane domains 1	-0.223463	-0.638556	0.19163	5.12161	-1.11947	0.277965	0.754685	-4.95786	peak_110798	Day0vsDay15	chr3	54957532	54958099	568	*	Intron	3	54918333	54967088	48756	2	57408	ENST00000493075.1	8989	ENSG00000144771
MAN1C1	mannosidase alpha class 1C member 1	-0.223461	-0.746076	0.299154	1.8784	-0.906266	0.376679	0.789212	-5.12518	peak_2919	Day0vsDay15	chr1	25730603	25731284	682	*	Intron	1	25709602	25784450	74849	1	57134	ENST00000374329.1	21001	ENSG00000117643
SLC41A3	solute carrier family 41 member 3	-0.223461	-0.964238	0.517317	2.70189	-0.658073	0.519836	0.785466	-5.50765	peak_113513	Day0vsDay27	chr3	126025137	126027105	1969	*	Promoter (<=1kb)	3	126006363	126025790	19428	2	54946	ENST00000512557.5	0	ENSG00000114544
DAAM2-AS1	DAAM2 antisense RNA 1	-0.223459	-0.553322	0.106404	2.88978	-1.45483	0.163282	0.727998	-4.62698	peak_137385	Day0vsDay15	chr6	39901402	39902514	1113	*	3' UTR	6	39888874	39897380	8507	2	100505635	ENST00000420293.1	-4022	ENSG00000235033
TTBK1	tau tubulin kinase 1	-0.223453	-0.829624	0.382718	-0.338234	-0.764097	0.452855	0.82157	-5.22001	peak_137768	Day0vsDay15	chr6	43269150	43270238	1089	*	3' UTR	6	43247989	43272626	24638	1	84630	ENST00000304139.6	21161	ENSG00000146216
DNAJB12	DnaJ heat shock protein family (Hsp40) member B12	-0.223451	-0.630141	0.183239	6.11167	-1.14757	0.26654	0.750612	-4.9299	peak_19536	Day0vsDay15	chr10	72319276	72321036	1761	*	Distal Intergenic	10	72335557	72336865	1309	2	54788	ENST00000473051.1	15829	ENSG00000148719
FOXO1	forkhead box O1	-0.22345	-0.757847	0.310948	-0.226789	-0.866708	0.395374	0.697983	-5.42727	peak_42501	Day0vsDay27	chr13	40565276	40565950	675	*	Promoter (2-3kb)	13	40560759	40562764	2006	2	2308	ENST00000473775.1	-2512	ENSG00000150907
MIR130AHG	MIR130A host gene	-0.223448	-0.650866	0.203971	2.55055	-1.08718	0.290656	0.608115	-5.1529	peak_28046	Day0vsDay27	chr11	57638079	57639722	1644	*	Promoter (<=1kb)	11	57638376	57652790	14415	1	123466203	ENST00000530595.1	0	ENSG00000254602
PPP1R37	protein phosphatase 1 regulatory subunit 37	-0.223446	-0.769294	0.322402	0.493	-0.873739	0.393655	0.69648	-5.32414	peak_79822	Day0vsDay27	chr19	45136507	45137004	498	*	Promoter (1-2kb)	19	45138576	45141386	2811	1	284352	ENST00000545910.1	-1572	ENSG00000104866
LOC107984132	uncharacterized LOC107984132	-0.22344	-1.54605	1.09918	-0.37404	-0.350174	0.729509	0.968493	-5.50106	peak_41320	Day0vsDay8	chr13	19085111	19086108	998	*	Intron	13	19074038	19118315	44278	2	107984132	ENST00000657315.1	32207	ENSG00000287861
ARHGEF25	Rho guanine nucleotide exchange factor 25	-0.223429	-0.660603	0.213745	5.44023	-1.06302	0.301587	0.618014	-5.1752	peak_36677	Day0vsDay27	chr12	57610440	57611879	1440	*	Promoter (<=1kb)	12	57611435	57617245	5811	1	115557	ENST00000286494.9	0	ENSG00000240771
RIT1	Ras like without CAAX 1	-0.223428	-0.94145	0.494594	1.47996	-0.644995	0.525541	0.945994	-5.58601	peak_9341	Day0vsDay8	chr1	155893359	155894264	906	*	Distal Intergenic	1	155910095	155910791	697	2	6016	ENST00000462687.1	16527	ENSG00000143622
C2CD2	C2 calcium dependent domain containing 2	-0.223416	-0.633648	0.186816	2.38555	-1.12887	0.271007	0.589803	-5.12388	peak_102256	Day0vsDay27	chr21	41939456	41939841	386	*	Promoter (2-3kb)	21	41912160	41942160	30001	2	25966	ENST00000490479.1	2319	ENSG00000157617
SRGAP2D	SLIT-ROBO Rho GTPase activating protein 2D (pseudogene)	-0.223402	-0.774006	0.327203	-0.499982	-0.846328	0.407002	0.707153	-5.39843	peak_8466	Day0vsDay27	chr1	144063011	144063668	658	*	Exon	1	143975087	144068350	93264	1	100996712	ENST00000605551.2	87924	NA
SDHA	succinate dehydrogenase complex flavoprotein subunit A	-0.223402	-1.02119	0.574384	-0.517824	-0.58044	0.567464	0.81441	-5.54741	peak_124819	Day0vsDay27	chr5	250146	250843	698	*	Promoter (<=1kb)	5	250694	251359	666	1	6389	ENST00000507266.1	0	ENSG00000073578
LOC124903843	uncharacterized LOC124903843	-0.2234	-0.616779	0.169979	6.69025	-1.17714	0.251606	0.746292	-4.90394	peak_1423	Day0vsDay15	chr1	11907717	11910204	2488	*	Promoter (<=1kb)	1	11907940	11913323	5384	1	124903843	ENST00000661075.1	0	NA
GPR132	G protein-coupled receptor 132	-0.223398	-0.689104	0.242309	6.30927	-0.996636	0.332037	0.773959	-5.06255	peak_50777	Day0vsDay15	chr14	105070849	105071180	332	*	Distal Intergenic	14	105049397	105065445	16049	2	29933	ENST00000392585.2	-5404	ENSG00000183484
LOC105373265	uncharacterized LOC105373265	-0.223395	-1.0583	0.611515	-0.479035	-0.554614	0.584704	0.873571	-5.39242	peak_14768	Day0vsDay15	chr1	245661334	245662459	1126	*	Intron	1	245673732	245676478	2747	2	105373265	ENST00000414565.1	14019	NA
PRSS53	serine protease 53	-0.223392	-0.801565	0.354781	2.63136	-0.807856	0.429049	0.93461	-5.57993	peak_59385	Day0vsDay8	chr16	31094283	31095715	1433	*	Promoter (<=1kb)	16	31083439	31094602	11164	2	339105	ENST00000533518.5	0	ENSG00000151006
ESYT1	extended synaptotagmin 1	-0.223389	-0.663135	0.216356	2.46186	-1.05712	0.304306	0.76257	-5.01627	peak_36533	Day0vsDay15	chr12	56138610	56139251	642	*	Promoter (<=1kb)	12	56138930	56143017	4088	1	23344	ENST00000548142.1	0	ENSG00000139641
HSD17B12	hydroxysteroid 17-beta dehydrogenase 12	-0.223388	-0.791945	0.345168	0.566937	-0.819904	0.421985	0.718705	-5.3503	peak_27391	Day0vsDay27	chr11	43579122	43580008	887	*	Promoter (<=1kb)	11	43579195	43584601	5407	1	51144	ENST00000637980.1	0	ENSG00000149084
PDCD1LG2	programmed cell death 1 ligand 2	-0.223385	-0.595924	0.149154	2.30837	-1.24498	0.228373	0.545385	-5.01238	peak_162153	Day0vsDay27	chr9	5501708	5502686	979	*	Intron	9	5510531	5571282	60752	1	80380	ENST00000397747.5	-7845	ENSG00000197646
ADO	2-aminoethanethiol dioxygenase	-0.223381	-0.674759	0.227997	4.37403	-1.03639	0.313902	0.629245	-5.19703	peak_18902	Day0vsDay27	chr10	62732822	62733886	1065	*	Intron	10	62804720	62808479	3760	1	84890	ENST00000373783.3	-70834	ENSG00000181915
CTNND1	catenin delta 1	-0.223379	-0.641725	0.194968	5.16797	-1.11168	0.280962	0.598928	-5.12874	peak_28058	Day0vsDay27	chr11	57791803	57792868	1066	*	Promoter (<=1kb)	11	57793386	57797163	3778	1	1500	ENST00000682814.1	-518	ENSG00000198561
SLC19A1	solute carrier family 19 member 1	-0.223371	-0.632228	0.185487	5.74902	-1.13253	0.271923	0.752382	-4.94563	peak_102797	Day0vsDay15	chr21	45513150	45514094	945	*	Promoter (1-2kb)	21	45512825	45515768	2944	2	6573	ENST00000460174.1	1674	ENSG00000173638
PCDH8	protocadherin 8	-0.223368	-0.595261	0.148525	4.82492	-1.25665	0.225002	0.743103	-4.82746	peak_43231	Day0vsDay15	chr13	52846219	52847752	1534	*	Promoter (<=1kb)	13	52844459	52845693	1235	2	5100	ENST00000613548.1	-526	ENSG00000136099
LINC01940	long intergenic non-protein coding RNA 1940	-0.223364	-0.620455	0.173726	4.29739	-1.16596	0.256007	0.574568	-5.08496	peak_94992	Day0vsDay27	chr2	238927551	238928235	685	*	Promoter (1-2kb)	2	238919302	238926269	6968	2	401039	ENST00000455228.1	-1282	ENSG00000227744
ACTR3	actin related protein 3	-0.223364	-0.889394	0.442666	-0.421223	-0.695147	0.494176	0.769306	-5.49142	peak_88665	Day0vsDay27	chr2	113910053	113910918	866	*	Intron	2	113927369	113934640	7272	1	10096	ENST00000489779.1	-16451	ENSG00000115091
GRAPL-AS1	GRAPL antisense RNA 1	-0.223364	-0.622337	0.175609	3.4853	-1.1629	0.259635	0.748097	-4.92836	peak_65174	Day0vsDay15	chr17	19171625	19172064	440	*	Exon	17	19157781	19159111	1331	2	79999	ENST00000399083.1	-12514	NA
KCMF1	potassium channel modulatory factor 1	-0.223361	-0.951249	0.504526	-0.149076	-0.636064	0.531238	0.853038	-5.33822	peak_86605	Day0vsDay15	chr2	85005759	85006417	659	*	Intron	2	84972201	85046278	74078	1	56888	ENST00000453448.1	33558	ENSG00000176407
SHISA4	shisa family member 4	-0.223355	-0.931978	0.485268	-0.608189	-0.653338	0.520249	0.848522	-5.25776	peak_11863	Day0vsDay15	chr1	201906087	201906927	841	*	Intron	1	201888934	201890493	1560	1	149345	ENST00000481699.1	17153	ENSG00000198892
NDUFB6	NADH:ubiquinone oxidoreductase subunit B6	-0.223348	-0.94316	0.496463	-0.559591	-0.643164	0.526707	0.851228	-5.33811	peak_163009	Day0vsDay15	chr9	32589151	32589382	232	*	Distal Intergenic	9	32553533	32573184	19652	2	4712	ENST00000366466.5	-15967	ENSG00000165264
LOC105377378	uncharacterized LOC105377378	-0.223347	-0.688165	0.24147	5.95877	-0.99599	0.329989	0.773374	-5.06466	peak_122175	Day0vsDay15	chr4	114296078	114296553	476	*	Intron	4	114334801	114364914	30114	2	105377378	ENST00000693165.1	68361	ENSG00000288781
NFIB	nuclear factor I B	-0.223347	-0.673244	0.22655	1.93153	-1.02902	0.314552	0.910776	-5.38567	peak_162434	Day0vsDay8	chr9	14419379	14419895	517	*	Intron	9	14087860	14398983	311124	2	4781	ENST00000380934.8	-20396	ENSG00000147862
LOC124900275	extensin-like	-0.223342	-0.808608	0.361924	0.694919	-0.790997	0.437316	0.731001	-5.40619	peak_167419	Day0vsDay27	chr9	129474307	129475159	853	*	Promoter (1-2kb)	9	129476946	129504274	27329	1	124900275	ENST00000653047.1	-1787	ENSG00000204054
CUX1	cut like homeobox 1	-0.22334	-0.554666	0.107985	2.92137	-1.39724	0.176153	0.731922	-4.68725	peak_150082	Day0vsDay15	chr7	102028323	102028711	389	*	Intron	7	102097478	102125778	28301	1	1523	ENST00000465461.7	-68767	ENSG00000257923
MSI2	musashi RNA binding protein 2	-0.223328	-0.623596	0.176939	3.57285	-1.15689	0.261836	0.748829	-4.93412	peak_68160	Day0vsDay15	chr17	57530434	57530783	350	*	Promoter (<=1kb)	17	57529676	57596950	67275	1	124540	ENST00000674574.1	758	ENSG00000153944
LOC124902799	uncharacterized LOC124902799	-0.223321	-0.716128	0.269486	-0.426966	-0.949049	0.354289	0.780742	-5.12345	peak_33464	Day0vsDay15	chr11	134615176	134615852	677	*	Distal Intergenic	11	134563396	134573056	9661	1	124902799	ENST00000532652.1	51780	NA
TMEM177	transmembrane protein 177	-0.223316	-0.801359	0.354726	-0.491421	-0.800789	0.431742	0.726628	-5.47144	peak_88897	Day0vsDay27	chr2	119715701	119716280	580	*	Distal Intergenic	2	119679203	119686507	7305	1	80775	ENST00000409951.1	36498	ENSG00000144120
XCR1	X-C motif chemokine receptor 1	-0.223315	-0.991067	0.544436	2.21545	-0.625031	0.539999	0.947316	-5.60707	peak_109924	Day0vsDay8	chr3	46085223	46086454	1232	*	Promoter (<=1kb)	3	46016990	46085825	68836	2	2829	ENST00000683768.1	0	ENSG00000173578
SFSWAP	splicing factor SWAP	-0.223312	-1.3441	0.89748	-0.243356	-0.412994	0.683573	0.964484	-5.4798	peak_40989	Day0vsDay8	chr12	131693305	131693888	584	*	Distal Intergenic	12	131711081	131725609	14529	1	6433	ENST00000540469.5	-17193	ENSG00000061936
PLAC8	placenta associated 8	-0.223306	-0.720034	0.273422	1.44576	-0.952928	0.35329	0.780419	-5.09624	peak_121279	Day0vsDay15	chr4	83112955	83113290	336	*	Promoter (1-2kb)	4	83092861	83114715	21855	2	51316	ENST00000426923.2	1425	ENSG00000145287
LOC102723596	uncharacterized LOC102723596	-0.223305	-0.729627	0.283017	1.78017	-0.914173	0.370449	0.678077	-5.31048	peak_107365	Day0vsDay27	chr3	5664166	5665129	964	*	Distal Intergenic	3	5962842	6124120	161279	1	102723596	ENST00000425894.1	-297713	NA
PDE6D	phosphodiesterase 6D	-0.223304	-0.660129	0.21352	5.01725	-1.08757	0.291452	0.608713	-5.14649	peak_94121	Day0vsDay27	chr2	231780737	231782209	1473	*	Promoter (<=1kb)	2	231732433	231781282	48850	2	5147	ENST00000287600.9	0	ENSG00000156973
ELMO1-AS1	ELMO1 antisense RNA 1	-0.223304	-0.616106	0.169498	1.39262	-1.18239	0.251425	0.746292	-4.90212	peak_146081	Day0vsDay15	chr7	37084391	37084630	240	*	Intron	7	36997796	37013630	15835	1	100861514	ENST00000419535.1	86595	ENSG00000224101
SLC25A46	solute carrier family 25 member 46	-0.2233	-0.806074	0.359473	0.181867	-0.806849	0.42987	0.725001	-5.38874	peak_129810	Day0vsDay27	chr5	110871984	110873557	1574	*	Distal Intergenic	5	110755120	110762213	7094	1	91137	ENST00000509432.1	116864	ENSG00000164209
USP29	ubiquitin specific peptidase 29	-0.223293	-0.641328	0.194743	3.21202	-1.13168	0.272658	0.591594	-5.11339	peak_81297	Day0vsDay27	chr19	57089840	57090460	621	*	Distal Intergenic	19	57119138	57128767	9630	1	57663	ENST00000600020.5	-28678	ENSG00000131864
RASGRP2	RAS guanyl releasing protein 2	-0.223292	-0.694058	0.247474	6.87226	-0.98444	0.337705	0.919043	-5.44238	peak_28693	Day0vsDay8	chr11	64742548	64746346	3799	*	Promoter (<=1kb)	11	64726911	64743789	16879	2	10235	ENST00000377494.5	0	ENSG00000068831
PRKCG	protein kinase C gamma	-0.223288	-0.632933	0.186357	6.13609	-1.13461	0.27184	0.752364	-4.94224	peak_80923	Day0vsDay15	chr19	53898014	53899424	1411	*	Exon	19	53894626	53907646	13021	1	5582	ENST00000682676.1	3388	ENSG00000126583
PHF19	PHD finger protein 19	-0.223283	-0.994236	0.54767	-0.189209	-0.617331	0.545258	0.947475	-5.44727	peak_166556	Day0vsDay8	chr9	120875649	120877945	2297	*	Promoter (<=1kb)	9	120855651	120877188	21538	2	26147	ENST00000373896.8	0	ENSG00000119403
ST3GAL3	ST3 beta-galactoside alpha-2,3-sialyltransferase 3	-0.223283	-1.02877	0.582209	0.467364	-0.575132	0.571599	0.949285	-5.38643	peak_4754	Day0vsDay8	chr1	43920049	43921551	1503	*	Promoter (<=1kb)	1	43919113	43931139	12027	1	6487	ENST00000495482.2	936	ENSG00000126091
LINC02690	long intergenic non-protein coding RNA 2690	-0.223276	-0.917683	0.471131	-0.00601223	-0.668967	0.51075	0.779478	-5.49376	peak_27618	Day0vsDay27	chr11	45757177	45758237	1061	*	Distal Intergenic	11	45750823	45752279	1457	2	105376658	ENST00000667281.1	-4898	NA
MYB	MYB proto-oncogene, transcription factor	-0.223275	-0.747056	0.300505	1.79502	-0.883586	0.386389	0.928234	-5.48428	peak_140996	Day0vsDay8	chr6	135163136	135163746	611	*	Distal Intergenic	6	135181308	135219172	37865	1	4602	ENST00000341911.10	-17562	ENSG00000118513
VSTM2B-DT	VSTM2B divergent transcript	-0.22327	-0.788383	0.341843	0.507269	-0.828076	0.417801	0.808301	-5.18824	peak_78247	Day0vsDay15	chr19	29309734	29310055	322	*	Intron	19	29396469	29397810	1342	2	284395	ENST00000664318.1	87755	ENSG00000264515
RTF1	RTF1 homolog, Paf1/RNA polymerase II complex component	-0.223269	-0.997777	0.551239	1.42842	-0.610444	0.549547	0.947642	-5.58155	peak_52400	Day0vsDay8	chr15	41476871	41477774	904	*	Promoter (<=1kb)	15	41477189	41478943	1755	1	23168	ENST00000558117.1	0	ENSG00000137815
LOC105370248	uncharacterized LOC105370248	-0.223268	-1.04546	0.598924	-0.131458	-0.562872	0.579163	0.871464	-5.4008	peak_43655	Day0vsDay15	chr13	67696773	67697576	804	*	Intron	13	67577624	67787804	210181	2	105370248	ENST00000662515.1	90228	NA
LDLRAD4	low density lipoprotein receptor class A domain containing 4	-0.223263	-0.612368	0.165842	4.64231	-1.20162	0.244927	0.744966	-4.8819	peak_71571	Day0vsDay15	chr18	13558138	13558391	254	*	Intron	18	13542292	13645205	102914	1	753	ENST00000586207.5	15846	ENSG00000168675
DOCK2	dedicator of cytokinesis 2	-0.223257	-0.725094	0.27858	-0.504515	-0.922147	0.366367	0.674404	-5.38146	peak_133141	Day0vsDay27	chr5	170045130	170046126	997	*	3' UTR	5	170040635	170042060	1426	1	1794	ENST00000518056.1	4495	ENSG00000134516
ST8SIA4	ST8 alpha-N-acetyl-neuraminide alpha-2,8-sialyltransferase 4	-0.223254	-0.667221	0.220712	4.58005	-1.04565	0.3092	0.909047	-5.38268	peak_129489	Day0vsDay8	chr5	101482817	101483955	1139	*	Distal Intergenic	5	100806933	100903282	96350	2	7903	ENST00000231461.10	-579535	ENSG00000113532
MICA	MHC class I polypeptide-related sequence A	-0.223253	-0.665142	0.218635	4.34698	-1.05008	0.307095	0.623183	-5.19205	peak_136524	Day0vsDay27	chr6	31396945	31397236	292	*	Promoter (2-3kb)	6	31399784	31415259	15476	1	100507436	ENST00000674069.1	-2548	ENSG00000204520
PLCB1	phospholipase C beta 1	-0.223252	-0.732546	0.286042	3.61665	-0.915904	0.371554	0.679024	-5.30433	peak_96168	Day0vsDay27	chr20	8305251	8306212	962	*	Promoter (<=1kb)	20	8305674	8788493	482820	1	23236	ENST00000636825.1	0	ENSG00000182621
DGCR6L	DiGeorge syndrome critical region gene 6 like	-0.22324	-1.55394	1.10746	-0.897608	-0.348863	0.731495	0.968881	-5.55679	peak_103535	Day0vsDay8	chr22	20324225	20324463	239	*	Distal Intergenic	22	20314394	20320080	5687	2	85359	ENST00000443409.1	-4145	ENSG00000128185
ALOX12B	arachidonate 12-lipoxygenase, 12R type	-0.223233	-0.656347	0.209881	6.02467	-1.07154	0.298614	0.761077	-4.99906	peak_64289	Day0vsDay15	chr17	8057531	8058120	590	*	Exon	17	8072781	8074295	1515	2	242	ENST00000650441.1	16175	ENSG00000179477
DPP6	dipeptidyl peptidase like 6	-0.223232	-0.631491	0.185028	5.63121	-1.13645	0.270652	0.752301	-4.94124	peak_153189	Day0vsDay15	chr7	154793673	154794483	811	*	Promoter (<=1kb)	7	154793721	154796236	2516	1	1804	ENST00000481593.1	0	ENSG00000130226
TBC1D8	TBC1 domain family member 8	-0.223231	-0.60956	0.163097	2.12079	-1.2289	0.235783	0.553766	-5.01753	peak_87632	Day0vsDay27	chr2	101223536	101224472	937	*	Intron	2	101090253	101252866	162614	2	11138	ENST00000463469.5	28394	ENSG00000204634
TMEM117	transmembrane protein 117	-0.223225	-0.613955	0.167506	2.09876	-1.21526	0.23994	0.743991	-4.86631	peak_35596	Day0vsDay15	chr12	44304137	44304762	626	*	Intron	12	44318295	44389760	71466	1	84216	ENST00000546978.1	-13533	ENSG00000139173
TRPT1	tRNA phosphotransferase 1	-0.223224	-0.680461	0.234013	5.02545	-1.02563	0.318694	0.91185	-5.40096	peak_28599	Day0vsDay8	chr11	64225743	64227106	1364	*	Promoter (<=1kb)	11	64223799	64226150	2352	2	83707	ENST00000394547.7	0	ENSG00000149743
EPHB2	EPH receptor B2	-0.223223	-1.20734	0.760897	-0.1811	-0.47407	0.641217	0.958668	-5.48651	peak_2580	Day0vsDay8	chr1	22753277	22754218	942	*	Intron	1	22775178	22913752	138575	1	2048	ENST00000374627.1	-20960	ENSG00000133216
ZNF354C	zinc finger protein 354C	-0.223207	-0.595022	0.148609	4.80229	-1.24443	0.228779	0.74346	-4.84051	peak_134173	Day0vsDay15	chr5	179059946	179060950	1005	*	Promoter (<=1kb)	5	179060373	179083977	23605	1	30832	ENST00000315475.7	0	ENSG00000177932
GLP2R	glucagon like peptide 2 receptor	-0.223187	-0.670777	0.224403	4.44505	-1.03864	0.312828	0.910313	-5.38711	peak_64456	Day0vsDay8	chr17	9842474	9843356	883	*	Promoter (<=1kb)	17	9842485	9860071	17587	1	9340	ENST00000304773.5	0	ENSG00000065325
CD52	CD52 molecule	-0.223184	-0.591879	0.145512	3.74188	-1.27069	0.221112	0.7419	-4.81138	peak_2990	Day0vsDay15	chr1	26317665	26318388	724	*	Promoter (<=1kb)	1	26317958	26318994	1037	1	1043	ENST00000492808.5	0	ENSG00000169442
TEX2	testis expressed 2	-0.223183	-0.651036	0.204671	5.47839	-1.08859	0.290904	0.758017	-4.98474	peak_68589	Day0vsDay15	chr17	64218126	64218456	331	*	Intron	17	64148883	64212719	63837	2	55852	ENST00000583501.1	-5407	ENSG00000136478
NOX3	NADPH oxidase 3	-0.22318	-0.658047	0.211686	1.62088	-1.06379	0.298857	0.615131	-5.18565	peak_142053	Day0vsDay27	chr6	155408935	155409506	572	*	Intron	6	155395368	155455839	60472	2	50508	ENST00000159060.3	46333	ENSG00000074771
GPD1L	glycerol-3-phosphate dehydrogenase 1 like	-0.223174	-0.58272	0.136373	5.7655	-1.28668	0.214002	0.740597	-4.79548	peak_108941	Day0vsDay15	chr3	32113723	32115572	1850	*	Intron	3	32106699	32146665	39967	1	23171	ENST00000431009.1	7024	ENSG00000152642
TMEM150C	transmembrane protein 150C	-0.223171	-0.583449	0.137107	3.92133	-1.32821	0.201663	0.516224	-4.89915	peak_121243	Day0vsDay27	chr4	82514167	82514886	720	*	Intron	4	82490085	82561955	71871	2	441027	ENST00000508701.5	47069	ENSG00000249242
SEMA4G	semaphorin 4G	-0.223166	-0.664619	0.218286	3.02801	-1.0547	0.3053	0.907522	-5.30351	peak_21521	Day0vsDay8	chr10	100968872	100970572	1701	*	Promoter (<=1kb)	10	100969504	100985616	16113	1	57715	ENST00000210633.4	0	ENSG00000095539
LOC105371308	uncharacterized LOC105371308	-0.223161	-0.872461	0.42614	-0.213609	-0.714339	0.482679	0.761634	-5.50509	peak_60777	Day0vsDay27	chr16	63528786	63529206	421	*	Intron	16	63531233	63618044	86812	2	105371308	ENST00000563855.1	88838	NA
MIR548AI	microRNA 548ai	-0.223159	-0.664922	0.218603	0.413234	-1.05627	0.303358	0.619813	-5.20296	peak_139529	Day0vsDay27	chr6	99192474	99193453	980	*	Distal Intergenic	6	99124609	99124696	88	1	100616347	ENST00000579940.1	67865	ENSG00000265226
LINC02759	long intergenic non-protein coding RNA 2759	-0.223158	-0.851947	0.405632	-0.403578	-0.740762	0.467311	0.827266	-5.28006	peak_27256	Day0vsDay15	chr11	38315768	38316815	1048	*	Distal Intergenic	11	38632379	38646342	13964	2	103312105	ENST00000662265.1	329527	ENSG00000255175
LOC105369149	uncharacterized LOC105369149	-0.223152	-0.589002	0.142698	4.7405	-1.26431	0.219232	0.741558	-4.8213	peak_25777	Day0vsDay15	chr11	9757859	9758983	1125	*	Promoter (<=1kb)	11	9758296	9791244	32949	1	105369149	ENST00000499953.6	0	NA
LOC105373390	uncharacterized LOC105373390	-0.22315	-1.37691	0.930608	0.687266	-0.400903	0.692324	0.96534	-5.39979	peak_81801	Day0vsDay8	chr2	2839410	2840003	594	*	Promoter (<=1kb)	2	2830923	2840512	9590	2	105373390	ENST00000663497.1	509	ENSG00000237720
LHX4-AS1	LHX4 antisense RNA 1	-0.22315	-0.741638	0.295339	0.402358	-0.892101	0.381908	0.79185	-5.1579	peak_10821	Day0vsDay15	chr1	180265683	180266607	925	*	Exon	1	180269653	180274681	5029	2	100527964	ENST00000415414.5	8074	ENSG00000230124
STIL	STIL centriolar assembly protein	-0.223141	-0.659193	0.212912	6.0322	-1.06302	0.302025	0.761935	-5.00659	peak_5000	Day0vsDay15	chr1	47313856	47315017	1162	*	Promoter (<=1kb)	1	47250139	47314147	64009	2	6491	ENST00000360380.7	0	ENSG00000123473
SRPRB	SRP receptor subunit beta	-0.223126	-0.785798	0.339546	-0.430143	-0.834106	0.414832	0.806778	-5.1614	peak_114228	Day0vsDay15	chr3	133818668	133819336	669	*	Intron	3	133811124	133825772	14649	1	58477	ENST00000466636.1	7544	ENSG00000144867
NARF	nuclear prelamin A recognition factor	-0.223125	-0.804937	0.358687	2.08616	-0.799099	0.433979	0.934819	-5.39618	peak_70537	Day0vsDay8	chr17	82477629	82479680	2052	*	Promoter (<=1kb)	17	82480468	82488262	7795	1	26502	ENST00000584445.5	-788	ENSG00000141562
PALM2AKAP2	PALM2 and AKAP2 fusion	-0.223123	-0.644365	0.198118	4.91115	-1.10331	0.28452	0.902142	-5.32518	peak_166022	Day0vsDay8	chr9	110055513	110056598	1086	*	Intron	9	110048698	110168633	119936	1	445815	ENST00000495980.1	6815	ENSG00000157654
CCNJL	cyclin J like	-0.22312	-0.707428	0.261188	3.50257	-0.955799	0.351364	0.662491	-5.28305	peak_132773	Day0vsDay27	chr5	160355879	160356089	211	*	Intron	5	160280631	160342716	62086	2	79616	ENST00000518764.1	-13163	ENSG00000135083
TNRC18	trinucleotide repeat containing 18	-0.223117	-0.697964	0.25173	0.299485	-0.983419	0.337121	0.651038	-5.2856	peak_144405	Day0vsDay27	chr7	5324732	5325274	543	*	Promoter (<=1kb)	7	5324247	5325574	1328	2	84629	ENST00000497663.1	300	ENSG00000182095
LOC107984990	uncharacterized LOC107984990	-0.223117	-0.652619	0.206385	3.83239	-1.07895	0.294284	0.75946	-4.99829	peak_65851	Day0vsDay15	chr17	29692220	29692471	252	*	Intron	17	29639627	29640825	1199	1	107984990	ENST00000581240.1	52593	NA
NGFR-AS1	NGFR antisense RNA 1	-0.22311	-0.692353	0.246134	3.99839	-1.00864	0.326735	0.641442	-5.22365	peak_67749	Day0vsDay27	chr17	49557371	49557782	412	*	Intron	17	49505657	49574064	68408	2	100288866	ENST00000514506.1	16282	ENSG00000249906
ECEL1P2	endothelin converting enzyme like 1 pseudogene 2	-0.223107	-1.05331	0.607096	1.25357	-0.557039	0.583074	0.951861	-5.61486	peak_94175	Day0vsDay8	chr2	232387383	232388183	801	*	Promoter (<=1kb)	2	232386701	232387457	757	2	347694	ENST00000465689.1	0	ENSG00000224516
LOC153910	uncharacterized LOC153910	-0.223105	-0.614381	0.168171	4.23012	-1.19191	0.248859	0.56714	-5.04914	peak_141356	Day0vsDay27	chr6	142506204	142507364	1161	*	Distal Intergenic	6	142526458	142538054	11597	2	153910	ENST00000654741.1	30690	ENSG00000236366
CACNA1B	calcium voltage-gated channel subunit alpha1 B	-0.223099	-0.792805	0.346607	0.968015	-0.81439	0.424754	0.933886	-5.45703	peak_168742	Day0vsDay8	chr9	138053326	138053927	602	*	3' UTR	9	138075869	138105778	29910	1	774	ENST00000413253.1	-21942	ENSG00000148408
RFX1	regulatory factor X1	-0.223094	-0.719598	0.273411	4.88739	-0.93246	0.363722	0.922358	-5.49288	peak_77073	Day0vsDay8	chr19	13993329	13994074	746	*	5' UTR	19	13983313	14006262	22950	2	5989	ENST00000588885.1	12188	ENSG00000132005
PPARA	peroxisome proliferator activated receptor alpha	-0.22309	-0.516719	0.0705381	3.12439	-1.57485	0.129436	0.72392	-4.48445	peak_106434	Day0vsDay15	chr22	46133881	46134365	485	*	Distal Intergenic	22	46150521	46198410	47890	1	5465	ENST00000440343.5	-16156	ENSG00000186951
LINC02535	long intergenic non-protein coding RNA 2535	-0.22309	-0.695292	0.249111	4.95341	-0.979663	0.340261	0.919725	-5.44881	peak_139090	Day0vsDay8	chr6	85299058	85299644	587	*	Distal Intergenic	6	85387219	85390186	2968	2	101928820	ENST00000455071.1	90542	ENSG00000234155
SUN2	Sad1 and UNC84 domain containing 2	-0.223081	-0.656246	0.210084	3.73751	-1.07921	0.294712	0.904649	-5.33147	peak_105451	Day0vsDay8	chr22	38767964	38768441	478	*	Intron	22	38745687	38756000	10314	2	25777	ENST00000438058.5	-11964	ENSG00000100242
REC8	REC8 meiotic recombination protein	-0.223081	-0.621814	0.175652	4.58319	-1.15968	0.258502	0.747665	-4.9246	peak_46297	Day0vsDay15	chr14	24175260	24175453	194	*	Promoter (<=1kb)	14	24175318	24177918	2601	1	9985	ENST00000619111.2	0	ENSG00000100918
LOC653653	adaptor related protein complex 1 subunit sigma 2 pseudogene	-0.223078	-1.20105	0.754896	-0.0162548	-0.47281	0.640965	0.958668	-5.43114	peak_68352	Day0vsDay8	chr17	60106858	60107599	742	*	Distal Intergenic	17	60101759	60102919	1161	2	653653	ENST00000634326.1	-3939	ENSG00000293358
XRCC3	X-ray repair cross complementing 3	-0.223076	-0.597475	0.151324	4.35151	-1.23691	0.231676	0.549126	-5.00499	peak_50586	Day0vsDay27	chr14	103715089	103716230	1142	*	Promoter (<=1kb)	14	103697609	103715443	17835	2	7517	ENST00000554913.5	0	ENSG00000126215
PSD	pleckstrin and Sec7 domain containing	-0.223075	-0.789625	0.343474	1.5666	-0.839716	0.412017	0.931238	-5.46181	peak_21671	Day0vsDay8	chr10	102422745	102423092	348	*	Promoter (1-2kb)	10	102416710	102421539	4830	2	5662	ENST00000492902.2	-1206	ENSG00000059915
SASH1	SAM and SH3 domain containing 1	-0.223075	-0.645999	0.199849	2.15095	-1.10579	0.282966	0.600978	-5.1403	peak_141622	Day0vsDay27	chr6	148537739	148538699	961	*	Intron	6	148527265	148532817	5553	1	23328	ENST00000635969.1	10474	ENSG00000111961
POLR2L	RNA polymerase II, I and III subunit L	-0.223075	-0.627642	0.181493	4.51433	-1.14884	0.265651	0.584306	-5.09211	peak_24878	Day0vsDay27	chr11	842035	843315	1281	*	Promoter (<=1kb)	11	837356	842529	5174	2	5441	ENST00000534030.1	0	ENSG00000177700
LETM1	leucine zipper and EF-hand containing transmembrane protein 1	-0.223072	-0.79564	0.349495	0.174432	-0.818071	0.423355	0.810349	-5.2075	peak_117761	Day0vsDay15	chr4	1843572	1844049	478	*	Promoter (<=1kb)	4	1833074	1843211	10138	2	3954	ENST00000505551.5	-361	ENSG00000168924
TBC1D27P	TBC1 domain family member 27, pseudogene	-0.223072	-0.633297	0.187153	3.94992	-1.12806	0.27352	0.592496	-5.11773	peak_64879	Day0vsDay27	chr17	16951996	16952687	692	*	Exon	17	16922915	16934839	11925	2	96597	ENST00000261651.6	-17157	NA
RBM14-RBM4	RBM14-RBM4 readthrough	-0.223068	-0.646934	0.200798	6.68103	-1.095	0.288185	0.757429	-4.97826	peak_28970	Day0vsDay15	chr11	66616123	66617579	1457	*	Promoter (<=1kb)	11	66616626	66646469	29844	1	100526737	ENST00000412278.2	0	ENSG00000248643
RLF	RLF zinc finger	-0.22306	-0.633224	0.187105	1.32099	-1.12725	0.271676	0.752364	-4.96147	peak_4399	Day0vsDay15	chr1	40143859	40144687	829	*	Distal Intergenic	1	40161387	40240921	79535	1	6018	ENST00000372771.5	-16700	ENSG00000117000
ALCAM	activated leukocyte cell adhesion molecule	-0.223054	-1.15826	0.712155	-0.608431	-0.494377	0.625897	0.846517	-5.6396	peak_112486	Day0vsDay27	chr3	104944436	104945038	603	*	Distal Intergenic	3	105366909	105576900	209992	1	214	ENST00000306107.9	-421871	ENSG00000170017
CTNNA2	catenin alpha 2	-0.223053	-0.647831	0.201726	4.67261	-1.08843	0.288081	0.903796	-5.34465	peak_86458	Day0vsDay8	chr2	80686003	80686544	542	*	Distal Intergenic	2	80589339	80608489	19151	1	1496	ENST00000467892.1	96664	ENSG00000066032
CHEK2P2	CHEK2 pseudogene 2	-0.223052	-1.14871	0.702609	-0.363827	-0.499472	0.622362	0.886048	-5.3699	peak_51115	Day0vsDay15	chr15	20186977	20189231	2255	*	Distal Intergenic	15	20282744	20291558	8815	1	646096	ENST00000555186.5	-93513	ENSG00000290857
KCNA3	potassium voltage-gated channel subfamily A member 3	-0.223049	-0.691958	0.245859	3.84642	-1.00824	0.327462	0.642053	-5.21222	peak_7701	Day0vsDay27	chr1	110672028	110672450	423	*	Promoter (2-3kb)	1	110653560	110674930	21371	2	3738	ENST00000685980.2	2480	ENSG00000177272
PDE10A	phosphodiesterase 10A	-0.223048	-0.917367	0.47127	-0.0783232	-0.665882	0.512347	0.780287	-5.51985	peak_142861	Day0vsDay27	chr6	165806214	165806672	459	*	Intron	6	165901820	165924592	22773	2	10846	ENST00000649362.1	117920	ENSG00000112541
PWWP3A	PWWP domain containing 3A, DNA repair factor	-0.223044	-0.951206	0.505118	0.974966	-0.638707	0.53058	0.946548	-5.42363	peak_75231	Day0vsDay8	chr19	1373020	1373664	645	*	Promoter (<=1kb)	19	1373507	1376917	3411	1	84939	ENST00000588888.2	0	ENSG00000160953
RIC8B	RIC8 guanine nucleotide exchange factor B	-0.223042	-0.74506	0.298975	5.471	-0.886134	0.386873	0.928234	-5.53044	peak_38622	Day0vsDay8	chr12	106747312	106748576	1265	*	Exon	12	106774621	106814870	40250	1	55188	ENST00000550215.5	-26045	ENSG00000111785
EDN3	endothelin 3	-0.223039	-1.45767	1.01159	0.370821	-0.374457	0.711618	0.9672	-5.57963	peak_99933	Day0vsDay8	chr20	59425881	59426634	754	*	Distal Intergenic	20	59301521	59324572	23052	1	1908	ENST00000672969.1	124360	ENSG00000124205
RASSF5	Ras association domain family member 5	-0.223039	-0.68939	0.243312	2.65366	-1.00655	0.328373	0.914855	-5.38576	peak_12396	Day0vsDay8	chr1	206583686	206583960	275	*	Promoter (<=1kb)	1	206583272	206589272	6001	1	83593	ENST00000581888.1	414	ENSG00000266094
RYR1	ryanodine receptor 1	-0.223039	-0.749037	0.30296	2.62103	-0.882397	0.388168	0.928552	-5.47929	peak_79051	Day0vsDay8	chr19	38473061	38473616	556	*	Exon	19	38466128	38467886	1759	1	6261	ENST00000594111.1	6933	ENSG00000196218
EEPD1	endonuclease/exonuclease/phosphatase family domain containing 1	-0.223036	-0.99108	0.545008	0.580297	-0.607848	0.55092	0.947642	-5.3633	peak_146005	Day0vsDay8	chr7	36279055	36279538	484	*	Promoter (1-2kb)	7	36281083	36297187	16105	1	80820	ENST00000487069.5	-1545	ENSG00000122547
TTLL9	tubulin tyrosine ligase like 9	-0.223036	-0.657002	0.21093	2.85105	-1.06639	0.299729	0.615969	-5.18251	peak_97419	Day0vsDay27	chr20	31907753	31909037	1285	*	3' UTR	20	31933800	31941231	7432	1	164395	ENST00000619753.1	-24763	ENSG00000131044
LOC124902828	small nucleolar RNA U13	-0.223028	-0.648872	0.202816	4.62916	-1.08559	0.289309	0.607005	-5.15887	peak_32472	Day0vsDay27	chr11	122743614	122744571	958	*	Intron	11	122726208	122726311	104	2	124902828	ENST00000458998.1	-17303	ENSG00000239079
ATL3	atlastin GTPase 3	-0.22302	-0.728413	0.282372	5.45548	-0.916988	0.371144	0.924386	-5.50347	peak_28532	Day0vsDay8	chr11	63670802	63672129	1328	*	Promoter (<=1kb)	11	63624087	63671376	47290	2	25923	ENST00000398868.8	0	ENSG00000184743
SNX9	sorting nexin 9	-0.223017	-1.16443	0.718398	-0.115633	-0.491036	0.62822	0.956572	-5.463	peak_142206	Day0vsDay8	chr6	157720388	157721037	650	*	Intron	6	157716046	157875087	159042	1	51429	ENST00000614800.4	4342	ENSG00000130340
B3GNT3	UDP-GlcNAc:betaGal beta-1,3-N-acetylglucosaminyltransferase 3	-0.223013	-0.646958	0.200932	6.28956	-1.0944	0.288238	0.757429	-4.97865	peak_77633	Day0vsDay15	chr19	17796319	17796776	458	*	Promoter (1-2kb)	19	17795157	17812233	17077	1	10331	ENST00000595387.1	1162	ENSG00000179913
HERC2P2	HERC2 pseudogene 2	-0.223009	-0.839812	0.393793	1.67476	-0.774581	0.448741	0.935689	-5.40714	peak_51308	Day0vsDay8	chr15	22504640	22505045	406	*	Intron	15	22495570	22579813	84244	1	400322	ENST00000613386.4	9070	ENSG00000291003
CSE1L-DT	CSE1L divergent transcript	-0.223006	-0.816184	0.370171	1.29438	-0.793412	0.437613	0.934819	-5.44398	peak_99037	Day0vsDay8	chr20	49045708	49047291	1584	*	Promoter (<=1kb)	20	49040463	49046044	5582	2	102723483	ENST00000417781.5	0	ENSG00000227431
LOC101928266	uncharacterized LOC101928266	-0.223006	-0.618036	0.172024	3.05237	-1.17479	0.255481	0.574131	-5.08557	peak_64420	Day0vsDay27	chr17	9205619	9206154	536	*	Intron	17	9171068	9179118	8051	2	101928266	ENST00000574307.2	-26501	ENSG00000262966
TRD-AS1	TRD antisense RNA 1	-0.223002	-0.633314	0.187309	2.35685	-1.12655	0.271962	0.590885	-5.11598	peak_46104	Day0vsDay27	chr14	22453474	22454221	748	*	Intron	14	22418568	22432803	14236	2	105370401	ENST00000692823.1	-20671	ENSG00000251002
OR4E1	olfactory receptor family 4 subfamily E member 1	-0.223002	-0.6258	0.179796	2.74501	-1.16615	0.259514	0.578475	-5.08546	peak_46027	Day0vsDay27	chr14	21734511	21734814	304	*	Distal Intergenic	14	21667886	21673818	5933	2	26687	ENST00000641792.2	-60693	ENSG00000276240
LOC124901370	uncharacterized LOC124901370	-0.223	-0.76947	0.32347	-0.470639	-0.854288	0.404261	0.801825	-5.1961	peak_139896	Day0vsDay15	chr6	108541737	108542826	1090	*	Intron	6	108441880	108558286	116407	2	124901370	ENST00000659932.1	15460	NA
SLC29A4	solute carrier family 29 member 4	-0.223	-0.929339	0.483339	0.248857	-0.654408	0.519572	0.785248	-5.55637	peak_144398	Day0vsDay27	chr7	5308646	5309520	875	*	Exon	7	5299329	5303680	4352	1	222962	ENST00000439491.2	9317	ENSG00000164638
LOC105377565	uncharacterized LOC105377565	-0.222999	-0.684681	0.238683	0.619187	-1.00119	0.327524	0.772534	-5.0913	peak_124207	Day0vsDay15	chr4	180388462	180389242	781	*	Distal Intergenic	4	180527968	180532810	4843	2	105377565	ENST00000702029.1	143568	NA
GGT5	gamma-glutamyltransferase 5	-0.222999	-0.760789	0.314792	2.04099	-0.861728	0.399003	0.931105	-5.46081	peak_104078	Day0vsDay8	chr22	24216584	24217067	484	*	Distal Intergenic	22	24219660	24226112	6453	2	2687	ENST00000425408.5	9045	ENSG00000099998
SNORD88B	small nucleolar RNA, C/D box 88B	-0.222996	-0.725639	0.279648	5.27633	-0.935905	0.364492	0.922358	-5.48841	peak_80651	Day0vsDay8	chr19	50797707	50798096	390	*	Promoter (1-2kb)	19	50799032	50799122	91	2	692203	ENST00000408454.1	1026	ENSG00000221381
MBP	myelin basic protein	-0.222995	-0.639351	0.193361	4.27836	-1.12307	0.276121	0.753974	-4.95555	peak_74492	Day0vsDay15	chr18	77000315	77000894	580	*	Intron	18	76988321	77009900	21580	2	4155	ENST00000583118.5	9006	ENSG00000197971
KHDRBS2	KH RNA binding domain containing, signal transduction associated 2	-0.222994	-0.610933	0.164945	5.59504	-1.19174	0.248836	0.745742	-4.88988	peak_138440	Day0vsDay15	chr6	62052495	62053069	575	*	Intron	6	61679961	62286225	606265	2	202559	ENST00000281156.5	233156	ENSG00000112232
SCIRT	stem cell inhibitory RNA transcript	-0.222992	-0.624468	0.178483	5.15043	-1.15232	0.264326	0.749851	-4.92749	peak_137863	Day0vsDay15	chr6	44010140	44011377	1238	*	Intron	6	43997182	44003649	6468	2	101929705	ENST00000607590.1	-6491	ENSG00000237686
PHACTR3	phosphatase and actin regulator 3	-0.222985	-0.731264	0.285294	-0.356028	-0.924641	0.366533	0.674511	-5.30556	peak_99958	Day0vsDay27	chr20	59631705	59632072	368	*	Intron	20	59628609	59847709	219101	1	116154	ENST00000541461.5	3096	ENSG00000087495
PPP2R1B	protein phosphatase 2 scaffold subunit Abeta	-0.222984	-0.645619	0.199651	4.67192	-1.09362	0.285849	0.756527	-4.98456	peak_31434	Day0vsDay15	chr11	111765674	111766936	1263	*	Promoter (<=1kb)	11	111726908	111766382	39475	2	5519	ENST00000311129.9	0	ENSG00000137713
GLIPR2	GLI pathogenesis related 2	-0.222983	-0.703589	0.257623	1.49196	-0.961702	0.346559	0.92014	-5.3518	peak_163323	Day0vsDay8	chr9	36142753	36143564	812	*	Promoter (<=1kb)	9	36144276	36163902	19627	1	152007	ENST00000474050.1	-712	ENSG00000122694
AP1M2	adaptor related protein complex 1 subunit mu 2	-0.222982	-0.589386	0.143422	2.46772	-1.26364	0.221755	0.538568	-4.99214	peak_76651	Day0vsDay27	chr19	10580706	10581825	1120	*	3' UTR	19	10572671	10577314	4644	2	10053	ENST00000587069.5	-3392	ENSG00000129354
ICA1	islet cell autoantigen 1	-0.222975	-0.729095	0.283145	0.782179	-0.917401	0.369244	0.677091	-5.34387	peak_144700	Day0vsDay27	chr7	8151997	8153425	1429	*	Intron	7	8141765	8157764	16000	2	3382	ENST00000470696.1	4339	ENSG00000003147
LOC101927467	uncharacterized LOC101927467	-0.222966	-0.735043	0.289112	1.70379	-0.902525	0.376467	0.925174	-5.42656	peak_107734	Day0vsDay8	chr3	11091613	11093448	1836	*	Downstream (<=300bp)	3	11071852	11078180	6329	1	101927467	ENST00000667007.1	19761	NA
MYO5A	myosin VA	-0.222958	-0.592259	0.146343	5.97218	-1.25186	0.226374	0.74346	-4.83045	peak_52942	Day0vsDay15	chr15	52466052	52466753	702	*	Intron	15	52410333	52433285	22953	2	4644	ENST00000693471.1	-32767	ENSG00000197535
DUOX1	dual oxidase 1	-0.222949	-0.79239	0.346492	0.119824	-0.812772	0.425586	0.811478	-5.19836	peak_52658	Day0vsDay15	chr15	45134460	45136724	2265	*	Promoter (2-3kb)	15	45138818	45165573	26756	1	53905	ENST00000561166.1	-2094	ENSG00000137857
FAM74A7	family with sequence similarity 74 member A7	-0.222945	-1.22886	0.782972	-0.327586	-0.459403	0.650412	0.859264	-5.61715	peak_163682	Day0vsDay27	chr9	42249898	42250443	546	*	Intron	9	42199000	42204988	5989	1	100996582	ENST00000613652.1	50898	NA
SLC1A6	solute carrier family 1 member 6	-0.222942	-0.611336	0.165451	4.51507	-1.1961	0.247094	0.745211	-4.886	peak_77207	Day0vsDay15	chr19	14957438	14957868	431	*	Intron	19	14950179	14972918	22740	2	6511	ENST00000221742.7	15050	ENSG00000105143
ITGAM	integrin subunit alpha M	-0.222931	-0.605651	0.15979	5.27126	-1.24277	0.230587	0.547914	-4.9904	peak_59412	Day0vsDay27	chr16	31265235	31266300	1066	*	Exon	16	31259975	31332877	72903	1	3684	ENST00000544665.9	5260	ENSG00000169896
GRM5P1	GRM5 pseudogene 1	-0.222921	-0.867119	0.421278	-0.347236	-0.721595	0.478736	0.83231	-5.28707	peak_27899	Day0vsDay15	chr11	49666638	49667895	1258	*	Intron	11	49560818	49810419	249602	1	440040	ENST00000527477.1	105820	ENSG00000290401
ARHGEF4	Rho guanine nucleotide exchange factor 4	-0.222915	-0.951943	0.506112	0.256606	-0.633801	0.532688	0.793973	-5.53742	peak_89851	Day0vsDay27	chr2	131039837	131041812	1976	*	Promoter (<=1kb)	2	131041277	131045558	4282	1	50649	ENST00000532720.1	0	ENSG00000136002
SLC30A1	solute carrier family 30 member 1	-0.222914	-0.687056	0.241229	3.92701	-1.00143	0.329905	0.91543	-5.42043	peak_12741	Day0vsDay8	chr1	211577697	211578152	456	*	Promoter (1-2kb)	1	211571568	211579161	7594	2	7779	ENST00000367001.5	1009	ENSG00000170385
ANKRD55	ankyrin repeat domain 55	-0.22291	-0.699656	0.253836	5.65054	-0.980554	0.339819	0.919418	-5.44446	peak_127751	Day0vsDay8	chr5	56314624	56314948	325	*	Exon	5	56099680	56233330	133651	2	79722	ENST00000341048.9	-81294	ENSG00000164512
GASAL1	growth arrest associated lncRNA 1	-0.222905	-0.802252	0.356441	1.39898	-0.825699	0.421782	0.93362	-5.46284	peak_159338	Day0vsDay8	chr8	102788649	102789496	848	*	Distal Intergenic	8	102805517	102809566	4050	1	401472	ENST00000522715.1	-16021	NA
CDK5RAP2	CDK5 regulatory subunit associated protein 2	-0.222896	-0.663724	0.217933	4.87025	-1.0641	0.302416	0.76196	-5.00398	peak_166538	Day0vsDay15	chr9	120532404	120533557	1154	*	Promoter (<=1kb)	9	120518600	120532555	13956	2	55755	ENST00000482047.1	0	ENSG00000136861
HERPUD2	HERPUD family member 2	-0.222888	-0.846933	0.401156	0.193945	-0.740336	0.466855	0.827028	-5.2709	peak_145942	Day0vsDay15	chr7	35647151	35647585	435	*	Intron	7	35634312	35668579	34268	2	64224	ENST00000426180.1	20994	ENSG00000122557
EGLN3	egl-9 family hypoxia inducible factor 3	-0.222881	-1.27499	0.829226	0.00723182	-0.439106	0.664829	0.962067	-5.44271	peak_46558	Day0vsDay8	chr14	33950106	33951293	1188	*	Promoter (<=1kb)	14	33924227	33951074	26848	2	112399	ENST00000250457.9	0	ENSG00000129521
LOC124902969	uncharacterized LOC124902969	-0.222879	-0.961581	0.515823	1.77503	-0.647736	0.525438	0.945952	-5.62276	peak_37352	Day0vsDay8	chr12	75917769	75918060	292	*	Intron	12	75964440	75967062	2623	1	124902969	ENST00000549888.1	-46380	NA
GUSBP19	GUSB pseudogene 19	-0.222877	-0.697041	0.251287	2.03708	-1.00095	0.331673	0.916115	-5.36095	peak_129450	Day0vsDay8	chr5	100378881	100380145	1265	*	Promoter (1-2kb)	5	100375700	100381398	5699	2	100133050	ENST00000621479.1	1253	NA
TEX10	testis expressed 10	-0.222874	-0.654436	0.208688	2.90221	-1.07047	0.295911	0.612052	-5.18618	peak_165649	Day0vsDay27	chr9	100324684	100324952	269	*	Intron	9	100302086	100307869	5784	2	54881	ENST00000477648.1	-16815	ENSG00000136891
SMTNL2	smoothelin like 2	-0.222867	-0.705769	0.260035	4.02985	-0.956628	0.349058	0.92014	-5.46424	peak_63892	Day0vsDay8	chr17	4583727	4584923	1197	*	Promoter (<=1kb)	17	4583999	4608319	24321	1	342527	ENST00000338859.8	0	ENSG00000188176
KANSL1	KAT8 regulatory NSL complex subunit 1	-0.222864	-0.761783	0.316054	1.5683	-0.862892	0.398409	0.930831	-5.45178	peak_67370	Day0vsDay8	chr17	46162638	46163187	550	*	Intron	17	46119967	46171223	51257	2	284058	ENST00000576248.2	8036	ENSG00000120071
PHYKPL	5-phosphohydroxy-L-lysine phospho-lyase	-0.222862	-0.688016	0.242292	4.49803	-0.995023	0.332424	0.774001	-5.07141	peak_134075	Day0vsDay15	chr5	178223638	178224934	1297	*	Promoter (<=1kb)	5	178223388	178224496	1109	2	85007	ENST00000504096.1	0	ENSG00000175309
ARHGEF1	Rho guanine nucleotide exchange factor 1	-0.22285	-0.725294	0.279595	5.02106	-0.925653	0.366774	0.922744	-5.49513	peak_79514	Day0vsDay8	chr19	41886802	41888347	1546	*	Promoter (2-3kb)	19	41884448	41907454	23007	1	9138	ENST00000337665.8	2354	ENSG00000076928
BACH2	BTB domain and CNC homolog 2	-0.222847	-0.647101	0.201406	5.50484	-1.09059	0.289673	0.757912	-4.98291	peak_139295	Day0vsDay15	chr6	90104445	90104886	442	*	Intron	6	89975550	90062963	87414	2	60468	ENST00000695954.1	-41482	ENSG00000112182
GRK2	G protein-coupled receptor kinase 2	-0.222839	-0.711136	0.265459	4.34736	-0.955552	0.352499	0.920238	-5.4645	peak_29039	Day0vsDay8	chr11	67271498	67272152	655	*	Promoter (<=1kb)	11	67270938	67279519	8582	1	156	ENST00000530291.5	560	ENSG00000173020
MAFA	MAF bZIP transcription factor A	-0.222833	-0.826744	0.381078	0.228525	-0.769594	0.450688	0.82055	-5.21451	peak_161661	Day0vsDay15	chr8	143461615	143463036	1422	*	Intron	8	143428064	143430732	2669	2	389692	ENST00000333480.3	-30883	ENSG00000182759
TBC1D2B	TBC1 domain family member 2B	-0.222831	-0.720139	0.274477	4.07729	-0.94202	0.358442	0.921987	-5.46664	peak_54751	Day0vsDay8	chr15	78044301	78045082	782	*	Exon	15	78044997	78054001	9005	2	23102	ENST00000482562.1	8919	ENSG00000167202
MORN3	MORN repeat containing 3	-0.222831	-0.754345	0.308683	4.07297	-0.868996	0.394148	0.929562	-5.54151	peak_39958	Day0vsDay8	chr12	121671671	121673274	1604	*	Promoter (<=1kb)	12	121651392	121672631	21240	2	283385	ENST00000542364.1	0	ENSG00000139714
DOCK6	dedicator of cytokinesis 6	-0.222829	-0.760112	0.314454	3.48317	-0.864979	0.398192	0.930803	-5.53611	peak_76771	Day0vsDay8	chr19	11230772	11231362	591	*	Promoter (1-2kb)	19	11228840	11229332	493	2	57572	ENST00000590452.1	-1440	ENSG00000130158
ACTR3B	actin related protein 3B	-0.222825	-0.648248	0.202598	1.49021	-1.09087	0.288486	0.60624	-5.18061	peak_153042	Day0vsDay27	chr7	153022875	153023851	977	*	Distal Intergenic	7	152810742	152855371	44630	1	57180	ENST00000479402.1	212133	ENSG00000133627
SAXO1	stabilizer of axonemal microtubules 1	-0.222824	-0.963192	0.517545	0.364513	-0.623836	0.539094	0.855981	-5.37553	peak_162569	Day0vsDay15	chr9	19027564	19028217	654	*	Exon	9	18927650	19033209	105560	2	158297	ENST00000380534.9	4992	ENSG00000155875
GBF1	golgi brefeldin A resistant guanine nucleotide exchange factor 1	-0.222817	-0.677322	0.231688	2.7335	-1.06606	0.301684	0.906996	-5.33285	peak_21656	Day0vsDay8	chr10	102322694	102323496	803	*	Intron	10	102332408	102344182	11775	1	8729	ENST00000678840.1	-8912	ENSG00000107862
TNS3	tensin 3	-0.222815	-0.740509	0.29488	5.6925	-0.900411	0.379899	0.926534	-5.51415	peak_146873	Day0vsDay8	chr7	47497116	47498199	1084	*	Intron	7	47424159	47481285	57127	2	64759	ENST00000415929.5	-15831	ENSG00000136205
EIF4ENIF1	eukaryotic translation initiation factor 4E nuclear import factor 1	-0.222813	-0.656699	0.211073	6.44978	-1.06733	0.299919	0.761419	-5.00278	peak_104730	Day0vsDay15	chr22	31452200	31452525	326	*	Promoter (<=1kb)	22	31439365	31451260	11896	2	56478	ENST00000495101.5	-940	ENSG00000184708
SYT10	synaptotagmin 10	-0.222812	-0.783172	0.337548	1.31176	-0.831469	0.416352	0.714866	-5.31856	peak_35387	Day0vsDay27	chr12	33561451	33562071	621	*	Distal Intergenic	12	33374238	33439819	65582	2	341359	ENST00000228567.7	-121632	ENSG00000110975
LOC124900395	small nucleolar RNA SNORA68	-0.22281	-0.606088	0.160468	2.87786	-1.2396	0.231582	0.549014	-5.00857	peak_67659	Day0vsDay27	chr17	48878812	48879655	844	*	Promoter (1-2kb)	17	48880840	48880967	128	1	124900395	ENST00000391263.1	-1185	ENSG00000212565
CASTOR2	cytosolic arginine sensor for mTORC1 subunit 2	-0.222807	-0.724903	0.279289	2.37142	-0.921609	0.367697	0.923294	-5.42522	peak_148678	Day0vsDay8	chr7	74971294	74972024	731	*	Intron	7	74964705	75031528	66824	1	729438	ENST00000616305.2	6589	ENSG00000274070
MGLL	monoglyceride lipase	-0.222802	-0.755004	0.309401	1.40093	-0.867758	0.394811	0.697669	-5.35416	peak_113812	Day0vsDay27	chr3	127769477	127769892	416	*	Intron	3	127692117	127781870	89754	2	11343	ENST00000487473.6	11978	ENSG00000074416
MALRD1	MAM and LDL receptor class A domain containing 1	-0.222799	-0.856142	0.410544	0.281083	-0.729175	0.473519	0.830385	-5.28399	peak_16451	Day0vsDay15	chr10	18958855	18960397	1543	*	Distal Intergenic	10	19048801	19734478	685678	1	340895	ENST00000454679.7	-88404	ENSG00000204740
DOC2GP	double C2 domain gamma, pseudogene	-0.222797	-0.546375	0.100781	3.79007	-1.43555	0.168334	0.728949	-4.64446	peak_29101	Day0vsDay15	chr11	67615216	67616395	1180	*	Promoter (<=1kb)	11	67612652	67615848	3197	2	390213	ENST00000687551.1	0	NA
LOC105369946	uncharacterized LOC105369946	-0.222794	-0.710334	0.264746	2.09384	-0.94722	0.353725	0.92036	-5.40941	peak_38395	Day0vsDay8	chr12	103632305	103633214	910	*	Intron	12	103668575	103669406	832	2	105369946	ENST00000550175.1	36192	NA
TRPM1	transient receptor potential cation channel subfamily M member 1	-0.222783	-0.644622	0.199056	5.68958	-1.10924	0.282356	0.600444	-5.12878	peak_51873	Day0vsDay27	chr15	31167473	31168260	788	*	Distal Intergenic	15	31001065	31161160	160096	2	4308	ENST00000558445.6	-6313	ENSG00000134160
SLC32A1	solute carrier family 32 member 1	-0.222777	-0.647939	0.202385	4.88864	-1.08611	0.289085	0.757667	-4.98728	peak_98122	Day0vsDay15	chr20	38725525	38726307	783	*	Promoter (1-2kb)	20	38724486	38729372	4887	1	140679	ENST00000217420.2	1039	ENSG00000101438
PCDH8	protocadherin 8	-0.222775	-0.610659	0.165108	3.70187	-1.19347	0.247808	0.745458	-4.89474	peak_43232	Day0vsDay15	chr13	52850550	52851077	528	*	Promoter (1-2kb)	13	52843979	52848641	4663	2	5100	ENST00000338862.5	-1909	ENSG00000136099
ASXL1	ASXL transcriptional regulator 1	-0.222775	-1.27441	0.828863	2.06248	-0.451571	0.656951	0.961131	-5.50614	peak_97470	Day0vsDay8	chr20	32407171	32408064	894	*	Intron	20	32427072	32428349	1278	1	171023	ENST00000644060.1	-19008	ENSG00000171456
SLC24A4	solute carrier family 24 member 4	-0.222772	-0.615495	0.169951	5.82253	-1.20283	0.245764	0.744966	-4.87704	peak_49322	Day0vsDay15	chr14	92259767	92260731	965	*	Intron	14	92322581	92496251	173671	1	123041	ENST00000393265.6	-61850	ENSG00000140090
LINC01993	long intergenic non-protein coding RNA 1993	-0.222764	-0.608548	0.163019	3.44992	-1.20104	0.24489	0.744966	-4.88525	peak_69842	Day0vsDay15	chr17	78278522	78279752	1231	*	Promoter (<=1kb)	17	78261349	78278492	17144	2	100996291	ENST00000374945.1	-30	ENSG00000204277
LINC00673	long intergenic non-protein coding RNA 673	-0.222764	-0.638937	0.193409	3.40201	-1.1095	0.279089	0.900362	-5.31284	peak_69030	Day0vsDay8	chr17	72413253	72414187	935	*	Intron	17	72404768	72407568	2801	2	100499467	ENST00000650600.1	-5685	ENSG00000227036
LOC124903827	translation initiation factor IF-2	-0.22276	-0.788505	0.342985	0.0461891	-0.816156	0.423083	0.810263	-5.2057	peak_399	Day0vsDay15	chr1	3066179	3067158	980	*	Promoter (<=1kb)	1	3064072	3067769	3698	2	124903827	ENST00000321336.1	611	ENSG00000177133
SCAMP4	secretory carrier membrane protein 4	-0.222754	-0.663336	0.217828	4.2629	-1.05794	0.304264	0.76257	-5.01056	peak_75334	Day0vsDay15	chr19	1895271	1895920	650	*	Distal Intergenic	19	1905214	1926013	20800	1	113178	ENST00000409472.6	-9294	ENSG00000227500
ATXN1-AS1	ATXN1 antisense RNA 1	-0.222754	-0.791307	0.345799	2.58852	-0.839992	0.412075	0.931238	-5.51523	peak_135744	Day0vsDay8	chr6	16761300	16763455	2156	*	Promoter (<=1kb)	6	16761724	16763756	2033	1	101928433	ENST00000689080.1	0	NA
ABI2	abl interactor 2	-0.222745	-0.829923	0.384433	-0.159236	-0.761323	0.454868	0.743653	-5.43067	peak_92656	Day0vsDay27	chr2	203440069	203441014	946	*	3' UTR	2	203402706	203436883	34178	1	10152	ENST00000464761.1	37363	ENSG00000138443
HNRNPU	heterogeneous nuclear ribonucleoprotein U	-0.222745	-0.639543	0.194053	5.81573	-1.10774	0.279832	0.755211	-4.96841	peak_14709	Day0vsDay15	chr1	244862365	244863939	1575	*	Promoter (<=1kb)	1	244850297	244862394	12098	2	3192	ENST00000639628.2	0	ENSG00000153187
BMS1P17	BMS1 pseudogene 17	-0.222742	-0.651004	0.20552	2.77771	-1.12533	0.275613	0.594359	-5.11884	peak_45838	Day0vsDay27	chr14	19206100	19206585	486	*	Distal Intergenic	14	19301704	19316800	15097	1	101101776	ENST00000444357.5	-95119	ENSG00000291205
TCF20	transcription factor 20	-0.22274	-0.645137	0.199657	4.3321	-1.12021	0.277625	0.596078	-5.1154	peak_105900	Day0vsDay27	chr22	42300465	42301428	964	*	Intron	22	42160013	42283997	123985	2	6942	ENST00000359486.8	-16468	ENSG00000100207
OR7E47P	olfactory receptor family 7 subfamily E member 47 pseudogene	-0.22274	-0.602796	0.157316	5.6071	-1.21481	0.237204	0.743858	-4.86797	peak_36129	Day0vsDay15	chr12	52097217	52097580	364	*	Intron	12	52093569	52108250	14682	1	26628	ENST00000546981.1	3648	ENSG00000290965
LOC101927932	uncharacterized LOC101927932	-0.222738	-1.18567	0.74019	0.308497	-0.479466	0.636297	0.958065	-5.39212	peak_99867	Day0vsDay8	chr20	58888517	58889505	989	*	Promoter (<=1kb)	20	58863528	58888792	25265	2	101927932	ENST00000441270.6	0	NA
ETS1	ETS proto-oncogene 1, transcription factor	-0.222737	-0.691113	0.245639	3.91678	-0.994498	0.332829	0.647105	-5.23492	peak_32894	Day0vsDay27	chr11	128471307	128471833	527	*	Intron	11	128462544	128463950	1407	2	2113	ENST00000530924.2	-7357	ENSG00000134954
TRIO	trio Rho guanine nucleotide exchange factor	-0.222732	-0.590001	0.144537	1.71971	-1.2719	0.219293	0.741558	-4.83662	peak_126164	Day0vsDay15	chr5	14485290	14485737	448	*	Promoter (2-3kb)	5	14488448	14510203	21756	1	7204	ENST00000344135.5	-2711	ENSG00000038382
MCHR2-AS1	MCHR2 antisense RNA 1	-0.222732	-0.634618	0.189155	3.05119	-1.17983	0.254067	0.747093	-4.90025	peak_139576	Day0vsDay15	chr6	100136158	100136940	783	*	Exon	6	100000940	100076406	75467	1	728012	ENST00000451220.2	135218	ENSG00000229315
TMEM242	transmembrane protein 242	-0.222724	-0.681608	0.236159	5.729	-1.00665	0.32765	0.772622	-5.05526	peak_142158	Day0vsDay15	chr6	157310401	157311052	652	*	Intron	6	157289025	157323519	34495	2	729515	ENST00000400788.9	12467	ENSG00000215712
LINC02948	long intergenic non-protein coding RNA 2948	-0.222724	-1.02694	0.581494	-0.415777	-0.586025	0.565399	0.866266	-5.38034	peak_155989	Day0vsDay15	chr8	29490002	29491620	1619	*	Distal Intergenic	8	29548171	29564341	16171	1	105379351	ENST00000522028.1	-56551	NA
RAI14	retinoic acid induced 14	-0.222721	-0.685828	0.240386	-0.103201	-0.996864	0.329573	0.644073	-5.28138	peak_126989	Day0vsDay27	chr5	34491085	34491504	420	*	Distal Intergenic	5	34656328	34832612	176285	1	26064	ENST00000265109.8	-164824	ENSG00000039560
ARL6IP4	ARF like GTPase 6 interacting protein 4	-0.222706	-0.611565	0.166154	3.14868	-1.18769	0.24926	0.745827	-4.90596	peak_40108	Day0vsDay15	chr12	122980253	122981573	1321	*	Promoter (<=1kb)	12	122980263	122982795	2533	1	51329	ENST00000426960.6	0	ENSG00000182196
TRD-AS1	TRD antisense RNA 1	-0.2227	-0.644743	0.199342	4.39931	-1.09376	0.285788	0.603752	-5.15336	peak_46119	Day0vsDay27	chr14	22492680	22493515	836	*	Exon	14	22462908	22484462	21555	2	105370401	ENST00000556777.2	-8218	ENSG00000251002
GAS7	growth arrest specific 7	-0.2227	-0.696117	0.250717	0.532937	-0.975065	0.340035	0.776295	-5.12338	peak_64469	Day0vsDay15	chr17	9937087	9937880	794	*	Intron	17	9917168	9926994	9827	2	8522	ENST00000578456.1	-10093	ENSG00000007237
ERG	ETS transcription factor ERG	-0.222693	-0.591369	0.145983	3.56285	-1.25425	0.22584	0.542679	-4.98581	peak_101999	Day0vsDay27	chr21	38598246	38598871	626	*	Intron	21	38380027	38584945	204919	2	2078	ENST00000398911.5	-13301	ENSG00000157554
NDRG4	NDRG family member 4	-0.222693	-0.585733	0.140347	2.70819	-1.30473	0.208783	0.73882	-4.78462	peak_60634	Day0vsDay15	chr16	58493580	58494101	522	*	Promoter (1-2kb)	16	58495456	58507197	11742	1	65009	ENST00000561720.5	-1355	ENSG00000103034
LINC01052	long intergenic non-protein coding RNA 1052	-0.222691	-1.01763	0.572252	0.444031	-0.58388	0.565526	0.812996	-5.57385	peak_43601	Day0vsDay27	chr13	65313325	65314797	1473	*	Distal Intergenic	13	65866070	65878398	12329	1	105370242	ENST00000437777.2	-551273	NA
RBMS1	RNA binding motif single stranded interacting protein 1	-0.222685	-0.835074	0.389703	0.58578	-0.75374	0.458926	0.824111	-5.26719	peak_90908	Day0vsDay15	chr2	160279746	160280353	608	*	Promoter (<=1kb)	2	160274460	160279766	5307	2	5937	ENST00000474147.5	0	ENSG00000153250
HAND1	heart and neural crest derivatives expressed 1	-0.222682	-1.01861	0.573251	-0.563266	-0.582844	0.566345	0.813573	-5.50236	peak_132383	Day0vsDay27	chr5	154467195	154468331	1137	*	Distal Intergenic	5	154474972	154478227	3256	2	9421	ENST00000231121.3	9896	ENSG00000113196
FZR1	fizzy and cell division cycle 20 related 1	-0.22268	-1.11883	0.673468	1.19087	-0.521874	0.607849	0.954471	-5.59981	peak_75639	Day0vsDay8	chr19	3532757	3533465	709	*	Promoter (<=1kb)	19	3532483	3533748	1266	1	51343	ENST00000586212.1	274	ENSG00000105325
RNU6ATAC	RNA, U6atac small nuclear	-0.222678	-0.701829	0.256472	4.11424	-0.974666	0.342857	0.655677	-5.24791	peak_168093	Day0vsDay27	chr9	134227937	134228434	498	*	Distal Intergenic	9	134164439	134164564	126	2	100151684	ENST00000408749.1	-63373	ENSG00000221676
CRAT37	cervical cancer-associated transcript 37	-0.222672	-0.659692	0.214347	5.989	-1.05767	0.304057	0.762481	-5.01149	peak_55796	Day0vsDay15	chr15	91469034	91470553	1520	*	Intron	15	91463337	91494850	31514	1	101926928	ENST00000554333.1	5697	ENSG00000258551
MIR7846	microRNA 7846	-0.222672	-0.567787	0.122443	3.5392	-1.40043	0.17927	0.731988	-4.68195	peak_1467	Day0vsDay15	chr1	12152971	12153803	833	*	Distal Intergenic	1	12166943	12167038	96	1	102465836	ENST00000622420.1	-13140	ENSG00000283789
MIR4786	microRNA 4786	-0.222669	-0.858847	0.41351	-0.0607998	-0.725499	0.475726	0.83106	-5.29413	peak_95163	Day0vsDay15	chr2	239905081	239905796	716	*	Intron	2	239943015	239943094	80	2	100616417	ENST00000583954.1	37298	ENSG00000264279
GMIP	GEM interacting protein	-0.222665	-1.10206	0.656732	-0.380507	-0.524836	0.6049	0.88017	-5.34596	peak_77959	Day0vsDay15	chr19	19634675	19635670	996	*	Promoter (<=1kb)	19	19634111	19635540	1430	2	51291	ENST00000586269.1	0	ENSG00000089639
LOC124904060	uncharacterized LOC124904060	-0.222663	-0.704341	0.259015	0.821222	-0.958183	0.348291	0.660158	-5.28621	peak_69415	Day0vsDay27	chr17	75393459	75394538	1080	*	Promoter (<=1kb)	17	75394123	75394963	841	1	124904060	ENST00000578226.1	0	NA
SOX9-AS1	SOX9 antisense RNA 1	-0.222661	-0.919108	0.473786	1.41953	-0.670531	0.51063	0.943003	-5.40179	peak_69012	Day0vsDay8	chr17	72182525	72183246	722	*	Intron	17	72040732	72173583	132852	2	400618	ENST00000628742.2	-8942	ENSG00000234899
CLP1	cleavage factor polyribonucleotide kinase subunit 1	-0.222656	-0.717375	0.272062	5.7379	-0.936093	0.361335	0.922221	-5.48434	peak_28051	Day0vsDay8	chr11	57657177	57658272	1096	*	Promoter (<=1kb)	11	57657751	57661041	3291	1	10978	ENST00000529773.2	0	ENSG00000172409
OPRL1	opioid related nociceptin receptor 1	-0.222656	-0.667824	0.222512	3.14563	-1.03674	0.311021	0.626577	-5.22628	peak_100569	Day0vsDay27	chr20	64089636	64090352	717	*	Intron	20	64085016	64100643	15628	1	4987	ENST00000349451.3	4620	ENSG00000125510
LINC00336	long intergenic non-protein coding RNA 336	-0.222655	-0.646557	0.201247	1.68837	-1.11097	0.280977	0.598942	-5.13129	peak_136806	Day0vsDay27	chr6	33598717	33599020	304	*	Distal Intergenic	6	33586106	33593338	7233	2	401253	ENST00000477984.1	-5379	ENSG00000197251
FAM193A	family with sequence similarity 193 member A	-0.222647	-0.631493	0.186198	4.46636	-1.15646	0.266206	0.750608	-4.92211	peak_117879	Day0vsDay15	chr4	2713968	2715087	1120	*	Intron	4	2696274	2699938	3665	1	8603	ENST00000506120.1	17694	ENSG00000125386
LOC105376556	uncharacterized LOC105376556	-0.222645	-0.906814	0.461524	-0.581046	-0.674538	0.506934	0.843618	-5.28706	peak_26018	Day0vsDay15	chr11	12546540	12547582	1043	*	Distal Intergenic	11	12619326	12668495	49170	1	105376556	ENST00000656758.1	-71744	NA
ZNF334	zinc finger protein 334	-0.222633	-0.668211	0.222945	5.69836	-1.05682	0.304976	0.907522	-5.37262	peak_98767	Day0vsDay8	chr20	46512812	46513776	965	*	Promoter (<=1kb)	20	46499630	46513559	13930	2	55713	ENST00000692313.1	0	ENSG00000198185
NRXN1	neurexin 1	-0.222632	-0.86003	0.414766	0.0360542	-0.73122	0.473258	0.75571	-5.41902	peak_84952	Day0vsDay27	chr2	50587076	50587499	424	*	Intron	2	50554417	50620049	65633	2	9378	ENST00000637605.1	32550	ENSG00000179915
LOC107985483	uncharacterized LOC107985483	-0.22263	-0.672296	0.227036	0.717403	-1.03866	0.311659	0.765722	-5.0262	peak_101000	Day0vsDay15	chr21	15164627	15165004	378	*	Distal Intergenic	21	15102313	15138649	36337	2	107985483	ENST00000674143.1	-25978	NA
TMEM39A	transmembrane protein 39A	-0.222625	-0.744432	0.299182	1.87432	-0.915613	0.372059	0.924399	-5.39907	peak_113079	Day0vsDay8	chr3	119437724	119438556	833	*	Promoter (<=1kb)	3	119436589	119437939	1351	2	55254	ENST00000468545.1	0	ENSG00000176142
SEMA4A	semaphorin 4A	-0.222621	-0.630412	0.18517	3.15615	-1.15093	0.265364	0.584114	-5.08982	peak_9382	Day0vsDay27	chr1	156160688	156161686	999	*	Promoter (<=1kb)	1	156160950	156163298	2349	1	64218	ENST00000469065.1	0	ENSG00000196189
CHIT1	chitinase 1	-0.222604	-0.658216	0.213008	2.23716	-1.06076	0.301811	0.76183	-5.0264	peak_12007	Day0vsDay15	chr1	203268906	203269373	468	*	Exon	1	203212827	203272809	59983	2	1118	ENST00000484834.5	3436	ENSG00000133063
PRSS45P	serine protease 45, pseudogene	-0.222603	-0.618012	0.172806	4.33263	-1.16692	0.255624	0.747093	-4.91903	peak_110016	Day0vsDay15	chr3	46753142	46753566	425	*	Promoter (2-3kb)	3	46742350	46750891	8542	2	377047	ENST00000442359.4	-2251	NA
C21orf91	chromosome 21 open reading frame 91	-0.222603	-1.1222	0.676992	1.81977	-0.514457	0.612809	0.955022	-5.47479	peak_101081	Day0vsDay8	chr21	17818580	17820398	1819	*	Promoter (<=1kb)	21	17788974	17819356	30383	2	54149	ENST00000284881.9	0	ENSG00000154642
CD96	CD96 molecule	-0.222601	-0.763368	0.318165	-0.138889	-0.853247	0.402636	0.800996	-5.2609	peak_112729	Day0vsDay15	chr3	111539412	111540031	620	*	Promoter (2-3kb)	3	111542150	111607078	64929	1	10225	ENST00000438817.6	-2119	ENSG00000153283
RAMP3	receptor activity modifying protein 3	-0.222599	-0.664746	0.219549	6.00842	-1.04508	0.309584	0.764772	-5.02231	peak_146664	Day0vsDay15	chr7	45161668	45162294	627	*	Intron	7	45157829	45186302	28474	1	10268	ENST00000481345.1	3839	ENSG00000122679
EVA1C	eva-1 homolog C	-0.222592	-0.678823	0.23364	2.21725	-1.04095	0.311944	0.765858	-5.04672	peak_101513	Day0vsDay15	chr21	32436415	32436945	531	*	Intron	21	32428334	32495137	66804	1	59271	ENST00000412833.1	8081	ENSG00000166979
SLC4A2	solute carrier family 4 member 2	-0.222587	-0.600365	0.155191	5.52914	-1.22241	0.237086	0.743858	-4.85983	peak_152811	Day0vsDay15	chr7	151064532	151065160	629	*	Promoter (1-2kb)	7	151062634	151076523	13890	1	6522	ENST00000461735.1	1898	ENSG00000164889
RRM1	ribonucleotide reductase catalytic subunit M1	-0.222583	-0.666402	0.221236	5.51847	-1.04432	0.310306	0.765092	-5.023	peak_25397	Day0vsDay15	chr11	4094233	4095354	1122	*	Promoter (<=1kb)	11	4094707	4107480	12774	1	6240	ENST00000532710.5	0	ENSG00000167325
LINC01913	long intergenic non-protein coding RNA 1913	-0.222581	-0.907341	0.462179	0.623492	-0.673762	0.507418	0.777342	-5.4858	peak_84315	Day0vsDay27	chr2	41441525	41442664	1140	*	Distal Intergenic	2	41860155	41894050	33896	1	388942	ENST00000653206.1	-417491	ENSG00000214691
LOC105374618	uncharacterized LOC105374618	-0.222578	-0.929396	0.484241	-0.16377	-0.652726	0.520636	0.785967	-5.55093	peak_125224	Day0vsDay27	chr5	2310886	2311899	1014	*	Distal Intergenic	5	2103097	2119926	16830	1	105374618	ENST00000663791.1	207789	NA
CCSER1	coiled-coil serine rich protein 1	-0.222573	-0.64201	0.196863	2.75083	-1.09993	0.28315	0.755959	-4.98278	peak_121521	Day0vsDay15	chr4	90936860	90937423	564	*	Intron	4	90815813	90951312	135500	1	401145	ENST00000515693.1	121047	ENSG00000184305
ENPP5	ectonucleotide pyrophosphatase/phosphodiesterase family member 5	-0.222568	-0.597153	0.152016	3.77561	-1.2316	0.230986	0.548284	-5.01631	peak_138034	Day0vsDay27	chr6	46174734	46175231	498	*	Distal Intergenic	6	46159185	46170980	11796	2	59084	ENST00000371383.7	-3754	ENSG00000112796
CSNK2A2	casein kinase 2 alpha 2	-0.222568	-0.528389	0.083253	3.95125	-1.50964	0.14832	0.724843	-4.55487	peak_60608	Day0vsDay15	chr16	58197394	58198675	1282	*	Promoter (<=1kb)	16	58157907	58197736	39830	2	1459	ENST00000565188.2	0	ENSG00000070770
LOC105371508	uncharacterized LOC105371508	-0.222554	-0.720161	0.275053	5.36498	-0.935531	0.361906	0.922358	-5.48486	peak_64050	Day0vsDay8	chr17	6159384	6160122	739	*	Distal Intergenic	17	6163893	6190510	26618	2	105371508	ENST00000664051.1	30388	ENSG00000262231
NDUFAF2	NADH:ubiquinone oxidoreductase complex assembly factor 2	-0.222554	-0.637172	0.192064	2.83748	-1.11555	0.278926	0.755154	-4.96835	peak_127945	Day0vsDay15	chr5	60978793	60980130	1338	*	Intron	5	60945335	61153026	207692	1	91942	ENST00000502658.1	33458	ENSG00000164182
ITGB7	integrin subunit beta 7	-0.222552	-0.644545	0.199441	6.13642	-1.09369	0.288418	0.757478	-4.98018	peak_36277	Day0vsDay15	chr12	53198227	53199307	1081	*	Promoter (<=1kb)	12	53196101	53197709	1609	2	3695	ENST00000549196.1	-518	ENSG00000139626
IQSEC3	IQ motif and Sec7 domain ArfGEF 3	-0.222547	-0.660408	0.215314	2.55416	-1.05465	0.305298	0.621603	-5.19763	peak_33531	Day0vsDay27	chr12	75584	76567	984	*	Promoter (<=1kb)	12	77376	171330	93955	1	440073	ENST00000382841.2	-809	ENSG00000120645
TNFRSF19	TNF receptor superfamily member 19	-0.222546	-1.04679	0.601698	-0.173832	-0.563981	0.578601	0.821065	-5.59607	peak_41607	Day0vsDay27	chr13	23620812	23621315	504	*	Intron	13	23579380	23676093	96714	1	55504	ENST00000382263.3	41432	ENSG00000127863
PCBP3-AS1	PCBP3 antisense RNA 1	-0.222546	-0.764347	0.319255	2.55154	-0.865865	0.397659	0.930803	-5.48223	peak_102851	Day0vsDay8	chr21	45826991	45827987	997	*	Exon	21	45827961	45837987	10027	2	100129027	ENST00000380008.2	10000	NA
MIDEAS	mitotic deacetylase associated SANT domain protein	-0.222544	-0.573354	0.128266	3.17247	-1.32015	0.202543	0.517151	-4.91836	peak_48393	Day0vsDay27	chr14	73741443	73742428	986	*	Promoter (1-2kb)	14	73719382	73739474	20093	2	91748	ENST00000451078.5	-1969	ENSG00000156030
LINC02063	long intergenic non-protein coding RNA 2063	-0.222541	-0.951778	0.506697	-0.570597	-0.632554	0.533487	0.794386	-5.51858	peak_125445	Day0vsDay27	chr5	4108112	4109013	902	*	Distal Intergenic	5	4135638	4147429	11792	1	105374627	ENST00000666998.1	-26625	NA
BCR	BCR activator of RhoGEF and GTPase	-0.22254	-0.686667	0.241587	4.5474	-0.998739	0.3311	0.915582	-5.42721	peak_103906	Day0vsDay8	chr22	23182517	23182935	419	*	Promoter (2-3kb)	22	23180509	23318037	137529	1	613	ENST00000305877.13	2008	ENSG00000186716
LOC105374060	uncharacterized LOC105374060	-0.222538	-0.83543	0.390353	-0.0748816	-0.75781	0.457372	0.823402	-5.27898	peak_113035	Day0vsDay15	chr3	118808760	118809195	436	*	Promoter (1-2kb)	3	118507780	118810757	302978	2	105374060	ENST00000657445.1	1562	NA
LINC00366	long intergenic non-protein coding RNA 366	-0.222534	-0.817504	0.372437	0.704032	-0.775278	0.446356	0.819222	-5.26906	peak_42413	Day0vsDay15	chr13	38560569	38561120	552	*	Distal Intergenic	13	38567715	38579415	11701	1	100874147	ENST00000653597.1	-6595	NA
PARP16	poly(ADP-ribose) polymerase family member 16	-0.22253	-0.676856	0.231796	5.21566	-1.01893	0.321421	0.63682	-5.21691	peak_53649	Day0vsDay27	chr15	65262471	65263389	919	*	Promoter (1-2kb)	15	65234460	65261007	26548	2	54956	ENST00000559805.1	-1464	ENSG00000138617
RNVU1-26	RNA, variant U1 small nuclear 26	-0.222529	-0.726834	0.281777	2.18759	-0.941802	0.358638	0.921987	-5.43403	peak_8480	Day0vsDay8	chr1	144534069	144534763	695	*	Distal Intergenic	1	144523860	144524021	162	2	124904624	ENST00000618578.1	-10048	ENSG00000275291
LINC01587	long intergenic non-protein coding RNA 1587	-0.222528	-0.632125	0.18707	3.48442	-1.16971	0.257901	0.576627	-5.06765	peak_118162	Day0vsDay27	chr4	5499576	5499978	403	*	3' UTR	4	5524569	5527595	3027	1	10141	ENST00000515342.4	-24591	ENSG00000082929
NUMA1	nuclear mitotic apparatus protein 1	-0.222517	-0.645044	0.20001	5.11691	-1.09251	0.288663	0.606458	-5.15185	peak_29626	Day0vsDay27	chr11	72040320	72042161	1842	*	Promoter (<=1kb)	11	72014948	72041137	26190	2	4926	ENST00000542977.5	0	ENSG00000137497
NFATC3	nuclear factor of activated T cells 3	-0.222503	-0.701138	0.256132	5.15807	-0.964797	0.347441	0.92014	-5.46083	peak_61104	Day0vsDay8	chr16	68060752	68060962	211	*	Intron	16	68077340	68122271	44932	1	4775	ENST00000548144.1	-16378	ENSG00000072736
TNXB	tenascin XB	-0.222492	-0.701766	0.256781	6.7753	-0.966477	0.346724	0.92014	-5.45687	peak_136646	Day0vsDay8	chr6	32087168	32088287	1120	*	Exon	6	32095579	32109221	13643	2	7148	ENST00000486148.1	20934	ENSG00000168477
LOC107985541	uncharacterized LOC107985541	-0.222463	-0.655787	0.21086	3.82843	-1.06415	0.298699	0.906518	-5.3649	peak_104515	Day0vsDay8	chr22	29459843	29460325	483	*	Intron	22	29471941	29478070	6130	2	107985541	ENST00000419368.1	17745	NA
LOC124902916	uncharacterized LOC124902916	-0.222463	-1.35939	0.914464	-0.500677	-0.405585	0.68893	0.87931	-5.62085	peak_35425	Day0vsDay27	chr12	37542448	37542783	336	*	Distal Intergenic	12	38155476	38167631	12156	1	124902916	ENST00000671057.1	-612693	NA
STEAP3-AS1	STEAP3 antisense RNA 1	-0.222463	-0.623208	0.178283	5.75755	-1.15096	0.264515	0.74995	-4.92817	peak_88859	Day0vsDay15	chr2	119310877	119311234	358	*	Intron	2	119244454	119270714	26261	2	100874111	ENST00000654197.1	-40163	ENSG00000229867
C3orf49	chromosome 3 open reading frame 49	-0.222461	-0.647803	0.202882	5.27648	-1.08618	0.291469	0.904549	-5.34456	peak_111202	Day0vsDay8	chr3	63814022	63815178	1157	*	Intron	3	63819299	63848636	29338	1	132200	ENST00000295896.13	-4121	ENSG00000163632
SARS2	seryl-tRNA synthetase 2, mitochondrial	-0.222456	-0.639818	0.194906	5.00976	-1.11937	0.277732	0.596165	-5.11822	peak_79132	Day0vsDay27	chr19	38928431	38928695	265	*	Promoter (1-2kb)	19	38915269	38930133	14865	2	54938	ENST00000594171.5	1438	ENSG00000104835
LINC00930	long intergenic non-protein coding RNA 930	-0.222449	-0.713991	0.269093	5.01078	-0.942804	0.358123	0.92198	-5.47997	peak_55876	Day0vsDay8	chr15	92532698	92533559	862	*	Distal Intergenic	15	92567820	92571697	3878	2	100144604	ENST00000557075.6	38138	NA
INPP4A	inositol polyphosphate-4-phosphatase type I A	-0.222444	-0.695487	0.250599	4.70411	-0.985206	0.33762	0.775544	-5.0698	peak_87436	Day0vsDay15	chr2	98473455	98474632	1178	*	Intron	2	98444950	98581821	136872	1	3631	ENST00000409540.7	28505	ENSG00000040933
LOC105376686	uncharacterized LOC105376686	-0.222439	-0.796115	0.351238	2.4629	-0.817353	0.424318	0.933829	-5.52685	peak_699	Day0vsDay8	chr1	5666811	5668426	1616	*	Exon	1	5489795	5493057	3263	2	105376686	ENST00000641860.1	-173754	NA
LOC124903564	uncharacterized LOC124903564	-0.222438	-0.76419	0.319315	0.654356	-0.851068	0.403819	0.801394	-5.17945	peak_56394	Day0vsDay15	chr15	101126522	101128120	1599	*	Distal Intergenic	15	101168530	101170821	2292	1	124903564	ENST00000557903.5	-40410	NA
SLC27A3	solute carrier family 27 member 3	-0.22243	-0.660688	0.215828	4.92374	-1.07894	0.295302	0.611723	-5.15308	peak_9123	Day0vsDay27	chr1	153775119	153776410	1292	*	Promoter (<=1kb)	1	153775313	153780156	4844	1	11000	ENST00000484014.5	0	ENSG00000143554
LOC105374736	uncharacterized LOC105374736	-0.222425	-0.642534	0.197684	2.2792	-1.09743	0.284214	0.755959	-4.97878	peak_127307	Day0vsDay15	chr5	40441514	40442219	706	*	Distal Intergenic	5	40306824	40312905	6082	2	105374736	ENST00000665809.1	-128609	ENSG00000287597
LINC02237	long intergenic non-protein coding RNA 2237	-0.22242	-0.701885	0.257045	1.52909	-0.962051	0.346921	0.92014	-5.34124	peak_159589	Day0vsDay8	chr8	111358189	111358964	776	*	Distal Intergenic	8	111376639	111470617	93979	1	105375706	ENST00000521904.5	-17675	ENSG00000253434
MIR1302-4	microRNA 1302-4	-0.222418	-0.634117	0.189282	1.19547	-1.1626	0.26038	0.74827	-4.9229	peak_92836	Day0vsDay15	chr2	207275401	207275842	442	*	Intron	2	207269275	207269424	150	2	100302130	ENST00000408701.1	-5977	ENSG00000221628
LCP2	lymphocyte cytosolic protein 2	-0.222416	-0.723787	0.278955	-0.457609	-0.931939	0.363484	0.78403	-5.13282	peak_133177	Day0vsDay15	chr5	170278501	170279648	1148	*	Intron	5	170256557	170267327	10771	2	3937	ENST00000520344.1	-11174	ENSG00000043462
ZDHHC11B	zinc finger DHHC-type containing 11B	-0.222415	-0.928405	0.483575	0.327162	-0.653015	0.520453	0.848532	-5.31945	peak_124942	Day0vsDay15	chr5	796046	796948	903	*	3' UTR	5	766835	784729	17895	2	653082	ENST00000651083.1	-11317	ENSG00000206077
LOC105375341	uncharacterized LOC105375341	-0.222411	-0.940412	0.49559	0.979196	-0.646221	0.526014	0.789389	-5.47266	peak_148059	Day0vsDay27	chr7	68353335	68353826	492	*	Distal Intergenic	7	68234123	68319676	85554	2	105375341	ENST00000669425.1	-33659	ENSG00000226829
MBP	myelin basic protein	-0.222406	-0.656365	0.211553	2.4579	-1.06232	0.299512	0.90676	-5.33726	peak_74517	Day0vsDay8	chr18	77092399	77093083	685	*	Intron	18	77017085	77087651	70567	2	4155	ENST00000495162.5	-4748	ENSG00000197971
RCSD1	RCSD domain containing 1	-0.222405	-0.747967	0.303156	3.42966	-0.887241	0.386224	0.928234	-5.49778	peak_10217	Day0vsDay8	chr1	167637243	167638131	889	*	Intron	1	167630266	167641741	11476	1	92241	ENST00000461790.1	6977	ENSG00000198771
UBAC2	UBA domain containing 2	-0.222403	-0.728742	0.283936	4.43501	-0.910895	0.374397	0.681235	-5.30987	peak_44675	Day0vsDay27	chr13	99204723	99205040	318	*	Intron	13	99200916	99244624	43709	1	337867	ENST00000457666.1	3807	ENSG00000134882
MIR1288	microRNA 1288	-0.222402	-0.784068	0.339263	4.99193	-0.841112	0.411486	0.931238	-5.55812	peak_64803	Day0vsDay8	chr17	16287673	16288053	381	*	Intron	17	16282014	16282088	75	1	100302124	ENST00000408428.1	5659	ENSG00000221355
EFNA2	ephrin A2	-0.2224	-0.647542	0.202742	5.72436	-1.09334	0.28906	0.757667	-4.9792	peak_75214	Day0vsDay15	chr19	1295219	1296226	1008	*	Exon	19	1285873	1301431	15559	1	1943	ENST00000215368.4	9346	ENSG00000099617
NUDT4P2	nudix hydrolase 4 pseudogene 2	-0.222394	-0.701209	0.25642	4.58048	-0.971652	0.344713	0.657205	-5.25202	peak_8601	Day0vsDay27	chr1	146307432	146308039	608	*	Distal Intergenic	1	146298170	146298715	546	1	170688	ENST00000578341.2	9262	NA
MAF	MAF bZIP transcription factor	-0.22239	-0.808746	0.363965	-0.535613	-0.786163	0.440084	0.816329	-5.24487	peak_61824	Day0vsDay15	chr16	79283594	79284083	490	*	Distal Intergenic	16	79212711	79229453	16743	2	4094	ENST00000569677.1	-54141	ENSG00000178573
ZNF519	zinc finger protein 519	-0.222388	-0.871808	0.427032	-0.263688	-0.711478	0.48474	0.834581	-5.27828	peak_71614	Day0vsDay15	chr18	14034332	14035164	833	*	Distal Intergenic	18	14082167	14132428	50262	2	162655	ENST00000591393.1	97264	ENSG00000175322
FAM131C	family with sequence similarity 131 member C	-0.222379	-0.803896	0.359138	4.85482	-0.797177	0.43575	0.934819	-5.59872	peak_1833	Day0vsDay8	chr1	16078739	16079788	1050	*	Distal Intergenic	1	16057769	16073651	15883	2	348487	ENST00000375662.5	-5088	ENSG00000185519
LOC105377684	uncharacterized LOC105377684	-0.222378	-0.797344	0.352587	-0.32862	-0.801693	0.431229	0.813768	-5.26329	peak_132687	Day0vsDay15	chr5	159412188	159412956	769	*	Intron	5	159421214	159557687	136474	1	105377684	ENST00000636261.1	-8258	NA
TAS2R1	taste 2 receptor member 1	-0.222362	-0.825576	0.380851	-0.312211	-0.770101	0.450613	0.82055	-5.19461	peak_125878	Day0vsDay15	chr5	9929784	9930213	430	*	Distal Intergenic	5	9862782	9903852	41071	2	50834	ENST00000660091.1	-25932	ENSG00000169777
RPS15A	ribosomal protein S15a	-0.22236	-1.10822	0.663505	-0.789956	-0.520291	0.608012	0.837257	-5.55311	peak_58328	Day0vsDay27	chr16	18787176	18787776	601	*	Promoter (1-2kb)	16	18784021	18789119	5099	2	6210	ENST00000569083.1	1343	ENSG00000134419
LOC112268274	uncharacterized LOC112268274	-0.22236	-0.708573	0.263853	2.46224	-0.976154	0.341814	0.919779	-5.4164	peak_8605	Day0vsDay8	chr1	146399140	146399864	725	*	Promoter (1-2kb)	1	146321214	146401647	80434	2	112268274	ENST00000643391.1	1783	NA
CYB561	cytochrome b561	-0.222354	-0.6683	0.223591	5.73272	-1.03955	0.31252	0.766102	-5.02642	peak_68486	Day0vsDay15	chr17	63439689	63440678	990	*	Promoter (<=1kb)	17	63434314	63440211	5898	2	1534	ENST00000582997.5	0	ENSG00000008283
PLPPR1	phospholipid phosphatase related 1	-0.22234	-0.704548	0.259869	5.67364	-0.964513	0.347839	0.92014	-5.45946	peak_165662	Day0vsDay8	chr9	100813822	100814775	954	*	Distal Intergenic	9	101028727	101325135	296409	1	54886	ENST00000374874.8	-213952	ENSG00000148123
FAM169BP	protein FAM169B	-0.222338	-0.617843	0.173168	3.58424	-1.21315	0.241715	0.744192	-4.86723	peak_56156	Day0vsDay15	chr15	98560954	98561886	933	*	Distal Intergenic	15	98441071	98520386	79316	2	283777	ENST00000636796.1	-40568	ENSG00000293555
ADM	adrenomedullin	-0.222334	-0.667616	0.222948	2.20594	-1.03497	0.311827	0.910181	-5.36356	peak_25796	Day0vsDay8	chr11	10305412	10305802	391	*	Promoter (<=1kb)	11	10305377	10306112	736	1	133	ENST00000528544.1	35	ENSG00000148926
SLC7A2	solute carrier family 7 member 2	-0.22233	-0.706147	0.261486	5.7091	-0.954329	0.352345	0.920238	-5.46996	peak_155122	Day0vsDay8	chr8	17537259	17537862	604	*	Promoter (<=1kb)	8	17538777	17570561	31785	1	6542	ENST00000004531.14	-915	ENSG00000003989
PIGG	phosphatidylinositol glycan anchor biosynthesis class G (EMM blood group)	-0.222329	-0.626683	0.182025	0.695516	-1.1397	0.266559	0.584961	-5.13902	peak_117490	Day0vsDay27	chr4	532629	533574	946	*	Promoter (<=1kb)	4	532714	536314	3601	1	54872	ENST00000504879.1	0	ENSG00000174227
SLC34A2	solute carrier family 34 member 2	-0.222328	-0.635832	0.191177	2.28053	-1.11448	0.276996	0.754311	-4.9881	peak_119292	Day0vsDay15	chr4	25662199	25662560	362	*	Promoter (2-3kb)	4	25664894	25669693	4800	1	10568	ENST00000510033.2	-2334	ENSG00000157765
AGAP2-AS1	AGAP2 antisense RNA 1	-0.222324	-0.622985	0.178338	2.9623	-1.15018	0.262311	0.891783	-5.24925	peak_36683	Day0vsDay8	chr12	57718795	57719287	493	*	Promoter (<=1kb)	12	57719093	57728342	9250	1	100130776	ENST00000700670.1	0	ENSG00000255737
TYW1	tRNA-yW synthesizing protein 1 homolog	-0.222323	-0.812647	0.368	0.469632	-0.780642	0.443258	0.817986	-5.25657	peak_147972	Day0vsDay15	chr7	67050943	67051441	499	*	Intron	7	67067138	67238640	171503	1	55253	ENST00000495971.1	-15697	ENSG00000198874
FOXQ1	forkhead box Q1	-0.222322	-0.888098	0.443455	-0.156839	-0.695807	0.494608	0.83818	-5.27744	peak_134639	Day0vsDay15	chr6	1326593	1327192	600	*	Distal Intergenic	6	1312098	1314758	2661	1	94234	ENST00000296839.5	14495	ENSG00000164379
OLIG3	oligodendrocyte transcription factor 3	-0.222318	-0.647615	0.202978	1.22193	-1.08353	0.290203	0.758017	-5.00391	peak_141112	Day0vsDay15	chr6	137487675	137489569	1895	*	Distal Intergenic	6	137492199	137494394	2196	2	167826	ENST00000367734.4	4825	ENSG00000177468
CFAP418-AS1	CFAP418 antisense RNA 1	-0.222313	-0.955587	0.510962	-0.659429	-0.628427	0.536137	0.855078	-5.36669	peak_158897	Day0vsDay15	chr8	95205284	95205886	603	*	Promoter (<=1kb)	8	95204456	95432666	228211	1	100616530	ENST00000517655.1	828	ENSG00000253773
EXOC4	exocyst complex component 4	-0.222312	-0.680457	0.235834	4.56022	-1.01303	0.324685	0.639615	-5.21518	peak_151559	Day0vsDay27	chr7	133199741	133200494	754	*	Distal Intergenic	7	133253073	133484197	231125	1	60412	ENST00000393161.6	-52579	ENSG00000131558
LOC124903705	uncharacterized LOC124903705	-0.222304	-0.590973	0.146365	4.09436	-1.24988	0.22436	0.541033	-4.99791	peak_61164	Day0vsDay27	chr16	68479239	68479669	431	*	Distal Intergenic	16	68448843	68450002	1160	1	124903705	ENST00000666035.1	30396	NA
ADPRHL1	ADP-ribosylhydrolase like 1	-0.222303	-0.954548	0.509943	0.432594	-0.638704	0.530782	0.946548	-5.34965	peak_45569	Day0vsDay8	chr13	113402276	113402744	469	*	3' UTR	13	113399611	113410975	11365	2	113622	ENST00000682618.1	8231	ENSG00000153531
CDH23	cadherin related 23	-0.222299	-0.80914	0.364542	-0.205492	-0.785189	0.440643	0.816634	-5.25251	peak_19452	Day0vsDay15	chr10	71689184	71689817	634	*	Intron	10	71712604	71742036	29433	1	64072	ENST00000398792.3	-22787	ENSG00000107736
THAP12	THAP domain containing 12	-0.222291	-1.22248	0.777896	0.0880808	-0.460679	0.64951	0.959997	-5.43497	peak_29979	Day0vsDay8	chr11	76296364	76297655	1292	*	Distal Intergenic	11	76349956	76359573	9618	2	5612	ENST00000529901.1	61918	ENSG00000137492
LOC100505851	uncharacterized LOC100505851	-0.222284	-0.614503	0.169935	5.18842	-1.17503	0.25468	0.747093	-4.90663	peak_78109	Day0vsDay15	chr19	23992332	23992745	414	*	Distal Intergenic	19	23949575	23958035	8461	2	100505851	ENST00000598914.2	-34297	ENSG00000269289
LINC02698	long intergenic non-protein coding RNA 2698	-0.222278	-1.29582	0.851265	-0.6635	-0.447683	0.660198	0.961226	-5.4972	peak_31743	Day0vsDay8	chr11	115665239	115666169	931	*	Intron	11	115659658	115843146	183489	1	105369512	ENST00000539305.1	5581	NA
LOC105378289	uncharacterized LOC105378289	-0.222268	-0.677024	0.232487	2.82997	-1.03552	0.314505	0.629865	-5.20081	peak_18035	Day0vsDay27	chr10	46597574	46598518	945	*	Promoter (<=1kb)	10	46597918	46612154	14237	1	105378289	ENST00000437899.5	0	NA
RB1-DT	RB1 divergent transcript	-0.222266	-0.619828	0.175295	4.57438	-1.16069	0.261166	0.748571	-4.92086	peak_42938	Day0vsDay15	chr13	48286815	48287260	446	*	Distal Intergenic	13	48296162	48303489	7328	2	100862704	ENST00000669900.1	16229	ENSG00000231473
EDIL3-DT	EDIL3 divergent transcript	-0.222266	-0.634384	0.189852	2.58306	-1.13604	0.271686	0.590498	-5.11168	peak_128914	Day0vsDay27	chr5	84335867	84336625	759	*	Intron	5	84382424	84399924	17501	1	105379057	ENST00000661965.1	-45799	ENSG00000250320
FOXP1	forkhead box P1	-0.22226	-1.00719	0.56267	0.307947	-0.593201	0.560148	0.948863	-5.38859	peak_111501	Day0vsDay8	chr3	71039339	71039858	520	*	Intron	3	70986911	71047077	60167	2	27086	ENST00000649417.1	7219	ENSG00000114861
CDH2	cadherin 2	-0.222259	-0.639823	0.195305	4.5633	-1.12826	0.274362	0.593219	-5.10652	peak_72074	Day0vsDay27	chr18	28760274	28760953	680	*	Intron	18	27951655	28177946	226292	2	1000	ENST00000676445.1	-582328	ENSG00000170558
BMERB1	bMERB domain containing 1	-0.222257	-0.650377	0.205864	5.18942	-1.07608	0.293447	0.7591	-4.99781	peak_58048	Day0vsDay15	chr16	15518206	15518832	627	*	Promoter (2-3kb)	16	15515343	15584182	68840	1	89927	ENST00000561692.5	2863	ENSG00000166780
LDLRAP1	low density lipoprotein receptor adaptor protein 1	-0.222256	-0.650161	0.205649	3.22681	-1.07662	0.293211	0.758996	-5.00783	peak_2891	Day0vsDay15	chr1	25543138	25544789	1652	*	Promoter (<=1kb)	1	25543606	25568886	25281	1	26119	ENST00000374338.5	0	ENSG00000157978
LINC02616	long intergenic non-protein coding RNA 2616	-0.222251	-1.03024	0.58574	-0.987117	-0.576177	0.571225	0.816867	-5.52676	peak_119665	Day0vsDay27	chr4	36890667	36891598	932	*	Distal Intergenic	4	37001772	37019968	18197	1	100508631	ENST00000665248.1	-110174	ENSG00000261761
HBS1L	HBS1 like translational GTPase	-0.222249	-0.601129	0.156632	4.22925	-1.22368	0.236798	0.743858	-4.86034	peak_140987	Day0vsDay15	chr6	135102763	135103527	765	*	Promoter (<=1kb)	6	135002815	135103056	100242	2	10767	ENST00000529882.5	0	ENSG00000112339
MYRFL	myelin regulatory factor like	-0.222248	-0.63399	0.189494	5.77824	-1.12066	0.276952	0.754302	-4.95566	peak_37181	Day0vsDay15	chr12	69900432	69901109	678	*	Intron	12	69926575	69958723	32149	1	196446	ENST00000548892.5	-25466	ENSG00000166268
LINC02399	long intergenic non-protein coding RNA 2399	-0.222243	-0.683002	0.238515	3.90042	-1.0138	0.324687	0.771786	-5.05179	peak_37768	Day0vsDay15	chr12	90094200	90095151	952	*	Exon	12	89947693	89949726	2034	1	105369891	ENST00000547094.1	146507	ENSG00000257725
LOC124903885	uncharacterized LOC124903885	-0.22224	-0.655744	0.211264	4.45553	-1.09057	0.290812	0.904188	-5.34079	peak_3170	Day0vsDay8	chr1	27830257	27831437	1181	*	Promoter (<=1kb)	1	27827812	27831209	3398	2	124903885	ENST00000660844.1	0	NA
LMBRD1	LMBR1 domain containing 1	-0.222235	-1.13029	0.685822	-0.341299	-0.520144	0.609373	0.954652	-5.44356	peak_138668	Day0vsDay8	chr6	69655543	69656202	660	*	Distal Intergenic	6	69672757	69699124	26368	2	55788	ENST00000651675.1	42922	ENSG00000168216
FYN	FYN proto-oncogene, Src family tyrosine kinase	-0.222227	-0.6823	0.237846	3.10631	-1.0019	0.328895	0.915145	-5.40271	peak_140112	Day0vsDay8	chr6	111671892	111673371	1480	*	Intron	6	111661557	111676544	14988	2	2534	ENST00000491885.6	3173	ENSG00000010810
BAGE2	BAGE family member 2 (pseudogene)	-0.222222	-0.707072	0.262628	4.77658	-0.952545	0.353634	0.780496	-5.10058	peak_100864	Day0vsDay15	chr21	10440343	10441310	968	*	Intron	21	10454134	10516431	62298	1	85319	ENST00000496773.1	-12824	NA
IKZF3	IKAROS family zinc finger 3	-0.222215	-0.687655	0.243226	5.08477	-0.989615	0.333028	0.916935	-5.44124	peak_66652	Day0vsDay8	chr17	39782400	39782854	455	*	Intron	17	39765496	39778225	12730	2	22806	ENST00000583368.1	-4175	ENSG00000161405
PPP4R3A	protein phosphatase 4 regulatory subunit 3A	-0.222215	-0.746542	0.302113	3.50222	-0.886811	0.38688	0.79363	-5.14765	peak_49273	Day0vsDay15	chr14	91494466	91496066	1601	*	Intron	14	91474641	91481998	7358	2	55671	ENST00000554574.1	-12468	ENSG00000100796
SORD2P	sorbitol dehydrogenase 2, pseudogene	-0.222213	-0.617828	0.173401	5.06349	-1.16873	0.258996	0.74785	-4.91157	peak_52638	Day0vsDay15	chr15	44829792	44830379	588	*	Promoter (<=1kb)	15	44826951	44830437	3487	2	653381	ENST00000564140.5	58	ENSG00000290387
FOXK2	forkhead box K2	-0.222207	-0.699022	0.254607	0.506417	-0.971901	0.342804	0.655612	-5.24776	peak_70549	Day0vsDay27	chr17	82551677	82552178	502	*	Intron	17	82559340	82582914	23575	1	3607	ENST00000531030.5	-7162	ENSG00000141568
CDH15	cadherin 15	-0.2222	-0.658984	0.214585	5.62124	-1.07733	0.295755	0.90548	-5.35024	peak_63046	Day0vsDay8	chr16	89170917	89172020	1104	*	Promoter (<=1kb)	16	89171748	89195492	23745	1	1013	ENST00000289746.3	0	ENSG00000129910
NYNRIN	NYN domain and retroviral integrase containing	-0.222196	-0.643761	0.199369	4.25665	-1.09798	0.286169	0.903077	-5.32208	peak_46338	Day0vsDay8	chr14	24411857	24412573	717	*	Promoter (<=1kb)	14	24412594	24414718	2125	1	57523	ENST00000554505.1	-21	ENSG00000205978
FCRL5	Fc receptor like 5	-0.222193	-0.738698	0.294311	-0.573072	-0.894885	0.380721	0.686598	-5.36715	peak_9548	Day0vsDay27	chr1	157478399	157479510	1112	*	Distal Intergenic	1	157513377	157516073	2697	2	83416	ENST00000462218.1	36563	ENSG00000143297
UBAC2	UBA domain containing 2	-0.222191	-0.589604	0.145221	3.43424	-1.29418	0.213887	0.530139	-4.93864	peak_44704	Day0vsDay27	chr13	99314380	99315517	1138	*	Promoter (<=1kb)	13	99314708	99385698	70991	1	337867	ENST00000480738.1	0	ENSG00000134882
ZNF260	zinc finger protein 260	-0.222185	-0.650633	0.206263	4.68322	-1.10302	0.284756	0.756398	-4.97602	peak_78932	Day0vsDay15	chr19	36527967	36529397	1431	*	Promoter (<=1kb)	19	36510687	36528271	17585	2	339324	ENST00000523638.6	0	ENSG00000254004
ITGA5	integrin subunit alpha 5	-0.222184	-0.694715	0.250347	6.34888	-0.976272	0.341917	0.777029	-5.0794	peak_36403	Day0vsDay15	chr12	54399277	54399891	615	*	Promoter (<=1kb)	12	54395895	54399913	4019	2	3678	ENST00000547197.1	22	ENSG00000161638
TNNT3	troponin T3, fast skeletal type	-0.222178	-0.782694	0.338339	1.05326	-0.829203	0.41716	0.715353	-5.37037	peak_25115	Day0vsDay27	chr11	1938599	1939698	1100	*	Promoter (<=1kb)	11	1938200	1938702	503	1	7140	ENST00000473100.1	399	ENSG00000130595
MYO7B	myosin VIIB	-0.222165	-1.58558	1.14125	-0.115417	-0.337758	0.738719	0.969552	-5.52777	peak_89429	Day0vsDay8	chr2	127596291	127597186	896	*	Exon	2	127619982	127624320	4339	1	4648	ENST00000437387.5	-22796	ENSG00000169994
CUX1	cut like homeobox 1	-0.222164	-0.618188	0.173861	4.23672	-1.18894	0.250327	0.568664	-5.04549	peak_150092	Day0vsDay27	chr7	102125125	102125630	506	*	3' UTR	7	102104437	102115670	11234	1	1523	ENST00000485792.1	20688	ENSG00000257923
LINC02954	long intergenic non-protein coding RNA 2954	-0.222163	-1.14345	0.699119	-0.282561	-0.499846	0.622102	0.955991	-5.4717	peak_28236	Day0vsDay8	chr11	61052324	61053227	904	*	Promoter (2-3kb)	11	61055392	61067597	12206	1	123466205	ENST00000664141.1	-2165	ENSG00000256733
CEACAM8	CEA cell adhesion molecule 8	-0.222138	-0.76113	0.316855	-0.512247	-0.854272	0.40208	0.80069	-5.19137	peak_79637	Day0vsDay15	chr19	42630787	42632279	1493	*	Exon	19	42583085	42595055	11971	2	1088	ENST00000599005.1	-35732	ENSG00000124469
CSMD1	CUB and Sushi multiple domains 1	-0.222134	-1.41736	0.973093	-0.285722	-0.385231	0.703733	0.96583	-5.46547	peak_154383	Day0vsDay8	chr8	3900001	3900852	852	*	Intron	8	3702147	3708496	6350	2	64478	ENST00000518151.1	-191505	ENSG00000183117
CUL1	cullin 1	-0.222131	-0.793564	0.349303	-0.628241	-0.807095	0.428356	0.723734	-5.4468	peak_152514	Day0vsDay27	chr7	148697545	148697890	346	*	Promoter (<=1kb)	7	148697914	148800582	102669	1	8454	ENST00000409469.5	-24	ENSG00000055130
XXYLT1-AS1	XXYLT1 antisense RNA 1	-0.222117	-0.609279	0.165045	1.54049	-1.19448	0.24744	0.745316	-4.89926	peak_117139	Day0vsDay15	chr3	195093791	195094676	886	*	Promoter (<=1kb)	3	195094588	195096057	1470	1	100874528	ENST00000458531.1	0	ENSG00000233303
C10orf88	chromosome 10 open reading frame 88	-0.222115	-0.768391	0.32416	5.16284	-0.843197	0.409828	0.931238	-5.56493	peak_23116	Day0vsDay8	chr10	122953738	122954676	939	*	Promoter (<=1kb)	10	122930901	122954227	23327	2	80007	ENST00000481909.2	0	ENSG00000119965
LOC102723730	uncharacterized LOC102723730	-0.222109	-0.911582	0.467363	0.737341	-0.66774	0.511183	0.779726	-5.47711	peak_81619	Day0vsDay27	chr2	1563419	1565245	1827	*	Intron	2	1552445	1554701	2257	1	102723730	ENST00000640435.1	10974	NA
TBL3	transducin beta like 3	-0.222107	-0.796369	0.352154	2.98181	-0.837424	0.413695	0.931291	-5.54686	peak_56845	Day0vsDay8	chr16	1971470	1972771	1302	*	Promoter (<=1kb)	16	1972053	1982929	10877	1	10607	ENST00000568546.6	0	ENSG00000183751
HR	HR lysine demethylase and nuclear receptor corepressor	-0.222105	-0.826632	0.382422	-0.437519	-0.761553	0.454342	0.743269	-5.48414	peak_155414	Day0vsDay27	chr8	22117486	22118220	735	*	Promoter (<=1kb)	8	22115069	22118445	3377	2	55806	ENST00000522016.1	225	ENSG00000168453
LINC01651	long intergenic non-protein coding RNA 1651	-0.222089	-0.770784	0.326606	0.169566	-0.838984	0.410423	0.804581	-5.22532	peak_103647	Day0vsDay15	chr22	21356381	21357844	1464	*	Promoter (1-2kb)	22	21354613	21358067	3455	1	105372944	ENST00000666255.1	1768	ENSG00000279920
MIR152	microRNA 152	-0.222088	-0.995617	0.551441	-0.595741	-0.596677	0.557167	0.863186	-5.29461	peak_67557	Day0vsDay15	chr17	48036748	48038238	1491	*	Promoter (<=1kb)	17	48037161	48037247	87	2	406943	ENST00000385212.3	0	ENSG00000207947
CNOT9	CCR4-NOT transcription complex subunit 9	-0.222074	-0.742432	0.298284	2.37428	-0.885102	0.3863	0.928234	-5.46258	peak_93354	Day0vsDay8	chr2	218582115	218582405	291	*	Intron	2	218592304	218593072	769	1	9125	ENST00000473626.1	-9899	ENSG00000144580
GPR15LG	G protein-coupled receptor 15 ligand	-0.22207	-0.72088	0.276741	4.9478	-0.943542	0.358094	0.92198	-5.47499	peak_20397	Day0vsDay8	chr10	84177237	84178294	1058	*	Promoter (<=1kb)	10	84176518	84185284	8767	1	387695	ENST00000472542.1	719	ENSG00000188373
MIR4697	microRNA 4697	-0.222068	-0.71481	0.270674	-0.290315	-0.934165	0.36027	0.783282	-5.13173	peak_33377	Day0vsDay15	chr11	133898605	133899330	726	*	Promoter (<=1kb)	11	133898504	133898581	78	2	100616119	ENST00000582977.1	-24	ENSG00000284020
LOC105371762	uncharacterized LOC105371762	-0.222067	-0.720917	0.276782	2.10002	-0.9323	0.363061	0.671862	-5.3121	peak_66522	Day0vsDay27	chr17	38724638	38724989	352	*	Exon	17	38715328	38720272	4945	2	105371762	ENST00000620144.1	-4366	NA
SNRNP48	small nuclear ribonucleoprotein U11/U12 subunit 48	-0.222056	-0.627082	0.18297	5.97279	-1.13882	0.269553	0.751961	-4.93873	peak_135206	Day0vsDay15	chr6	7615369	7616372	1004	*	Distal Intergenic	6	7599673	7609206	9534	1	154007	ENST00000496946.1	15696	ENSG00000168566
LOC101929974	uncharacterized LOC101929974	-0.222047	-0.823949	0.379854	0.271182	-0.779243	0.445617	0.818806	-5.2277	peak_40930	Day0vsDay15	chr12	131452501	131452880	380	*	Promoter (2-3kb)	12	131447337	131455436	8100	2	101929974	ENST00000618927.1	2556	NA
FGR	FGR proto-oncogene, Src family tyrosine kinase	-0.222044	-0.664611	0.220524	1.70502	-1.07927	0.296452	0.760442	-5.00525	peak_3158	Day0vsDay15	chr1	27631606	27632036	431	*	Intron	1	27623384	27635134	11751	2	2268	ENST00000475472.5	3098	ENSG00000000938
MIR8065	microRNA 8065	-0.22204	-0.672136	0.228056	5.17377	-1.04462	0.310337	0.909398	-5.38345	peak_57348	Day0vsDay8	chr16	5654615	5655321	707	*	Intron	16	5632467	5632566	100	1	102465867	ENST00000620577.1	22148	ENSG00000273648
LINC02284	long intergenic non-protein coding RNA 2284	-0.222031	-0.600405	0.156342	2.58094	-1.2576	0.225087	0.743103	-4.82683	peak_47360	Day0vsDay15	chr14	56293603	56294518	916	*	Intron	14	56310880	56326208	15329	1	102723699	ENST00000558120.5	-16362	ENSG00000259719
LINC03083	long intergenic non-protein coding RNA 3083	-0.22203	-0.680785	0.236726	5.71181	-1.01007	0.325995	0.914136	-5.41766	peak_96764	Day0vsDay8	chr20	20860064	20860570	507	*	Distal Intergenic	20	20970448	20972562	2115	1	128193295	ENST00000432942.1	-109878	ENSG00000234104
ROR2	receptor tyrosine kinase like orphan receptor 2	-0.222029	-0.765323	0.321264	-0.627115	-0.847097	0.405981	0.802637	-5.22763	peak_164926	Day0vsDay15	chr9	91798237	91799424	1188	*	Intron	9	91755940	91775781	19842	2	4920	ENST00000548585.2	-22456	ENSG00000169071
DAAM1	dishevelled associated activator of morphogenesis 1	-0.222029	-1.6536	1.20954	-0.944305	-0.32148	0.750854	0.970561	-5.53705	peak_47457	Day0vsDay8	chr14	59139361	59139613	253	*	Intron	14	59188646	59266161	77516	1	23002	ENST00000556596.1	-49033	ENSG00000100592
PRR5	proline rich 5	-0.222027	-0.668114	0.224061	3.58165	-1.03237	0.315053	0.630488	-5.20494	peak_106242	Day0vsDay27	chr22	44729379	44730022	644	*	Promoter (<=1kb)	22	44730804	44737632	6829	1	55615	ENST00000455389.3	-782	ENSG00000186654
PRELID2	PRELI domain containing 2	-0.222021	-0.758763	0.314721	0.164437	-0.857405	0.400384	0.70191	-5.39127	peak_131742	Day0vsDay27	chr5	145307143	145308273	1131	*	Distal Intergenic	5	145337932	145381670	43739	2	153768	ENST00000504620.1	73397	ENSG00000186314
CLPB	ClpB family mitochondrial disaggregase	-0.222021	-1.41776	0.973718	0.552408	-0.38487	0.703996	0.965883	-5.47122	peak_29654	Day0vsDay8	chr11	72381160	72382856	1697	*	Promoter (<=1kb)	11	72293300	72380326	87027	2	81570	ENST00000642187.1	-834	ENSG00000162129
LINC02756	long intergenic non-protein coding RNA 2756	-0.222017	-0.755995	0.311962	-0.0325859	-0.861826	0.397998	0.7001	-5.37964	peak_30642	Day0vsDay27	chr11	91798340	91799352	1013	*	Intron	11	91795307	91803492	8186	1	105369428	ENST00000581290.1	3033	ENSG00000255332
LINC01518	long intergenic non-protein coding RNA 1518	-0.222014	-0.695918	0.25189	0.34109	-0.971063	0.34198	0.777045	-5.09857	peak_17616	Day0vsDay15	chr10	42690296	42691737	1442	*	Promoter (<=1kb)	10	42644445	42691710	47266	2	101929397	ENST00000662977.1	0	ENSG00000233515
SCHLAP1	SWI/SNF complex antagonist associated with prostate cancer 1	-0.222008	-0.573012	0.128996	2.36607	-1.33173	0.199432	0.513746	-4.9035	peak_91726	Day0vsDay27	chr2	180699630	180700338	709	*	Intron	2	180692104	180916939	224836	1	101669767	ENST00000629145.1	7526	ENSG00000281131
LRRTM4	leucine rich repeat transmembrane neuronal 4	-0.222004	-0.622009	0.178001	5.37501	-1.1702	0.257602	0.747206	-4.90854	peak_86365	Day0vsDay15	chr2	77642452	77643589	1138	*	Distal Intergenic	2	77519762	77593196	73435	2	80059	ENST00000456154.1	-49256	ENSG00000176204
MPND	MPN domain containing	-0.222002	-0.625254	0.18125	1.2072	-1.14701	0.264298	0.583144	-5.13311	peak_75800	Day0vsDay27	chr19	4352488	4353217	730	*	Promoter (<=1kb)	19	4352990	4354577	1588	1	84954	ENST00000601877.1	0	ENSG00000008382
DUSP5	dual specificity phosphatase 5	-0.222	-0.686954	0.242955	4.78289	-0.99522	0.333394	0.647609	-5.23435	peak_22118	Day0vsDay27	chr10	110503732	110504774	1043	*	Promoter (<=1kb)	10	110502747	110510437	7691	1	1847	ENST00000468749.1	985	ENSG00000138166
LOC107986385	uncharacterized LOC107986385	-0.221998	-0.813102	0.369106	3.23057	-0.778472	0.44451	0.934889	-5.60173	peak_128845	Day0vsDay8	chr5	81803300	81804721	1422	*	Distal Intergenic	5	81817531	81842360	24830	1	107986385	ENST00000659627.1	-12810	NA
TMED6	transmembrane p24 trafficking protein 6	-0.221997	-0.586	0.142006	2.88578	-1.28028	0.216834	0.740597	-4.81527	peak_61220	Day0vsDay15	chr16	69345740	69346496	757	*	Promoter (1-2kb)	16	69343489	69348409	4921	2	146456	ENST00000568748.1	1913	ENSG00000157315
FAIM2	Fas apoptotic inhibitory molecule 2	-0.221992	-0.692293	0.24831	1.19765	-0.986038	0.338686	0.775667	-5.07447	peak_35971	Day0vsDay15	chr12	49896819	49897880	1062	*	Promoter (<=1kb)	12	49870573	49897069	26497	2	23017	ENST00000552863.5	0	ENSG00000135472
ITPKB	inositol-trisphosphate 3-kinase B	-0.221988	-0.592001	0.148025	3.00176	-1.24357	0.226631	0.882484	-5.15373	peak_13514	Day0vsDay8	chr1	226722374	226723388	1015	*	Intron	1	226631690	226737829	106140	2	3707	ENST00000272117.8	14441	ENSG00000143772
HSPA1B	heat shock protein family A (Hsp70) member 1B	-0.221977	-0.652221	0.208268	5.19339	-1.07608	0.296634	0.760483	-4.99607	peak_136599	Day0vsDay15	chr6	31821619	31822818	1200	*	Exon	6	31827738	31830254	2517	1	3304	ENST00000375650.5	-4920	ENSG00000204388
LOC101929106	uncharacterized LOC101929106	-0.221977	-0.667499	0.223546	5.98375	-1.03284	0.314817	0.910857	-5.3993	peak_116759	Day0vsDay8	chr3	187220061	187220482	422	*	3' UTR	3	187197090	187207629	10540	2	101929106	ENST00000356133.3	-12432	ENSG00000198491
LINC02038	long intergenic non-protein coding RNA 2038	-0.221975	-0.728915	0.284966	5.38273	-0.91343	0.373041	0.924788	-5.50567	peak_117000	Day0vsDay8	chr3	193863746	193864332	587	*	Distal Intergenic	3	193842811	193844024	1214	2	105374285	ENST00000445168.1	-19722	NA
POGZ	pogo transposable element derived with ZNF domain	-0.221972	-0.632071	0.188128	5.03678	-1.12851	0.274586	0.593386	-5.11051	peak_8939	Day0vsDay27	chr1	151457802	151459654	1853	*	Promoter (<=1kb)	1	151402724	151459178	56455	2	23126	ENST00000358476.7	0	ENSG00000143442
COL9A1	collagen type IX alpha 1 chain	-0.221969	-0.961866	0.517929	0.226733	-0.621838	0.540383	0.798408	-5.56419	peak_138683	Day0vsDay27	chr6	70282325	70283909	1585	*	Promoter (<=1kb)	6	70216040	70283209	67170	2	1297	ENST00000320755.12	0	ENSG00000112280
SLC2A13	solute carrier family 2 member 13	-0.221967	-0.663851	0.219917	1.85864	-1.05481	0.305009	0.621498	-5.19217	peak_35490	Day0vsDay27	chr12	40010849	40012046	1198	*	Intron	12	39755025	40106081	351057	2	114134	ENST00000280871.9	94035	ENSG00000151229
ZNF250	zinc finger protein 250	-0.221965	-0.691637	0.247708	2.19652	-0.98179	0.338694	0.775667	-5.09536	peak_161900	Day0vsDay15	chr8	144900621	144900826	206	*	Promoter (<=1kb)	8	144882606	144901423	18818	2	58500	ENST00000533221.5	597	ENSG00000196150
ZBTB44	zinc finger and BTB domain containing 44	-0.221963	-0.586433	0.142508	2.12439	-1.31763	0.204564	0.738536	-4.77812	peak_33079	Day0vsDay15	chr11	130223134	130224372	1239	*	Distal Intergenic	11	130236631	130238591	1961	2	29068	ENST00000525623.1	14219	ENSG00000196323
SAFB	scaffold attachment factor B	-0.221959	-0.857428	0.41351	1.35525	-0.723996	0.47663	0.93835	-5.4787	peak_76009	Day0vsDay8	chr19	5669098	5670240	1143	*	Promoter (2-3kb)	19	5666656	5668478	1823	1	6294	ENST00000592555.1	2442	ENSG00000160633
FHIP2A	FHF complex subunit HOOK interacting protein 2A	-0.221955	-0.570429	0.126519	5.07967	-1.32181	0.202649	0.738496	-4.75968	peak_22484	Day0vsDay15	chr10	114821376	114822986	1611	*	Promoter (<=1kb)	10	114821744	114899832	78089	1	57700	ENST00000369250.7	0	ENSG00000151553
IFITM2	interferon induced transmembrane protein 2	-0.221951	-0.585927	0.142026	4.71054	-1.32268	0.203076	0.738496	-4.7603	peak_24763	Day0vsDay15	chr11	307809	309121	1313	*	Promoter (<=1kb)	11	307816	309395	1580	1	10581	ENST00000616316.3	0	ENSG00000185201
TSPAN5	tetraspanin 5	-0.221948	-0.664548	0.220651	5.5651	-1.03978	0.312065	0.765974	-5.02824	peak_121687	Day0vsDay15	chr4	98639180	98640068	889	*	Intron	4	98478717	98657635	178919	2	10098	ENST00000515287.5	17567	ENSG00000168785
MRPL46	mitochondrial ribosomal protein L46	-0.221947	-0.786208	0.342314	3.51064	-0.815828	0.425183	0.721278	-5.37748	peak_55453	Day0vsDay27	chr15	88382408	88383159	752	*	Distal Intergenic	15	88459478	88464813	5336	2	26589	ENST00000559538.1	81654	ENSG00000259494
SYTL2	synaptotagmin like 2	-0.221937	-0.615873	0.171998	4.2441	-1.17162	0.256135	0.574669	-5.07314	peak_30414	Day0vsDay27	chr11	85756199	85756751	553	*	Promoter (<=1kb)	11	85695195	85757725	62531	2	54843	ENST00000524452.5	974	ENSG00000137501
SELENON	selenoprotein N	-0.221935	-0.783538	0.339669	3.95602	-0.836397	0.414168	0.931503	-5.54557	peak_2927	Day0vsDay8	chr1	25795976	25797415	1440	*	Promoter (2-3kb)	1	25800193	25818221	18029	1	57190	ENST00000361547.7	-2778	ENSG00000162430
RBFOX3	RNA binding fox-1 homolog 3	-0.221931	-0.623611	0.17975	2.84147	-1.17014	0.258049	0.576743	-5.06649	peak_70049	Day0vsDay27	chr17	79547642	79548406	765	*	Intron	17	79090816	79516148	425333	2	146713	ENST00000580155.5	-31494	ENSG00000167281
ZNF575	zinc finger protein 575	-0.22193	-0.855296	0.411435	-0.108335	-0.728703	0.474257	0.830669	-5.28279	peak_79664	Day0vsDay15	chr19	43525238	43525867	630	*	Promoter (<=1kb)	19	43525497	43536130	10634	1	284346	ENST00000458714.2	0	ENSG00000176472
GDPD5	glycerophosphodiester phosphodiesterase domain containing 5	-0.221926	-0.614883	0.171031	4.24281	-1.22263	0.237986	0.743858	-4.85508	peak_29921	Day0vsDay15	chr11	75536881	75538020	1140	*	Distal Intergenic	11	75434640	75525941	91302	2	81544	ENST00000336898.8	-10940	ENSG00000158555
PIP4K2A	phosphatidylinositol-5-phosphate 4-kinase type 2 alpha	-0.221925	-0.601505	0.157656	3.40544	-1.23381	0.233263	0.743587	-4.85618	peak_16618	Day0vsDay15	chr10	22606104	22606834	731	*	Promoter (2-3kb)	10	22567537	22609717	42181	2	5305	ENST00000422321.5	2883	ENSG00000150867
GRIA2	glutamate ionotropic receptor AMPA type subunit 2	-0.221922	-0.649831	0.205987	3.78035	-1.10524	0.283893	0.901977	-5.29461	peak_123497	Day0vsDay8	chr4	157388844	157389345	502	*	Distal Intergenic	4	157360700	157362934	2235	1	2891	ENST00000503980.1	28144	ENSG00000120251
SLC11A1	solute carrier family 11 member 1	-0.221918	-0.647426	0.203589	5.60907	-1.08398	0.29251	0.758365	-4.98813	peak_93335	Day0vsDay15	chr2	218393892	218394105	214	*	Promoter (1-2kb)	2	218392840	218394186	1347	1	6556	ENST00000468721.1	1052	ENSG00000018280
GRIN1	glutamate ionotropic receptor NMDA type subunit 1	-0.221914	-0.978403	0.534575	-0.154342	-0.60805	0.549325	0.803007	-5.57706	peak_168581	Day0vsDay27	chr9	137156297	137157520	1224	*	Promoter (<=1kb)	9	137156976	137158717	1742	1	2902	ENST00000485413.1	0	ENSG00000176884
HLA-DRB1	major histocompatibility complex, class II, DR beta 1	-0.221914	-0.575576	0.131748	4.46381	-1.30063	0.206726	0.738536	-4.78502	peak_136687	Day0vsDay15	chr6	32581452	32581958	507	*	Promoter (2-3kb)	6	32579057	32584717	5661	2	3123	ENST00000696613.1	2759	ENSG00000196126
TLL1	tolloid like 1	-0.221911	-0.73295	0.289129	0.311522	-0.909018	0.374192	0.788017	-5.21105	peak_123756	Day0vsDay15	chr4	166378525	166379809	1285	*	Distal Intergenic	4	165874958	165995178	120221	1	7092	ENST00000506144.1	503567	ENSG00000038295
SAMM50	SAMM50 sorting and assembly machinery component	-0.221905	-0.587221	0.143411	2.36438	-1.31624	0.205442	0.738536	-4.7694	peak_106132	Day0vsDay15	chr22	43969121	43969736	616	*	Intron	22	43974595	43996529	21935	1	25813	ENST00000474323.5	-4859	ENSG00000100347
SLC6A6	solute carrier family 6 member 6	-0.221904	-0.684218	0.24041	3.08336	-0.996679	0.331083	0.915582	-5.37219	peak_108131	Day0vsDay8	chr3	14466445	14466878	434	*	3' UTR	3	14472242	14484903	12662	1	6533	ENST00000452151.1	-5364	ENSG00000131389
LOC124905144	uncharacterized LOC124905144	-0.221897	-0.70055	0.256757	0.286437	-0.976846	0.340826	0.776491	-5.05968	peak_106927	Day0vsDay15	chr22	49576351	49577811	1461	*	Promoter (<=1kb)	22	49572264	49575426	3163	2	124905144	ENST00000393264.2	-925	NA
VPS26B	VPS26 retromer complex component B	-0.221888	-0.723052	0.279276	1.77973	-0.917723	0.368628	0.924119	-5.36037	peak_33413	Day0vsDay8	chr11	134244312	134245613	1302	*	Promoter (<=1kb)	11	134243852	134246287	2436	1	112936	ENST00000531741.1	460	ENSG00000151502
SLC7A13	solute carrier family 7 member 13	-0.22188	-0.668777	0.225018	2.86799	-1.05801	0.304026	0.620598	-5.18276	peak_158593	Day0vsDay27	chr8	86273601	86274175	575	*	Intron	8	86214063	86230381	16319	2	157724	ENST00000297524.8	-43220	ENSG00000164893
SCN4A	sodium voltage-gated channel alpha subunit 4	-0.221875	-0.742097	0.298347	2.34883	-0.913519	0.373203	0.924788	-5.45879	peak_68548	Day0vsDay8	chr17	63973173	63973877	705	*	Promoter (<=1kb)	17	63938554	63972918	34365	2	6329	ENST00000435607.3	-255	ENSG00000007314
AGO1	argonaute RISC component 1	-0.221861	-0.617036	0.173314	5.09719	-1.16753	0.2581	0.747665	-4.9125	peak_4013	Day0vsDay15	chr1	35882758	35884160	1403	*	Promoter (<=1kb)	1	35883209	35930532	47324	1	26523	ENST00000373204.6	0	ENSG00000092847
C10orf105	chromosome 10 open reading frame 105	-0.221858	-0.714377	0.27066	4.55784	-0.96047	0.349799	0.920238	-5.4514	peak_19461	Day0vsDay8	chr10	71735650	71736813	1164	*	Promoter (1-2kb)	10	71711710	71737824	26115	2	414152	ENST00000398786.2	1011	ENSG00000214688
ROCR	regulator of chondrogenesis RNA	-0.221847	-0.638	0.194306	5.50996	-1.1057	0.283184	0.755959	-4.96962	peak_69004	Day0vsDay15	chr17	72041494	72042025	532	*	Intron	17	72021861	72034188	12328	2	102723505	ENST00000675006.1	-7306	NA
MIR101-2	microRNA 101-2	-0.221847	-1.06873	0.625036	-0.0970578	-0.542984	0.592552	0.876319	-5.34693	peak_162118	Day0vsDay15	chr9	4901543	4902047	505	*	Distal Intergenic	9	4850297	4850375	79	1	406894	ENST00000362195.3	51246	ENSG00000199065
SORCS2	sortilin related VPS10 domain containing receptor 2	-0.221847	-0.781599	0.337906	3.31719	-0.84423	0.409615	0.931238	-5.52402	peak_118501	Day0vsDay8	chr4	7707511	7708214	704	*	Intron	4	7734280	7740720	6441	1	57537	ENST00000505529.1	-26066	ENSG00000184985
ARHGEF3	Rho guanine nucleotide exchange factor 3	-0.221845	-0.622768	0.179077	5.41118	-1.15297	0.26402	0.749818	-4.92559	peak_110893	Day0vsDay15	chr3	56761800	56762279	480	*	Intron	3	56729021	56775567	46547	2	50650	ENST00000497267.5	13288	ENSG00000163947
LINC-ROR	long intergenic non-protein coding RNA, regulator of reprogramming	-0.221841	-0.664669	0.220988	5.18163	-1.0384	0.310265	0.909361	-5.39568	peak_73402	Day0vsDay8	chr18	57059327	57059831	505	*	Intron	18	57057888	57070003	12116	2	100885779	ENST00000642403.1	10172	ENSG00000258609
CNR1	cannabinoid receptor 1	-0.221839	-0.831949	0.38827	0.0859534	-0.75839	0.456408	0.744478	-5.4891	peak_139197	Day0vsDay27	chr6	88143875	88144693	819	*	Promoter (<=1kb)	6	88139864	88145274	5411	2	1268	ENST00000468898.2	581	ENSG00000118432
KCNK4-CATSPERZ	KCNK4-CATSPERZ readthrough (NMD candidate)	-0.221833	-0.699043	0.255376	2.52992	-0.964559	0.346051	0.92014	-5.40358	peak_28613	Day0vsDay8	chr11	64291603	64292904	1302	*	Promoter (<=1kb)	11	64291704	64298202	6499	1	106780802	ENST00000539651.1	0	ENSG00000257069
TMEM40	transmembrane protein 40	-0.221832	-0.653472	0.209808	3.14739	-1.07218	0.297352	0.760593	-4.98954	peak_107868	Day0vsDay15	chr3	12758514	12760586	2073	*	Promoter (<=1kb)	3	12733528	12759259	25732	2	55287	ENST00000314124.12	0	ENSG00000088726
LINC02432	long intergenic non-protein coding RNA 2432	-0.221832	-1.35108	0.907416	-0.61923	-0.408389	0.687522	0.965046	-5.55685	peak_122963	Day0vsDay8	chr4	141307026	141307786	761	*	Intron	4	141319450	141323562	4113	2	100507639	ENST00000506645.1	15776	ENSG00000248810
USP28	ubiquitin specific peptidase 28	-0.221815	-0.840289	0.396659	1.47876	-0.765727	0.453741	0.935999	-5.49676	peak_31588	Day0vsDay8	chr11	113862341	113862832	492	*	Intron	11	113829221	113875496	46276	2	57646	ENST00000537642.1	12664	ENSG00000048028
UROD	uroporphyrinogen decarboxylase	-0.221814	-0.68325	0.239622	4.234	-0.996403	0.329793	0.77335	-5.07099	peak_4849	Day0vsDay15	chr1	45011770	45012455	686	*	Promoter (<=1kb)	1	45011916	45013703	1788	1	7389	ENST00000650713.1	0	ENSG00000126088
PTPRC	protein tyrosine phosphatase receptor type C	-0.221812	-0.642076	0.198453	3.70088	-1.10891	0.282549	0.600695	-5.13227	peak_11604	Day0vsDay27	chr1	198668878	198669492	615	*	Intron	1	198696881	198700146	3266	1	5788	ENST00000484135.1	-27389	ENSG00000081237
SMAD9	SMAD family member 9	-0.22181	-0.560749	0.117129	3.19339	-1.35859	0.190293	0.502675	-4.87511	peak_42374	Day0vsDay27	chr13	36879313	36879826	514	*	Promoter (<=1kb)	13	36848621	36879784	31164	2	4093	ENST00000399275.7	0	ENSG00000120693
CDH4	cadherin 4	-0.221808	-0.97222	0.528603	0.57329	-0.615055	0.546151	0.947475	-5.45755	peak_100140	Day0vsDay8	chr20	61584781	61585293	513	*	Intron	20	61599761	61937249	337489	1	1002	ENST00000543233.2	-14468	ENSG00000179242
C17orf67	chromosome 17 open reading frame 67	-0.221807	-1.50512	1.06151	-0.93124	-0.358261	0.723532	0.967821	-5.55131	peak_68095	Day0vsDay8	chr17	56715512	56716361	850	*	Distal Intergenic	17	56791913	56795292	3380	2	339210	ENST00000570754.5	78931	ENSG00000214226
ANKMY1	ankyrin repeat and MYND domain containing 1	-0.221804	-0.625597	0.181989	5.64447	-1.15517	0.264469	0.749904	-4.92252	peak_95259	Day0vsDay15	chr2	240556829	240557052	224	*	Promoter (<=1kb)	2	240553034	240557406	4373	2	51281	ENST00000477316.1	354	ENSG00000144504
LOC105374910	uncharacterized LOC105374910	-0.221802	-0.738424	0.29482	-0.357194	-0.898845	0.380204	0.790733	-5.14405	peak_135247	Day0vsDay15	chr6	8219398	8219664	267	*	Intron	6	8195576	8342495	146920	1	105374910	ENST00000439891.3	23822	NA
TKFC	triokinase and FMN cyclase	-0.221798	-0.718112	0.274515	3.23849	-0.937713	0.36039	0.921987	-5.46087	peak_28279	Day0vsDay8	chr11	61336090	61336524	435	*	Promoter (1-2kb)	11	61337941	61346503	8563	1	26007	ENST00000529479.5	-1417	ENSG00000149476
CRTC1	CREB regulated transcription coactivator 1	-0.221797	-0.606822	0.163228	2.01033	-1.1957	0.246107	0.564647	-5.06987	peak_77796	Day0vsDay27	chr19	18730019	18731268	1250	*	Intron	19	18735609	18777952	42344	1	23373	ENST00000594658.5	-4341	ENSG00000105662
LOC124900724	uncharacterized LOC124900724	-0.221783	-0.728671	0.285106	0.459968	-0.906927	0.374186	0.681114	-5.31701	peak_121161	Day0vsDay27	chr4	80125279	80126262	984	*	Promoter (<=1kb)	4	80069436	80125454	56019	2	124900724	ENST00000506286.1	0	NA
SIK3	SIK family kinase 3	-0.221781	-0.686166	0.242604	2.41014	-1.01859	0.323477	0.63868	-5.21271	peak_31843	Day0vsDay27	chr11	116851650	116851966	317	*	Promoter (2-3kb)	11	116845184	116849138	3955	2	23387	ENST00000454905.5	-2512	ENSG00000160584
CEP112	centrosomal protein 112	-0.22178	-0.830295	0.386735	0.579828	-0.757304	0.457238	0.823402	-5.2726	peak_68718	Day0vsDay15	chr17	65699972	65700785	814	*	Intron	17	65635821	65743124	107304	2	201134	ENST00000581734.5	42339	ENSG00000154240
MEGF8	multiple EGF like domains 8	-0.221775	-0.595336	0.151787	4.76838	-1.23057	0.231364	0.548721	-5.01575	peak_79603	Day0vsDay27	chr19	42336058	42337432	1375	*	5' UTR	19	42325635	42378765	53131	1	1954	ENST00000251268.11	10423	ENSG00000105429
LINC01220	long intergenic non-protein coding RNA 1220	-0.221773	-0.701748	0.258203	4.98814	-0.968462	0.346578	0.92014	-5.45819	peak_48544	Day0vsDay8	chr14	75307015	75307378	364	*	Distal Intergenic	14	75294446	75298109	3664	1	731223	ENST00000665235.1	12569	NA
LOC107984627	uncharacterized LOC107984627	-0.221773	-0.667833	0.224288	5.35317	-1.03056	0.313848	0.766514	-5.03681	peak_44994	Day0vsDay15	chr13	106917534	106918493	960	*	Distal Intergenic	13	106753247	106757065	3819	1	107984627	ENST00000664543.1	164287	NA
LOC107985792	uncharacterized LOC107985792	-0.221771	-0.685339	0.241797	1.93641	-0.994147	0.332588	0.916796	-5.31102	peak_83190	Day0vsDay8	chr2	23223391	23224666	1276	*	Distal Intergenic	2	23030603	23199056	168454	2	107985792	ENST00000440785.1	-24335	NA
WDR1	WD repeat domain 1	-0.221762	-1.00823	0.564702	0.660111	-0.597038	0.557692	0.94842	-5.52393	peak_118757	Day0vsDay8	chr4	10077540	10078446	907	*	Promoter (<=1kb)	4	10074360	10077863	3504	2	9948	ENST00000699793.1	0	ENSG00000071127
HSBP1	heat shock factor binding protein 1	-0.221759	-0.67925	0.235732	3.77681	-1.01653	0.3225	0.912805	-5.38758	peak_62151	Day0vsDay8	chr16	83816665	83817245	581	*	3' UTR	16	83808188	83814675	6488	1	3281	ENST00000689426.1	8477	ENSG00000230989
DOCK5	dedicator of cytokinesis 5	-0.221759	-1.10593	0.662412	-0.196671	-0.519878	0.608294	0.837376	-5.59531	peak_155665	Day0vsDay27	chr8	25385008	25385701	694	*	Intron	8	25391889	25395822	3934	1	80005	ENST00000463457.1	-6188	ENSG00000147459
SGSM2	small G protein signaling modulator 2	-0.221754	-0.698331	0.254822	2.97364	-0.977534	0.340639	0.919779	-5.40753	peak_63620	Day0vsDay8	chr17	2382295	2383332	1038	*	Distal Intergenic	17	2379168	2380810	1643	1	9905	ENST00000572925.1	3127	ENSG00000141258
ATG16L1	autophagy related 16 like 1	-0.221751	-0.687708	0.244207	2.29373	-0.989969	0.334071	0.917286	-5.35692	peak_94306	Day0vsDay8	chr2	233204260	233204902	643	*	3' UTR	2	233210051	233264920	54870	1	55054	ENST00000431917.5	-5149	ENSG00000085978
LINC02290	long intergenic non-protein coding RNA 2290	-0.221744	-0.742537	0.29905	4.07461	-0.894144	0.383346	0.927528	-5.51918	peak_47870	Day0vsDay8	chr14	65960639	65961498	860	*	Intron	14	66111557	66128052	16496	1	105370540	ENST00000666006.1	-150059	ENSG00000258502
ZP3	zona pellucida glycoprotein 3	-0.221737	-0.686747	0.243273	0.635558	-0.9884	0.333608	0.647763	-5.29443	peak_148898	Day0vsDay27	chr7	76445496	76446122	627	*	Distal Intergenic	7	76439898	76442071	2174	1	7784	ENST00000467555.1	5598	ENSG00000188372
SNX19	sorting nexin 19	-0.221737	-0.627648	0.184174	4.86368	-1.13687	0.270605	0.752301	-4.94229	peak_33144	Day0vsDay15	chr11	130915978	130916953	976	*	Promoter (<=1kb)	11	130866250	130916479	50230	2	399979	ENST00000265909.9	0	ENSG00000120451
LOC105372121	uncharacterized LOC105372121	-0.221737	-0.605544	0.16207	5.74913	-1.20008	0.246531	0.744966	-4.88133	peak_73262	Day0vsDay15	chr18	51953564	51954200	637	*	Distal Intergenic	18	52223078	52223688	611	1	105372121	ENST00000656225.1	-268878	NA
DYNC1I2	dynein cytoplasmic 1 intermediate chain 2	-0.221732	-0.792455	0.348991	0.743153	-0.810139	0.427153	0.722925	-5.41223	peak_91337	Day0vsDay27	chr2	171605245	171605912	668	*	Distal Intergenic	2	171687409	171726081	38673	1	1781	ENST00000452242.5	-81497	ENSG00000077380
RRP7BP	ribosomal RNA processing 7 homolog B, pseudogene	-0.221727	-0.609236	0.165782	4.57324	-1.18602	0.248153	0.745458	-4.899	peak_105945	Day0vsDay15	chr22	42574241	42575050	810	*	3' UTR	22	42577098	42581997	4900	2	91695	ENST00000421116.1	6947	ENSG00000291035
RPS13	ribosomal protein S13	-0.221727	-0.617558	0.174105	5.65115	-1.16421	0.25948	0.74798	-4.91505	peak_26289	Day0vsDay15	chr11	17077208	17078367	1160	*	Promoter (<=1kb)	11	17074388	17077667	3280	2	6207	ENST00000525634.6	0	ENSG00000110700
ELL2	elongation factor for RNA polymerase II 2	-0.221726	-0.697248	0.253797	5.27337	-0.9665	0.344206	0.920059	-5.46188	peak_129253	Day0vsDay8	chr5	95894399	95894767	369	*	Intron	5	95890949	95898317	7369	2	22936	ENST00000508757.1	3550	ENSG00000118985
JAG2	jagged canonical Notch ligand 2	-0.221725	-0.619525	0.176075	2.68468	-1.17639	0.254731	0.573334	-5.0728	peak_50787	Day0vsDay27	chr14	105144785	105145393	609	*	Promoter (1-2kb)	14	105141755	105147358	5604	2	3714	ENST00000546616.1	1965	ENSG00000184916
LINC01973	long intergenic non-protein coding RNA 1973	-0.221724	-0.64951	0.206062	4.48954	-1.07667	0.295363	0.905293	-5.34528	peak_69782	Day0vsDay8	chr17	77854140	77855327	1188	*	Distal Intergenic	17	77879027	77884087	5061	2	400624	ENST00000374983.3	28760	ENSG00000204283
ATG16L2	autophagy related 16 like 2	-0.221721	-0.690218	0.246776	4.58032	-1.02728	0.318968	0.769802	-5.03345	peak_29708	Day0vsDay15	chr11	72821888	72823015	1128	*	Promoter (<=1kb)	11	72821888	72829633	7746	1	89849	ENST00000536995.5	0	ENSG00000168010
GABRB2	gamma-aminobutyric acid type A receptor subunit beta2	-0.221719	-0.757884	0.314446	0.358055	-0.85716	0.400516	0.702022	-5.41625	peak_132813	Day0vsDay27	chr5	161185629	161186262	634	*	Distal Intergenic	5	161294139	161404934	110796	2	2561	ENST00000675746.1	218672	ENSG00000145864
TRAP1	TNF receptor associated protein 1	-0.221715	-0.701602	0.258171	2.48369	-0.958523	0.34917	0.92014	-5.40423	peak_57129	Day0vsDay8	chr16	3716823	3717973	1151	*	Promoter (<=1kb)	16	3658037	3717524	59488	2	10131	ENST00000246957.10	0	ENSG00000126602
CREB3L3	cAMP responsive element binding protein 3 like 3	-0.221712	-0.710454	0.267029	5.85385	-0.948493	0.355355	0.921132	-5.47353	peak_75766	Day0vsDay8	chr19	4139514	4140724	1211	*	Distal Intergenic	19	4153631	4173054	19424	1	84699	ENST00000078445.7	-12907	ENSG00000060566
ARHGAP23	Rho GTPase activating protein 23	-0.221711	-0.638433	0.195012	5.08214	-1.10845	0.282072	0.755942	-4.96653	peak_66476	Day0vsDay15	chr17	38414586	38415453	868	*	Distal Intergenic	17	38419280	38512385	93106	1	57636	ENST00000633445.2	-3827	ENSG00000275832
KDM1A	lysine demethylase 1A	-0.221709	-0.757171	0.313752	4.04044	-0.864703	0.398648	0.700581	-5.34724	peak_2609	Day0vsDay27	chr1	23103061	23103852	792	*	Intron	1	23079363	23083638	4276	1	23028	ENST00000690907.1	23698	ENSG00000004487
GJB2	gap junction protein beta 2	-0.221704	-0.932526	0.489117	-0.00777347	-0.646503	0.524582	0.788578	-5.53449	peak_41387	Day0vsDay27	chr13	20197220	20198002	783	*	Distal Intergenic	13	20187470	20192938	5469	2	2706	ENST00000382848.5	-4282	ENSG00000165474
SYT3	synaptotagmin 3	-0.2217	-0.620121	0.176721	5.93531	-1.15914	0.261601	0.748829	-4.91936	peak_80623	Day0vsDay15	chr19	50606175	50606832	658	*	Distal Intergenic	19	50622420	50626134	3715	2	84258	ENST00000595117.1	19302	ENSG00000213023
RRN3P1	RRN3 pseudogene 1	-0.2217	-1.50409	1.06069	-0.869949	-0.358346	0.72347	0.967786	-5.53844	peak_58553	Day0vsDay8	chr16	21793286	21793792	507	*	Distal Intergenic	16	21796630	21807737	11108	2	730092	ENST00000546471.5	13945	NA
LINC01036	long intergenic non-protein coding RNA 1036	-0.221696	-1.30719	0.863798	-0.0304451	-0.423338	0.676122	0.964021	-5.47077	peak_11178	Day0vsDay8	chr1	187153699	187155270	1572	*	Intron	1	187092842	187360323	267482	1	104169671	ENST00000458683.1	60857	ENSG00000230426
ZEB2	zinc finger E-box binding homeobox 2	-0.221692	-1.59906	1.15568	-0.0493607	-0.333622	0.741795	0.969752	-5.44496	peak_90363	Day0vsDay8	chr2	144382740	144383417	678	*	Intron	2	144390552	144396461	5910	2	9839	ENST00000637873.1	13044	ENSG00000169554
SLC25A24	solute carrier family 25 member 24	-0.221688	-0.66393	0.220553	4.78301	-1.06011	0.303602	0.762465	-5.00938	peak_7474	Day0vsDay15	chr1	108199761	108201248	1488	*	Promoter (<=1kb)	1	108134043	108200343	66301	2	29957	ENST00000565488.6	0	ENSG00000085491
FSHR	follicle stimulating hormone receptor	-0.221685	-0.700819	0.25745	1.92644	-0.962534	0.347245	0.92014	-5.34558	peak_84919	Day0vsDay8	chr2	49163310	49164033	724	*	Intron	2	48983116	49154527	171412	2	2492	ENST00000419927.1	-8783	ENSG00000170820
LOC124906055	uncharacterized LOC124906055	-0.221678	-0.630897	0.187541	4.34967	-1.12652	0.27456	0.898514	-5.29815	peak_87975	Day0vsDay8	chr2	105936494	105937150	657	*	Intron	2	105959187	105960309	1123	2	124906055	ENST00000423727.1	23159	NA
AKT1	AKT serine/threonine kinase 1	-0.221675	-0.594508	0.151158	3.25889	-1.25578	0.225183	0.541985	-4.98985	peak_50727	Day0vsDay27	chr14	104774018	104774419	402	*	Promoter (<=1kb)	14	104769396	104774170	4775	2	207	ENST00000684058.1	0	ENSG00000142208
ZSCAN1	zinc finger and SCAN domain containing 1	-0.221671	-0.811841	0.3685	1.27895	-0.780229	0.444036	0.934861	-5.47774	peak_81362	Day0vsDay8	chr19	58037632	58038236	605	*	5' UTR	19	58034106	58038442	4337	1	284312	ENST00000601162.1	3526	ENSG00000152467
PHF11	PHD finger protein 11	-0.221669	-0.624463	0.181124	2.92005	-1.14918	0.265419	0.584148	-5.09756	peak_43012	Day0vsDay27	chr13	49514855	49515776	922	*	Intron	13	49521929	49528536	6608	1	51131	ENST00000495157.5	-6153	ENSG00000136147
CASR	calcium sensing receptor	-0.221669	-0.852911	0.409573	-1.06908	-0.733769	0.471728	0.75506	-5.45252	peak_113209	Day0vsDay27	chr3	122153822	122154389	568	*	Distal Intergenic	3	122183668	122291629	107962	1	846	ENST00000639785.2	-29279	ENSG00000036828
MEGF6	multiple EGF like domains 6	-0.221669	-0.796735	0.353397	2.33069	-0.80187	0.432269	0.934819	-5.48139	peak_476	Day0vsDay8	chr1	3597281	3598487	1207	*	Intron	1	3490562	3611277	120716	2	1953	ENST00000485002.6	12790	ENSG00000162591
SHD	Src homology 2 domain containing transforming protein D	-0.221666	-0.705998	0.262666	0.411083	-0.968979	0.345185	0.777956	-5.04262	peak_75787	Day0vsDay15	chr19	4268405	4269037	633	*	3' UTR	19	4279266	4290722	11457	1	56961	ENST00000543264.7	-10229	ENSG00000105251
PSMB4	proteasome 20S subunit beta 4	-0.221666	-0.641882	0.198551	4.89302	-1.09391	0.28811	0.605856	-5.15081	peak_8936	Day0vsDay27	chr1	151398763	151400196	1434	*	Promoter (<=1kb)	1	151399560	151401052	1493	1	5692	ENST00000495288.5	0	ENSG00000159377
N4BP3	NEDD4 binding protein 3	-0.221665	-0.692199	0.248868	0.854757	-0.976482	0.339348	0.653077	-5.29569	peak_134057	Day0vsDay27	chr5	178116296	178116974	679	*	Promoter (2-3kb)	5	178113532	178126081	12550	1	23138	ENST00000274605.6	2764	ENSG00000145911
DNAH2	dynein axonemal heavy chain 2	-0.221656	-1.15386	0.710547	-0.0655416	-0.492863	0.62695	0.956269	-5.45024	peak_64246	Day0vsDay8	chr17	7716950	7717880	931	*	Promoter (<=1kb)	17	7717744	7833742	115999	1	146754	ENST00000572933.6	0	ENSG00000183914
LOC100996662	uncharacterized LOC100996662	-0.221655	-0.574091	0.13078	3.56409	-1.3049	0.207488	0.52228	-4.93804	peak_161878	Day0vsDay27	chr8	144712764	144714345	1582	*	Exon	8	144705630	144707157	1528	1	100996662	ENST00000529026.1	7134	NA
LINC00317	long intergenic non-protein coding RNA 317	-0.221649	-0.741518	0.298219	5.28644	-0.891999	0.384427	0.927528	-5.52362	peak_101180	Day0vsDay8	chr21	21650602	21651131	530	*	Distal Intergenic	21	21723293	21737319	14027	2	378828	ENST00000419069.1	86188	ENSG00000238265
MLLT1	MLLT1 super elongation complex subunit	-0.221649	-1.23798	0.794683	0.0521457	-0.456238	0.653508	0.960666	-5.48833	peak_76095	Day0vsDay8	chr19	6235336	6236088	753	*	Intron	19	6212465	6217057	4593	2	4298	ENST00000585588.2	-18279	ENSG00000130382
MAP1LC3A	microtubule associated protein 1 light chain 3 alpha	-0.221647	-1.08147	0.638172	0.928699	-0.534332	0.598423	0.952962	-5.42664	peak_97712	Day0vsDay8	chr20	34547862	34548642	781	*	Promoter (1-2kb)	20	34546854	34560345	13492	1	84557	ENST00000374837.7	1008	ENSG00000101460
CNTNAP2-AS1	CNTNAP2 antisense RNA 1	-0.221645	-0.684741	0.241451	2.32542	-0.992074	0.331853	0.64606	-5.25757	peak_152452	Day0vsDay27	chr7	147190892	147191741	850	*	Intron	7	147080934	147097609	16676	2	101928700	ENST00000434887.1	-93283	ENSG00000236795
BCR	BCR activator of RhoGEF and GTPase	-0.221645	-0.756913	0.313624	0.493128	-0.866143	0.396575	0.698868	-5.3648	peak_103921	Day0vsDay27	chr22	23237170	23238176	1007	*	Intron	22	23251032	23261393	10362	1	613	ENST00000480973.1	-12856	ENSG00000186716
CHIC2	cysteine rich hydrophobic domain 2	-0.221644	-1.76363	1.32034	0.11991	-0.297942	0.768518	0.973596	-5.53016	peak_120320	Day0vsDay8	chr4	54063694	54065065	1372	*	Promoter (<=1kb)	4	54009789	54064605	54817	2	26511	ENST00000263921.8	0	ENSG00000109220
TECPR1	tectonin beta-propeller repeat containing 1	-0.221643	-0.641622	0.198335	3.48854	-1.09482	0.28706	0.903612	-5.32545	peak_149558	Day0vsDay8	chr7	98235800	98236860	1061	*	Promoter (1-2kb)	7	98215516	98233842	18327	2	25851	ENST00000490842.5	-1958	ENSG00000205356
ATOX1	antioxidant 1 copper chaperone	-0.221639	-0.667657	0.224379	0.135488	-1.04487	0.309141	0.76473	-5.01944	peak_132252	Day0vsDay15	chr5	151737030	151737654	625	*	Distal Intergenic	5	151742822	151746563	3742	2	475	ENST00000522145.5	8909	ENSG00000177556
PTGER4	prostaglandin E receptor 4	-0.221629	-0.653362	0.210103	2.3748	-1.07911	0.294816	0.611388	-5.16213	peak_127320	Day0vsDay27	chr5	40679078	40680220	1143	*	Promoter (<=1kb)	5	40679915	40693735	13821	1	5734	ENST00000302472.4	0	ENSG00000171522
ACTN1	actinin alpha 1	-0.221609	-0.68647	0.243253	3.05904	-1.01065	0.325718	0.772082	-5.06048	peak_48024	Day0vsDay15	chr14	68841058	68842106	1049	*	Distal Intergenic	14	68874133	68879099	4967	2	87	ENST00000553882.2	36993	ENSG00000072110
SH3PXD2A-AS1	SH3PXD2A antisense RNA 1	-0.221608	-0.791498	0.348281	1.40944	-0.819817	0.422919	0.933821	-5.42961	peak_21806	Day0vsDay8	chr10	103763512	103764238	727	*	Intron	10	103746793	103754466	7674	1	100505839	ENST00000625265.1	16719	ENSG00000280693
FAM170A	family with sequence similarity 170 member A	-0.221607	-0.538099	0.094886	1.43397	-1.45136	0.160665	0.727397	-4.63538	peak_130123	Day0vsDay15	chr5	119632816	119633838	1023	*	Exon	5	119629598	119635822	6225	1	340069	ENST00000335286.10	3218	ENSG00000164334
LOC124900444	small nucleolar RNA SNORA40	-0.221604	-0.696488	0.25328	5.40318	-0.986935	0.337483	0.651306	-5.23916	peak_8234	Day0vsDay27	chr1	117663992	117665013	1022	*	Distal Intergenic	1	117688621	117688742	122	2	124900444	ENST00000390964.1	23729	ENSG00000212266
DOCK8-AS1	DOCK8 antisense RNA 1	-0.221601	-0.926991	0.483789	1.89587	-0.652137	0.522033	0.84928	-5.29326	peak_161925	Day0vsDay15	chr9	225147	225511	365	*	Intron	9	213108	215893	2786	2	157983	ENST00000382387.4	-9254	ENSG00000183784
AGTR1	angiotensin II receptor type 1	-0.221601	-0.598232	0.155031	2.1596	-1.21958	0.235423	0.743858	-4.87767	peak_115120	Day0vsDay15	chr3	148746539	148746956	418	*	Distal Intergenic	3	148739798	148743001	3204	1	185	ENST00000402260.2	6741	ENSG00000144891
TPRG1-AS1	TPRG1 antisense RNA 1	-0.221599	-0.609748	0.166551	3.32982	-1.18713	0.250648	0.568929	-5.06504	peak_116875	Day0vsDay27	chr3	188950957	188951190	234	*	Intron	3	188941196	188947679	6484	2	100874043	ENST00000444488.2	-3278	NA
POLGARF	POLG alternative reading frame	-0.221592	-1.33907	0.895889	-0.336342	-0.412066	0.685006	0.964667	-5.48612	peak_55554	Day0vsDay8	chr15	89329400	89329998	599	*	Promoter (<=1kb)	15	89316330	89329037	12708	2	125316803	ENST00000637264.1	-363	ENSG00000291307
CDC25A	cell division cycle 25A	-0.22159	-0.658063	0.214884	4.52626	-1.06562	0.300925	0.761667	-5.00712	peak_110134	Day0vsDay15	chr3	48169980	48170861	882	*	Intron	3	48164402	48174753	10352	2	993	ENST00000459900.1	3892	ENSG00000164045
MIR4492	microRNA 4492	-0.221589	-0.65089	0.207712	4.5234	-1.0824	0.293351	0.610174	-5.15323	peak_32112	Day0vsDay27	chr11	118910649	118911214	566	*	Promoter (<=1kb)	11	118910708	118910787	80	1	100616376	ENST00000581627.1	0	ENSG00000264211
KIN	Kin17 DNA and RNA binding protein	-0.221587	-0.599264	0.156089	5.71146	-1.22758	0.235532	0.743858	-4.85364	peak_15774	Day0vsDay15	chr10	7787274	7788979	1706	*	Promoter (<=1kb)	10	7750962	7787993	37032	2	22944	ENST00000379562.9	0	ENSG00000151657
LOC124900244	small nucleolar RNA SNORA48	-0.221582	-0.548544	0.105379	2.70696	-1.40474	0.173938	0.731269	-4.68324	peak_150095	Day0vsDay15	chr7	102156601	102157452	852	*	Intron	7	102194076	102194164	89	2	124900244	ENST00000517015.1	36712	NA
B3GNTL1	UDP-GlcNAc:betaGal beta-1,3-N-acetylglucosaminyltransferase like 1	-0.221582	-0.687514	0.244351	3.01705	-0.989752	0.33477	0.649059	-5.24304	peak_70623	Day0vsDay27	chr17	82962820	82963656	837	*	Promoter (1-2kb)	17	82946894	82961332	14439	2	146712	ENST00000571394.1	-1488	ENSG00000175711
AGAP1	ArfGAP with GTPase domain, ankyrin repeat and PH domain 1	-0.221579	-0.631815	0.188658	2.57207	-1.13727	0.270009	0.752083	-4.95319	peak_94612	Day0vsDay15	chr2	236045185	236045988	804	*	Promoter (<=1kb)	2	236045937	236125482	79546	1	116987	ENST00000453371.2	0	ENSG00000157985
MIR7152	microRNA 7152	-0.221575	-0.872268	0.429117	0.0601105	-0.705833	0.487634	0.836182	-5.29987	peak_19469	Day0vsDay15	chr10	71783820	71785161	1342	*	Exon	10	71790747	71790800	54	1	102465689	ENST00000619512.1	-5586	ENSG00000274824
HS6ST1	heparan sulfate 6-O-sulfotransferase 1	-0.221573	-0.929312	0.486166	-0.305378	-0.648935	0.523038	0.849683	-5.32267	peak_89488	Day0vsDay15	chr2	128298928	128300919	1992	*	Intron	2	128268690	128290196	21507	2	9394	ENST00000463963.1	-8732	ENSG00000136720
CPQ	carboxypeptidase Q	-0.221571	-0.709192	0.26605	5.91059	-0.941864	0.3564	0.921555	-5.48314	peak_158974	Day0vsDay8	chr8	96766300	96767008	709	*	Intron	8	96761240	96785287	24048	1	10404	ENST00000521142.1	5060	ENSG00000104324
SEMA3E	semaphorin 3E	-0.22157	-0.748758	0.305618	2.95746	-0.871169	0.392986	0.929562	-5.48168	peak_149116	Day0vsDay8	chr7	83662736	83663439	704	*	Exon	7	83363238	83649139	285902	2	9723	ENST00000643230.2	-13597	ENSG00000170381
CACNA2D4	calcium voltage-gated channel auxiliary subunit alpha2delta 4	-0.221566	-0.754791	0.311659	4.61453	-0.864556	0.398437	0.930831	-5.54923	peak_33688	Day0vsDay8	chr12	1810602	1810988	387	*	Promoter (<=1kb)	12	1793614	1811720	18107	2	93589	ENST00000536846.6	732	ENSG00000151062
GABRG3	gamma-aminobutyric acid type A receptor subunit gamma3	-0.221562	-0.789526	0.346402	0.219443	-0.808596	0.427329	0.812124	-5.22396	peak_51554	Day0vsDay15	chr15	27020082	27020392	311	*	Intron	15	26971444	27027074	55631	1	2567	ENST00000553440.1	48638	ENSG00000182256
MIER2	MIER family member 2	-0.221562	-0.717802	0.274678	0.959957	-0.925467	0.364676	0.784206	-5.12718	peak_74978	Day0vsDay15	chr19	325683	326124	442	*	Exon	19	327064	336194	9131	2	54531	ENST00000621180.4	10070	ENSG00000105556
BAALC	BAALC binder of MAP3K1 and KLF4	-0.221555	-0.65251	0.209401	4.65808	-1.06563	0.298046	0.906147	-5.36678	peak_159367	Day0vsDay8	chr8	103138234	103139325	1092	*	Promoter (1-2kb)	8	103140713	103230305	89593	1	79870	ENST00000438105.2	-1388	ENSG00000164929
CKS2	CDC28 protein kinase regulatory subunit 2	-0.221554	-0.784613	0.341505	0.195512	-0.820597	0.421307	0.809668	-5.21734	peak_164711	Day0vsDay15	chr9	89277252	89277811	560	*	Distal Intergenic	9	89311195	89316703	5509	1	1164	ENST00000314355.7	-33384	ENSG00000123975
ZNF366	zinc finger protein 366	-0.221539	-0.795384	0.352306	1.96637	-0.838143	0.413649	0.931291	-5.4699	peak_128371	Day0vsDay8	chr5	72436470	72437245	776	*	Distal Intergenic	5	72460962	72507366	46405	2	167465	ENST00000514477.5	70121	ENSG00000178175
MUC22	mucin 22	-0.221528	-0.698891	0.255835	4.59996	-0.977105	0.341549	0.919779	-5.44565	peak_136487	Day0vsDay8	chr6	31001355	31001806	452	*	Distal Intergenic	6	31010474	31035402	24929	1	100507679	ENST00000561890.1	-8668	ENSG00000261272
LOC105379158	uncharacterized LOC105379158	-0.221527	-1.00089	0.55784	-0.171147	-0.589171	0.561695	0.810526	-5.55785	peak_130286	Day0vsDay27	chr5	124962717	124963441	725	*	Intron	5	124993408	124996096	2689	2	105379158	ENST00000656272.1	32655	NA
MIR885	microRNA 885	-0.22151	-0.694718	0.251698	-0.265355	-0.981869	0.337903	0.651575	-5.24526	peak_107642	Day0vsDay27	chr3	10391321	10391715	395	*	Promoter (2-3kb)	3	10394489	10394562	74	2	100126334	ENST00000401316.3	2847	ENSG00000216135
AZGP1	alpha-2-glycoprotein 1, zinc-binding	-0.221506	-0.616934	0.173923	0.86802	-1.17823	0.253665	0.572158	-5.06077	peak_149754	Day0vsDay27	chr7	99975691	99976524	834	*	Promoter (<=1kb)	7	99966730	99976031	9302	2	563	ENST00000292401.9	0	ENSG00000160862
PMM2	phosphomannomutase 2	-0.221505	-0.685949	0.242938	4.11035	-0.988795	0.3356	0.774686	-5.07518	peak_57445	Day0vsDay15	chr16	8781691	8782478	788	*	3' UTR	16	8788823	8847868	59046	1	5373	ENST00000566983.5	-6345	ENSG00000140650
GOLGA1	golgin A1	-0.221503	-0.671901	0.228895	3.74246	-1.01939	0.319001	0.634269	-5.2249	peak_166892	Day0vsDay27	chr9	124899372	124900242	871	*	3' UTR	9	124900141	124911919	11779	2	2800	ENST00000373551.4	11677	ENSG00000136935
MTCH1	mitochondrial carrier 1	-0.2215	-0.778839	0.335839	1.44216	-0.845492	0.409059	0.931238	-5.40337	peak_137161	Day0vsDay8	chr6	36970140	36970599	460	*	Promoter (<=1kb)	6	36968760	36970916	2157	2	23787	ENST00000471737.1	317	ENSG00000137409
SAMD4A-AS1	SAMD4A antisense RNA 1	-0.221494	-0.667991	0.225004	4.601	-1.03605	0.314281	0.910694	-5.39609	peak_47256	Day0vsDay8	chr14	54684427	54684902	476	*	Promoter (2-3kb)	14	54685057	54687572	2516	2	729451	ENST00000676278.2	2670	NA
DGCR5	DiGeorge syndrome critical region gene 5	-0.221489	-1.05638	0.613398	-0.417279	-0.55242	0.586958	0.874599	-5.32225	peak_103332	Day0vsDay15	chr22	18967445	18968496	1052	*	Promoter (1-2kb)	22	18970439	19021996	51558	1	26220	ENST00000675214.1	-1943	ENSG00000273032
FNTB	farnesyltransferase, CAAX box, subunit beta	-0.221483	-0.639557	0.196591	3.69724	-1.0981	0.283927	0.901977	-5.32376	peak_47801	Day0vsDay8	chr14	65001029	65001504	476	*	Intron	14	65012172	65032392	20221	1	2342	ENST00000554210.5	-10668	ENSG00000257365
CACNA2D3-AS1	CACNA2D3 antisense RNA 1	-0.221479	-0.652922	0.209964	6.44615	-1.07253	0.298377	0.761077	-4.9977	peak_110793	Day0vsDay15	chr3	54871585	54872088	504	*	3' UTR	3	54874605	54901255	26651	2	100874237	ENST00000471265.1	29167	ENSG00000243715
SPOCK3	SPARC (osteonectin), cwcv and kazal like domains proteoglycan 3	-0.221476	-0.797414	0.354461	0.259997	-0.797093	0.43384	0.728375	-5.48019	peak_123780	Day0vsDay27	chr4	167168725	167169335	611	*	Intron	4	166754642	167234065	479424	2	50859	ENST00000515143.5	64730	ENSG00000196104
C9orf78	chromosome 9 open reading frame 78	-0.221476	-0.712467	0.269515	3.58808	-0.934999	0.359849	0.66952	-5.29244	peak_167482	Day0vsDay27	chr9	129848717	129849407	691	*	Intron	9	129829279	129835863	6585	2	51759	ENST00000461539.5	-12854	ENSG00000136819
SQOR	sulfide quinone oxidoreductase	-0.221474	-0.658315	0.215366	-0.0846906	-1.07426	0.297462	0.760623	-4.94656	peak_52695	Day0vsDay15	chr15	45616777	45617694	918	*	Intron	15	45631148	45691280	60133	1	58472	ENST00000568606.5	-13454	ENSG00000137767
MORC2-AS1	MORC2 antisense RNA 1	-0.221467	-0.670743	0.227809	5.53073	-1.02397	0.319288	0.911971	-5.40639	peak_104684	Day0vsDay8	chr22	30921894	30922690	797	*	Promoter (<=1kb)	22	30922308	30926550	4243	1	150291	ENST00000432624.2	0	ENSG00000235989
MRPL36	mitochondrial ribosomal protein L36	-0.221464	-0.905989	0.463062	0.151612	-0.67061	0.509386	0.844691	-5.31431	peak_125129	Day0vsDay15	chr5	1771347	1772195	849	*	Distal Intergenic	5	1798829	1799750	922	2	64979	ENST00000510999.1	27555	ENSG00000171421
CSGALNACT1	chondroitin sulfate N-acetylgalactosaminyltransferase 1	-0.22146	-1.02784	0.584922	0.788701	-0.569261	0.574895	0.950193	-5.4389	peak_155220	Day0vsDay8	chr8	19779518	19779843	326	*	Distal Intergenic	8	19505545	19758029	252485	2	55790	ENST00000517494.1	-21489	ENSG00000147408
DOT1L	DOT1 like histone lysine methyltransferase	-0.221457	-0.741769	0.298855	2.98537	-0.888419	0.385838	0.690347	-5.33827	peak_75408	Day0vsDay27	chr19	2213910	2214624	715	*	Promoter (<=1kb)	19	2214128	2216629	2502	1	84444	ENST00000608122.1	0	ENSG00000104885
REEP1	receptor accessory protein 1	-0.221453	-0.627141	0.184234	4.94662	-1.13222	0.272073	0.752551	-4.94661	peak_86763	Day0vsDay15	chr2	86240929	86241391	463	*	Intron	2	86232676	86255018	22343	2	65055	ENST00000490915.5	13627	ENSG00000068615
KCNQ4	potassium voltage-gated channel subfamily Q member 4	-0.221435	-0.676628	0.233759	4.01987	-1.00834	0.324157	0.913753	-5.42469	peak_4453	Day0vsDay8	chr1	40802106	40803032	927	*	Intron	1	40817265	40839289	22025	1	9132	ENST00000443478.3	-14233	ENSG00000117013
VOPP1-DT	VOPP1 divergent transcript	-0.221434	-0.67235	0.229482	1.01878	-1.05672	0.304748	0.762771	-5.01778	peak_147428	Day0vsDay15	chr7	55589001	55589944	944	*	Promoter (2-3kb)	7	55592074	55593193	1120	1	105375287	ENST00000421500.1	-2130	NA
KCNK4-CATSPERZ	KCNK4-CATSPERZ readthrough (NMD candidate)	-0.221433	-0.615305	0.17244	2.52992	-1.16653	0.257667	0.576301	-5.09182	peak_28613	Day0vsDay27	chr11	64291603	64292904	1302	*	Promoter (<=1kb)	11	64291704	64298202	6499	1	106780802	ENST00000539651.1	0	ENSG00000257069
EIF4G3	eukaryotic translation initiation factor 4 gamma 3	-0.22143	-0.624086	0.181226	5.46679	-1.13988	0.266486	0.750608	-4.93915	peak_2397	Day0vsDay15	chr1	21175414	21177811	2398	*	Promoter (<=1kb)	1	20806292	21176888	370597	2	8672	ENST00000374935.7	0	ENSG00000075151
CYTH1	cytohesin 1	-0.221426	-0.686993	0.244142	4.31515	-0.987375	0.336166	0.918315	-5.43676	peak_69944	Day0vsDay8	chr17	78780873	78781213	341	*	Promoter (1-2kb)	17	78674048	78782272	108225	2	9267	ENST00000591455.5	1059	ENSG00000108669
PPARD	peroxisome proliferator activated receptor delta	-0.221421	-0.646466	0.203624	6.61755	-1.08216	0.29384	0.759294	-4.98996	peak_136976	Day0vsDay15	chr6	35332049	35332638	590	*	Distal Intergenic	6	35342558	35428178	85621	1	5467	ENST00000360694.8	-9920	ENSG00000112033
LOC105370787	uncharacterized LOC105370787	-0.221418	-0.715251	0.272414	1.60903	-0.93368	0.361997	0.783702	-5.12331	peak_52272	Day0vsDay15	chr15	40063316	40064093	778	*	Intron	15	40075204	40078704	3501	2	105370787	ENST00000560376.1	14611	NA
APOOP5	apolipoprotein O pseudogene 5	-0.221416	-0.589692	0.14686	3.98481	-1.24621	0.225678	0.743302	-4.84421	peak_60663	Day0vsDay15	chr16	59631536	59631873	338	*	Distal Intergenic	16	59754461	59755026	566	2	644649	ENST00000564761.3	123153	NA
EPIC1	epigenetically induced MYC interacting lncRNA 1	-0.221407	-0.604317	0.161503	4.79121	-1.23402	0.233718	0.743587	-4.84938	peak_106658	Day0vsDay15	chr22	47681830	47682357	528	*	Intron	22	47686200	47730421	44222	1	284930	ENST00000651983.1	-3843	ENSG00000224271
LOC107985384	uncharacterized LOC107985384	-0.221401	-0.712454	0.269652	4.49531	-0.934563	0.360069	0.783223	-5.11988	peak_96295	Day0vsDay15	chr20	11749492	11750482	991	*	Distal Intergenic	20	11685144	11687323	2180	2	107985384	ENST00000569833.1	-62169	NA
DHFR2	dihydrofolate reductase 2	-0.221398	-1.3107	0.867904	-0.0238707	-0.427554	0.674321	0.963861	-5.52416	peak_112152	Day0vsDay8	chr3	94331638	94332266	629	*	Distal Intergenic	3	94061169	94063389	2221	2	200895	ENST00000496983.1	-268249	ENSG00000178700
KCNMA1	potassium calcium-activated channel subfamily M alpha 1	-0.221394	-0.846744	0.403955	0.0911972	-0.733839	0.470727	0.828836	-5.27376	peak_19846	Day0vsDay15	chr10	77545388	77546568	1181	*	Intron	10	77249431	77498970	249540	2	3778	ENST00000639282.1	-46418	ENSG00000156113
COL22A1	collagen type XXII alpha 1 chain	-0.221392	-0.694357	0.251573	5.78036	-0.971179	0.344078	0.920059	-5.45581	peak_161017	Day0vsDay8	chr8	139210310	139211130	821	*	Distal Intergenic	8	138588235	138914041	325807	2	169044	ENST00000303045.11	-296269	ENSG00000169436
DEFB113	defensin beta 113	-0.22139	-0.567863	0.125084	2.06381	-1.3619	0.189951	0.734882	-4.71638	peak_138133	Day0vsDay15	chr6	49988919	49989679	761	*	Distal Intergenic	6	49968677	49969625	949	2	245927	ENST00000398718.1	-19294	ENSG00000214642
LINC01648	long intergenic non-protein coding RNA 1648	-0.221379	-1.09589	0.65313	-0.549877	-0.524722	0.604977	0.953819	-5.49456	peak_3400	Day0vsDay8	chr1	30034792	30035419	628	*	Promoter (2-3kb)	1	30013952	30037612	23661	2	101929406	ENST00000445180.2	2193	ENSG00000233399
BAX	BCL2 associated X, apoptosis regulator	-0.221378	-0.757062	0.314305	4.41935	-0.867543	0.397997	0.930803	-5.5449	peak_80364	Day0vsDay8	chr19	48946197	48947101	905	*	Distal Intergenic	19	48954815	48961704	6890	1	581	ENST00000502487.5	-7714	ENSG00000087088
FNBP4	formin binding protein 4	-0.221369	-0.647531	0.204794	6.70257	-1.07976	0.29466	0.75946	-4.99189	peak_27814	Day0vsDay15	chr11	47766336	47768105	1770	*	Promoter (<=1kb)	11	47716494	47767341	50848	2	23360	ENST00000263773.10	0	ENSG00000109920
BLK	BLK proto-oncogene, Src family tyrosine kinase	-0.221364	-0.620549	0.177821	2.22956	-1.17319	0.256791	0.747093	-4.92387	peak_154901	Day0vsDay15	chr8	11494042	11494727	686	*	Promoter (<=1kb)	8	11494169	11509891	15723	1	640	ENST00000525389.1	0	ENSG00000136573
LINC01817	long intergenic non-protein coding RNA 1817	-0.221363	-0.729572	0.286846	4.27373	-0.911175	0.374003	0.924813	-5.50235	peak_90545	Day0vsDay8	chr2	150238524	150239531	1008	*	Intron	2	150234892	150257007	22116	2	105373683	ENST00000429317.1	17476	ENSG00000231420
SV2C	synaptic vesicle glycoprotein 2C	-0.221363	-0.719811	0.277086	1.15368	-0.920537	0.367188	0.675107	-5.34118	peak_128537	Day0vsDay27	chr5	76069815	76070290	476	*	Distal Intergenic	5	76083383	76333956	250574	1	22987	ENST00000502798.7	-13093	ENSG00000122012
LOC107985541	uncharacterized LOC107985541	-0.221355	-0.630324	0.187614	3.67171	-1.1249	0.275621	0.753938	-4.95557	peak_104517	Day0vsDay15	chr22	29478486	29478806	321	*	Promoter (<=1kb)	22	29440792	29478602	37811	2	107985541	ENST00000657516.1	0	NA
TMEM9B-AS1	TMEM9B antisense RNA 1	-0.221353	-0.605843	0.163138	5.66432	-1.20427	0.244156	0.744966	-4.87658	peak_25723	Day0vsDay15	chr11	8963655	8965263	1609	*	Promoter (<=1kb)	11	8964502	8966502	2001	1	493900	ENST00000689197.1	0	ENSG00000254860
KRTAP5-1	keratin associated protein 5-1	-0.221352	-0.673981	0.231277	2.42239	-1.05067	0.307584	0.764167	-5.014	peak_25050	Day0vsDay15	chr11	1588894	1589673	780	*	Intron	11	1584342	1585283	942	2	387264	ENST00000382171.2	-3611	ENSG00000205869
PLEKHH1	pleckstrin homology, MyTH4 and FERM domain containing H1	-0.221351	-0.740125	0.297423	-0.439927	-0.884422	0.385948	0.690431	-5.37961	peak_47929	Day0vsDay27	chr14	67583972	67584530	559	*	Promoter (<=1kb)	14	67584111	67587366	3256	1	57475	ENST00000561057.1	0	ENSG00000054690
PRELP	proline and arginine rich end leucine rich repeat protein	-0.221345	-0.659499	0.21681	-0.144358	-1.05145	0.305007	0.762819	-5.06307	peak_12035	Day0vsDay15	chr1	203464389	203465382	994	*	Distal Intergenic	1	203475806	203491352	15547	1	5549	ENST00000343110.3	-10424	ENSG00000188783
GTPBP4	GTP binding protein 4	-0.22134	-0.797441	0.354762	0.315568	-0.796374	0.434249	0.728672	-5.47193	peak_15104	Day0vsDay27	chr10	1003884	1005079	1196	*	Promoter (<=1kb)	10	1005838	1007320	1483	1	23560	ENST00000491261.1	-759	ENSG00000107937
LOC124901744	uncharacterized LOC124901744	-0.221339	-0.68441	0.241732	0.333543	-0.990758	0.332481	0.646723	-5.31016	peak_151083	Day0vsDay27	chr7	128170483	128171025	543	*	Promoter (2-3kb)	7	128167661	128224431	56771	1	124901744	ENST00000710955.1	2822	NA
NDRG3	NDRG family member 3	-0.221337	-0.727958	0.285284	5.33299	-0.911571	0.374198	0.92484	-5.50624	peak_97933	Day0vsDay8	chr20	36733176	36734406	1231	*	Intron	20	36652375	36721787	69413	2	57446	ENST00000373773.7	-11389	ENSG00000101079
ZFPM2-AS1	ZFPM2 antisense RNA 1	-0.221335	-0.575883	0.133213	4.75285	-1.29534	0.211099	0.739368	-4.78933	peak_159460	Day0vsDay15	chr8	105987640	105988414	775	*	Intron	8	105785171	105927718	142548	2	102723356	ENST00000659633.1	-59922	NA
DLL4	delta like canonical Notch ligand 4	-0.221328	-0.766472	0.323816	1.5762	-0.852014	0.404958	0.705828	-5.37353	peak_52372	Day0vsDay27	chr15	40925929	40926681	753	*	Promoter (2-3kb)	15	40929340	40930890	1551	1	54567	ENST00000557876.1	-2659	ENSG00000128917
LOC730668	dynein heavy chain -like pseudogene	-0.221323	-0.670985	0.228339	5.81021	-1.02458	0.319318	0.770199	-5.03926	peak_106417	Day0vsDay15	chr22	46006095	46006824	730	*	Promoter (<=1kb)	22	46006616	46010777	4162	1	730668	ENST00000624893.1	0	ENSG00000280424
MGAT5	alpha-1,6-mannosylglycoprotein 6-beta-N-acetylglucosaminyltransferase	-0.22132	-0.971581	0.52894	-0.367455	-0.611457	0.547108	0.802237	-5.5929	peak_90010	Day0vsDay27	chr2	134119514	134121626	2113	*	Promoter (<=1kb)	2	134119983	134254606	134624	1	4249	ENST00000481801.5	0	ENSG00000152127
NIBAN1	niban apoptosis regulator 1	-0.221313	-0.643489	0.200863	5.31145	-1.08734	0.291076	0.758017	-4.98614	peak_11107	Day0vsDay15	chr1	184840321	184841107	787	*	Intron	1	184794118	184868041	73924	2	116496	ENST00000487074.5	26934	ENSG00000135842
INPP5F	inositol polyphosphate-5-phosphatase F	-0.221311	-0.612506	0.169883	0.56811	-1.17265	0.253368	0.747093	-4.91341	peak_22858	Day0vsDay15	chr10	119747955	119749404	1450	*	Promoter (1-2kb)	10	119750871	119823881	73011	1	22876	ENST00000649957.1	-1467	ENSG00000198825
CD82	CD82 molecule	-0.221311	-0.685197	0.242575	3.05508	-1.01987	0.321535	0.91269	-5.33919	peak_27481	Day0vsDay8	chr11	44596336	44597472	1137	*	Promoter (<=1kb)	11	44596856	44618253	21398	1	3732	ENST00000530601.1	0	ENSG00000085117
UNC5CL	unc-5 family C-terminal like	-0.221308	-0.758638	0.316022	4.83155	-0.862244	0.399793	0.701403	-5.34438	peak_137485	Day0vsDay27	chr6	40912209	40912741	533	*	Distal Intergenic	6	41028373	41032987	4615	2	222643	ENST00000470102.1	120246	ENSG00000124602
LOC105379514	uncharacterized LOC105379514	-0.221303	-0.654	0.211394	5.15079	-1.07444	0.297059	0.905846	-5.35508	peak_100752	Day0vsDay8	chr21	9629492	9630001	510	*	Distal Intergenic	21	9634244	9679906	45663	1	105379514	ENST00000652368.1	-4243	NA
CSGALNACT1	chondroitin sulfate N-acetylgalactosaminyltransferase 1	-0.221295	-0.756082	0.313493	1.99885	-0.86491	0.397792	0.930803	-5.45625	peak_155206	Day0vsDay8	chr8	19588703	19589107	405	*	Intron	8	19405780	19601865	196086	2	55790	ENST00000522854.5	12758	ENSG00000147408
FRAS1	Fraser extracellular matrix complex subunit 1	-0.221292	-0.774236	0.331652	-0.33111	-0.831613	0.414958	0.7136	-5.37393	peak_121111	Day0vsDay27	chr4	78035983	78036442	460	*	Distal Intergenic	4	78057323	78338037	280715	1	80144	ENST00000508900.2	-20881	ENSG00000138759
DOK7	docking protein 7	-0.221282	-1.0692	0.626636	1.08278	-0.543012	0.593271	0.952882	-5.48524	peak_117993	Day0vsDay8	chr4	3498959	3499585	627	*	Intron	4	3485349	3492885	7537	1	285489	ENST00000513995.1	13610	ENSG00000175920
MED15	mediator complex subunit 15	-0.221276	-0.616734	0.174182	6.03084	-1.16297	0.259853	0.748195	-4.91606	peak_103556	Day0vsDay15	chr22	20517287	20517773	487	*	Intron	22	20523643	20555148	31506	1	51586	ENST00000445189.5	-5870	ENSG00000099917
HLA-DQA1	major histocompatibility complex, class II, DQ alpha 1	-0.221267	-0.677017	0.234482	4.82633	-1.00807	0.326567	0.641343	-5.22602	peak_136692	Day0vsDay27	chr6	32616199	32616539	341	*	Distal Intergenic	6	32637401	32643652	6252	1	3117	ENST00000395363.5	-20862	ENSG00000196735
IRF2	interferon regulatory factor 2	-0.221264	-1.53541	1.09289	-0.583622	-0.350305	0.730218	0.968493	-5.53755	peak_124427	Day0vsDay8	chr4	184444667	184445398	732	*	Intron	4	184387791	184448757	60967	2	3660	ENST00000696848.1	3359	ENSG00000168310
CDH18-AS1	CDH18 antisense RNA 1	-0.221262	-0.709806	0.267282	2.42615	-0.980227	0.340463	0.776385	-5.0616	peak_126465	Day0vsDay15	chr5	20260099	20260691	593	*	Intron	5	20305565	20331456	25892	1	102725105	ENST00000513573.1	-44874	ENSG00000249854
SLC32A1	solute carrier family 32 member 1	-0.221257	-0.627529	0.185015	6.14226	-1.13277	0.272139	0.752551	-4.94396	peak_98118	Day0vsDay15	chr20	38710499	38711182	684	*	Distal Intergenic	20	38724486	38729372	4887	1	140679	ENST00000217420.2	-13304	ENSG00000101438
MTIF3	mitochondrial translational initiation factor 3	-0.221257	-0.697828	0.255314	4.84564	-0.964906	0.347057	0.92014	-5.46273	peak_41933	Day0vsDay8	chr13	27523148	27523876	729	*	Distal Intergenic	13	27437150	27450591	13442	2	219402	ENST00000485650.5	-72557	ENSG00000122033
SH2D4A	SH2 domain containing 4A	-0.221256	-0.685883	0.243372	1.50342	-0.987066	0.334248	0.917286	-5.39205	peak_155186	Day0vsDay8	chr8	19423943	19424393	451	*	Intron	8	19363809	19373617	9809	1	63898	ENST00000522328.1	60134	ENSG00000104611
B4GALT5	beta-1,4-galactosyltransferase 5	-0.221254	-0.826388	0.383879	-0.41486	-0.757875	0.456497	0.744526	-5.49504	peak_99114	Day0vsDay27	chr20	49676453	49677539	1087	*	Intron	20	49632945	49713878	80934	2	9334	ENST00000371711.4	36339	ENSG00000158470
MEIG1	meiosis/spermiogenesis associated 1	-0.22125	-0.640087	0.197586	5.46748	-1.0967	0.287225	0.757019	-4.9774	peak_16277	Day0vsDay15	chr10	14959146	14960551	1406	*	Promoter (<=1kb)	10	14959388	14972857	13470	1	644890	ENST00000407572.6	0	ENSG00000197889
SLC10A7	solute carrier family 10 member 7	-0.22125	-0.644578	0.202078	6.29433	-1.09422	0.288663	0.757621	-4.97824	peak_123104	Day0vsDay15	chr4	146480954	146481790	837	*	Intron	4	146477879	146503903	26025	2	84068	ENST00000513583.1	22113	ENSG00000120519
GABARAPL2	GABA type A receptor associated protein like 2	-0.221245	-0.733259	0.290768	0.594643	-0.917346	0.371053	0.786705	-5.12114	peak_61680	Day0vsDay15	chr16	75572051	75572915	865	*	Exon	16	75566598	75577530	10933	1	11345	ENST00000568455.1	5453	ENSG00000034713
HSBP1	heat shock factor binding protein 1	-0.221244	-0.673507	0.23102	2.72365	-1.02024	0.3212	0.636517	-5.23401	peak_62153	Day0vsDay27	chr16	83825889	83826755	867	*	Intron	16	83808188	83814675	6488	1	3281	ENST00000689426.1	17701	ENSG00000230989
GYPC	glycophorin C (Gerbich blood group)	-0.221239	-0.728472	0.285994	2.99611	-0.920416	0.36974	0.786314	-5.13704	peak_89306	Day0vsDay15	chr2	126639232	126639628	397	*	Distal Intergenic	2	126656133	126658767	2635	1	2995	ENST00000484700.2	-16505	ENSG00000136732
SREBF1	sterol regulatory element binding transcription factor 1	-0.221237	-0.79101	0.348535	2.81582	-0.825174	0.420095	0.717379	-5.38024	peak_65014	Day0vsDay27	chr17	17835962	17837221	1260	*	Promoter (<=1kb)	17	17811334	17836986	25653	2	6720	ENST00000261646.11	0	ENSG00000072310
SLIT2	slit guidance ligand 2	-0.221237	-0.797129	0.354655	-0.365016	-0.796294	0.434295	0.728732	-5.46911	peak_119108	Day0vsDay27	chr4	20130962	20131609	648	*	Distal Intergenic	4	20251905	20620561	368657	1	9353	ENST00000504154.6	-120296	ENSG00000145147
CDKN1B	cyclin dependent kinase inhibitor 1B	-0.221233	-0.714373	0.271906	3.6632	-0.964019	0.348033	0.92014	-5.44329	peak_34661	Day0vsDay8	chr12	12704632	12704912	281	*	Intron	12	12696359	12722369	26011	1	1027	ENST00000682620.1	8273	ENSG00000111276
RWDD4	RWD domain containing 4	-0.221233	-0.731803	0.289338	0.210782	-0.898153	0.378743	0.790303	-5.14824	peak_124343	Day0vsDay15	chr4	183628282	183628861	580	*	Distal Intergenic	4	183651280	183656096	4817	2	201965	ENST00000506467.1	27235	ENSG00000182552
ATXN2	ataxin 2	-0.221226	-0.654884	0.212432	6.21518	-1.0592	0.303311	0.762465	-5.00996	peak_39094	Day0vsDay15	chr12	111444408	111445503	1096	*	Exon	12	111452431	111454059	1629	2	6311	ENST00000484991.1	8556	ENSG00000204842
TENM4	teneurin transmembrane protein 4	-0.221214	-0.801479	0.35905	-0.508947	-0.80282	0.432302	0.727232	-5.33992	peak_30242	Day0vsDay27	chr11	79883239	79884302	1064	*	Distal Intergenic	11	78652829	79441030	788202	2	26011	ENST00000278550.12	-442209	ENSG00000149256
LOC124902927	uncharacterized LOC124902927	-0.221213	-0.917534	0.475108	0.00276301	-0.658505	0.516986	0.847246	-5.29185	peak_35815	Day0vsDay15	chr12	48036501	48037146	646	*	Distal Intergenic	12	48019771	48025382	5612	2	124902927	ENST00000547602.1	-11119	NA
SYT15B	synaptotagmin 15B	-0.221212	-0.798519	0.356095	-0.177913	-0.805772	0.430184	0.813195	-5.22001	peak_18174	Day0vsDay15	chr10	47767426	47768151	726	*	Distal Intergenic	10	47749758	47763592	13835	2	102724488	ENST00000623662.4	-3834	ENSG00000277758
USP13	ubiquitin specific peptidase 13	-0.22121	-0.673447	0.231027	5.38898	-1.01732	0.322391	0.912805	-5.41352	peak_116285	Day0vsDay8	chr3	179732781	179733144	364	*	Promoter (1-2kb)	3	179735041	179740372	5332	1	8975	ENST00000679640.1	-1897	ENSG00000058056
CYP4F22	cytochrome P450 family 4 subfamily F member 22	-0.221201	-0.619303	0.176901	4.72846	-1.15173	0.261686	0.748829	-4.92835	peak_77290	Day0vsDay15	chr19	15514477	15515458	982	*	Exon	19	15508525	15552317	43793	1	126410	ENST00000269703.8	5952	ENSG00000171954
LINC02072	long intergenic non-protein coding RNA 2072	-0.221192	-0.745068	0.302683	2.26356	-0.890553	0.384753	0.792778	-5.14806	peak_67956	Day0vsDay15	chr17	51384283	51384652	370	*	Intron	17	51337725	51342573	4849	1	440446	ENST00000656686.1	46558	ENSG00000267452
PIP5K1C	phosphatidylinositol-4-phosphate 5-kinase type 1 gamma	-0.221188	-0.618376	0.175999	5.0264	-1.19201	0.249634	0.745997	-4.88696	peak_75665	Day0vsDay15	chr19	3645382	3646011	630	*	3' UTR	19	3644089	3649429	5341	2	23396	ENST00000592530.1	3418	ENSG00000186111
LINC01807	long intergenic non-protein coding RNA 1807	-0.221187	-0.728302	0.285929	-0.0179946	-0.904085	0.375658	0.789052	-5.18326	peak_93859	Day0vsDay15	chr2	228992081	228993168	1088	*	Intron	2	228483257	228841689	358433	2	101928765	ENST00000667233.1	-150392	ENSG00000232023
GRM3	glutamate metabotropic receptor 3	-0.221185	-0.602487	0.160117	0.42177	-1.20988	0.240445	0.743991	-4.87134	peak_149188	Day0vsDay15	chr7	86598724	86599215	492	*	Distal Intergenic	7	86643909	86864879	220971	1	2913	ENST00000361669.7	-44694	ENSG00000198822
LOC124901247	uncharacterized LOC124901247	-0.221183	-1.37269	0.930322	-0.209619	-0.40791	0.68973	0.965282	-5.4787	peak_134932	Day0vsDay8	chr6	4459172	4459937	766	*	Intron	6	4449392	4468181	18790	1	124901247	ENST00000648679.1	9780	NA
PDE4A	phosphodiesterase 4A	-0.221182	-0.755346	0.312981	1.35516	-0.895776	0.384	0.927528	-5.32717	peak_76617	Day0vsDay8	chr19	10431098	10432433	1336	*	Promoter (<=1kb)	19	10432435	10467621	35187	1	5141	ENST00000440014.6	-2	ENSG00000065989
PRKAR1B-AS1	PRKAR1B antisense RNA 1	-0.221173	-0.7365	0.294155	3.17909	-0.920922	0.369438	0.67724	-5.29554	peak_143693	Day0vsDay27	chr7	603526	605116	1591	*	Promoter (<=1kb)	7	602792	608482	5691	1	101926963	ENST00000429872.2	734	ENSG00000237181
KIF26A	kinesin family member 26A	-0.221172	-0.766821	0.324477	2.51622	-0.842329	0.41032	0.804537	-5.2064	peak_50626	Day0vsDay15	chr14	104148901	104149357	457	*	Intron	14	104139040	104180894	41855	1	26153	ENST00000315264.7	9861	ENSG00000066735
SPRY2	sprouty RTK signaling antagonist 2	-0.221172	-0.687062	0.244719	4.11049	-1.00311	0.3293	0.915409	-5.40663	peak_44035	Day0vsDay8	chr13	80489517	80490021	505	*	Distal Intergenic	13	80335976	80341126	5151	2	10253	ENST00000377104.4	-148391	ENSG00000136158
MIOS	meiosis regulator for oocyte development	-0.221169	-0.613011	0.170673	1.80441	-1.18571	0.250559	0.746235	-4.90489	peak_144655	Day0vsDay15	chr7	7587874	7588188	315	*	Intron	7	7582954	7608925	25972	1	54468	ENST00000493227.1	4920	ENSG00000164654
ONECUT3	one cut homeobox 3	-0.221165	-0.650768	0.208438	0.529484	-1.09371	0.288291	0.757429	-4.96812	peak_75301	Day0vsDay15	chr19	1726009	1726430	422	*	Distal Intergenic	19	1753506	1780988	27483	1	390874	ENST00000382349.5	-27076	ENSG00000205922
FNBP1	formin binding protein 1	-0.221165	-0.656993	0.214664	3.26883	-1.05227	0.305136	0.907522	-5.3468	peak_167504	Day0vsDay8	chr9	129943982	129944204	223	*	Intron	9	129899968	129927227	27260	2	23048	ENST00000478129.5	-16755	ENSG00000187239
CST3	cystatin C	-0.221162	-0.601728	0.159403	3.94967	-1.23714	0.232219	0.743587	-4.84879	peak_96973	Day0vsDay15	chr20	23637249	23638209	961	*	Promoter (<=1kb)	20	23626706	23637945	11240	2	1471	ENST00000398411.5	0	ENSG00000101439
LOC124903052	uncharacterized LOC124903052	-0.221161	-0.931843	0.489522	1.9459	-0.671954	0.510266	0.942962	-5.58804	peak_40523	Day0vsDay8	chr12	127833641	127834224	584	*	Distal Intergenic	12	127793527	127821183	27657	2	124903052	ENST00000541797.1	-12458	NA
STK39	serine/threonine kinase 39	-0.22116	-0.963429	0.521108	1.45825	-0.627785	0.537842	0.947316	-5.47444	peak_91181	Day0vsDay8	chr2	168253170	168253883	714	*	Distal Intergenic	2	167954022	168247595	293574	2	27347	ENST00000355999.5	-5575	ENSG00000198648
KCNMA1	potassium calcium-activated channel subfamily M alpha 1	-0.221159	-0.712224	0.269905	3.08632	-0.961636	0.34898	0.92014	-5.40556	peak_19813	Day0vsDay8	chr10	77263820	77264973	1154	*	Intron	10	77249530	77309618	60089	2	3778	ENST00000639204.1	44645	ENSG00000156113
CYTOR	cytoskeleton regulator RNA	-0.221159	-0.572216	0.129899	2.89734	-1.31387	0.205498	0.738536	-4.7747	peak_86868	Day0vsDay15	chr2	87485553	87486884	1332	*	Promoter (<=1kb)	2	87487502	87521508	34007	1	112597	ENST00000645729.1	-618	ENSG00000222041
PDE8A	phosphodiesterase 8A	-0.221157	-0.673844	0.231529	3.41705	-1.03416	0.318601	0.633915	-5.20349	peak_55277	Day0vsDay27	chr15	85029886	85030748	863	*	Intron	15	85062497	85138607	76111	1	5151	ENST00000560789.5	-31749	ENSG00000073417
PARS2	prolyl-tRNA synthetase 2, mitochondrial	-0.221157	-0.62023	0.177916	6.09741	-1.15028	0.264868	0.750152	-4.9282	peak_5481	Day0vsDay15	chr1	54764015	54765153	1139	*	Promoter (<=1kb)	1	54756898	54764523	7626	2	25973	ENST00000371279.4	0	ENSG00000162396
GOLM1	golgi membrane protein 1	-0.221148	-0.840127	0.39783	1.87191	-0.75535	0.459397	0.936253	-5.58873	peak_164508	Day0vsDay8	chr9	86075108	86075785	678	*	Promoter (2-3kb)	9	86035588	86078012	42425	2	51280	ENST00000257504.10	2227	ENSG00000135052
SAA3P	serum amyloid A3, pseudogene	-0.221148	-0.638968	0.196673	2.21077	-1.09711	0.284353	0.902025	-5.26324	peak_26381	Day0vsDay8	chr11	18115109	18116046	938	*	Promoter (<=1kb)	11	18112472	18116132	3661	2	6290	ENST00000534768.1	86	ENSG00000290741
DPP10	dipeptidyl peptidase like 10	-0.221147	-0.896798	0.454505	-0.322781	-0.67936	0.504204	0.775454	-5.47977	peak_88711	Day0vsDay27	chr2	116444625	116445226	602	*	Distal Intergenic	2	115814663	115836682	22020	1	57628	ENST00000473362.1	629962	ENSG00000175497
CCDC174	coiled-coil domain containing 174	-0.221143	-0.754367	0.312081	3.63657	-0.87484	0.394219	0.697066	-5.32851	peak_108163	Day0vsDay27	chr3	14651158	14652318	1161	*	Promoter (<=1kb)	3	14651762	14672655	20894	1	51244	ENST00000383794.7	0	ENSG00000154781
CRY1	cryptochrome circadian regulator 1	-0.221138	-0.627248	0.184972	5.90861	-1.12894	0.273618	0.752799	-4.94867	peak_38647	Day0vsDay15	chr12	107134468	107135182	715	*	Distal Intergenic	12	106991364	107093549	102186	2	1407	ENST00000008527.10	-40919	ENSG00000008405
BCL2	BCL2 apoptosis regulator	-0.221137	-0.62823	0.185956	5.68732	-1.12597	0.272206	0.752608	-4.95178	peak_73810	Day0vsDay15	chr18	63309442	63309890	449	*	Intron	18	63123346	63318666	195321	2	596	ENST00000678134.1	8776	ENSG00000171791
KLRF1	killer cell lectin like receptor F1	-0.221124	-0.715765	0.273518	4.68616	-0.926621	0.364089	0.78403	-5.1217	peak_34460	Day0vsDay15	chr12	9829604	9830208	605	*	Promoter (2-3kb)	12	9827521	9844657	17137	1	51348	ENST00000545196.1	2083	ENSG00000150045
ITGA6	integrin subunit alpha 6	-0.221114	-1.41167	0.969441	-0.473915	-0.384967	0.703925	0.965883	-5.54008	peak_91380	Day0vsDay8	chr2	172403453	172403905	453	*	Intron	2	172427354	172474977	47624	1	3655	ENST00000412899.5	-23449	ENSG00000091409
BROX	BRO1 domain and CAAX motif containing	-0.221113	-0.634413	0.192186	6.19017	-1.10979	0.281534	0.755583	-4.96551	peak_13212	Day0vsDay15	chr1	222711887	222713702	1816	*	Promoter (<=1kb)	1	222712553	222735196	22644	1	148362	ENST00000612948.4	0	ENSG00000162819
TMEM223	transmembrane protein 223	-0.221108	-0.664392	0.222175	4.78202	-1.0383	0.312602	0.910291	-5.39012	peak_28468	Day0vsDay8	chr11	62791544	62792578	1035	*	Promoter (<=1kb)	11	62771629	62791743	20115	2	79064	ENST00000527073.1	0	ENSG00000168569
SP7	Sp7 transcription factor	-0.221101	-0.642019	0.199816	4.54233	-1.08881	0.287919	0.757302	-4.98972	peak_36301	Day0vsDay15	chr12	53344406	53346406	2001	*	Promoter (<=1kb)	12	53328581	53345315	16735	2	121340	ENST00000547755.1	0	ENSG00000170374
ASTN2	astrotactin 2	-0.221101	-0.580043	0.137841	3.94821	-1.28965	0.213463	0.740395	-4.79802	peak_166429	Day0vsDay15	chr9	117229246	117230049	804	*	Intron	9	116425228	117214553	789326	2	23245	ENST00000373986.7	-14693	ENSG00000148219
ARID1A	AT-rich interaction domain 1A	-0.221097	-0.594991	0.152798	1.56135	-1.22913	0.234	0.743587	-4.85745	peak_3036	Day0vsDay15	chr1	26677289	26678083	795	*	Distal Intergenic	1	26693236	26781177	87942	1	8289	ENST00000430799.7	-15153	ENSG00000117713
LINC01718	long intergenic non-protein coding RNA 1718	-0.221094	-0.717161	0.274973	4.2548	-0.925822	0.36641	0.922601	-5.49146	peak_100072	Day0vsDay8	chr20	61100378	61100981	604	*	Distal Intergenic	20	61079140	61080179	1040	1	100506470	ENST00000441660.1	21238	ENSG00000229606
PLCG2	phospholipase C gamma 2	-0.221089	-0.832722	0.390545	-0.726961	-0.74926	0.461567	0.748394	-5.48988	peak_62050	Day0vsDay27	chr16	81841510	81842559	1050	*	Promoter (<=1kb)	16	81842084	81958302	116219	1	5336	ENST00000697587.1	0	ENSG00000197943
LINC02765	long intergenic non-protein coding RNA 2765	-0.221088	-0.675251	0.233076	5.6757	-1.00951	0.325925	0.772082	-5.05277	peak_13386	Day0vsDay15	chr1	225467090	225468185	1096	*	Promoter (1-2kb)	1	225447233	225465400	18168	2	105373110	ENST00000654950.1	-1690	NA
MAEA	macrophage erythroblast attacher, E3 ubiquitin ligase	-0.221085	-0.675342	0.233172	2.61112	-1.00962	0.324762	0.913753	-5.36195	peak_117656	Day0vsDay8	chr4	1309261	1309914	654	*	Promoter (<=1kb)	4	1309443	1339384	29942	1	10296	ENST00000510794.5	0	ENSG00000090316
LOC124902969	uncharacterized LOC124902969	-0.221082	-0.650173	0.208009	1.72227	-1.10924	0.282161	0.755959	-4.95797	peak_37357	Day0vsDay15	chr12	75959304	75959836	533	*	Intron	12	75964440	75967062	2623	1	124902969	ENST00000549888.1	-4604	NA
LINC01820	long intergenic non-protein coding RNA 1820	-0.221071	-0.623933	0.181791	5.4386	-1.14809	0.266011	0.75053	-4.92987	peak_84717	Day0vsDay15	chr2	46409163	46409670	508	*	Distal Intergenic	2	46392294	46394228	1935	2	105374582	ENST00000665509.1	-14935	ENSG00000228100
LINC02608	long intergenic non-protein coding RNA 2608	-0.221064	-0.563682	0.121554	3.64473	-1.37846	0.185211	0.732536	-4.70262	peak_12799	Day0vsDay15	chr1	212255681	212257295	1615	*	Intron	1	212225280	212238977	13698	2	101929541	ENST00000431307.1	-16704	ENSG00000226251
LOC124905092	uncharacterized LOC124905092	-0.221064	-0.68987	0.247742	4.98189	-0.983128	0.339049	0.65275	-5.24568	peak_104121	Day0vsDay27	chr22	24694322	24695523	1202	*	Promoter (<=1kb)	22	24691122	24696019	4898	2	124905092	ENST00000633827.2	496	ENSG00000282012
MYO18A	myosin XVIIIA	-0.221053	-0.652528	0.210423	3.08131	-1.08971	0.290571	0.904188	-5.32416	peak_65795	Day0vsDay8	chr17	29074259	29075059	801	*	3' UTR	17	29074748	29082438	7691	2	399687	ENST00000636100.1	7379	ENSG00000196535
KAT8	lysine acetyltransferase 8	-0.22105	-0.598884	0.156783	3.00136	-1.22558	0.236448	0.743858	-4.868	peak_59389	Day0vsDay15	chr16	31117237	31118284	1048	*	Promoter (<=1kb)	16	31117664	31131359	13696	1	84148	ENST00000219797.9	0	ENSG00000103510
SIMC1	SUMO interacting motifs containing 1	-0.22105	-1.42563	0.983528	-1.10107	-0.380376	0.707282	0.966617	-5.56949	peak_133826	Day0vsDay8	chr5	176237890	176239235	1346	*	Promoter (<=1kb)	5	176238367	176345985	107619	1	375484	ENST00000341199.10	0	ENSG00000170085
C3orf36	chromosome 3 putative open reading frame 36	-0.221047	-0.617571	0.175478	5.85955	-1.15849	0.261795	0.748829	-4.92034	peak_114243	Day0vsDay15	chr3	133915708	133916406	699	*	Distal Intergenic	3	133928145	133929812	1668	2	80111	ENST00000674356.1	13406	ENSG00000288547
SPDYE2B	speedy/RINGO cell cycle regulator family member E2B	-0.221046	-0.662592	0.220501	3.72529	-1.03984	0.311443	0.626884	-5.20899	peak_150196	Day0vsDay27	chr7	102649383	102649748	366	*	Promoter (<=1kb)	7	102650319	102662625	12307	1	100310812	ENST00000507450.6	-571	ENSG00000173678
AKAP6	A-kinase anchoring protein 6	-0.221043	-0.583247	0.141162	1.7039	-1.26497	0.219002	0.741558	-4.83531	peak_46545	Day0vsDay15	chr14	32788394	32789290	897	*	Intron	14	32735851	32774001	38151	1	9472	ENST00000554740.1	52543	ENSG00000151320
MAP2	microtubule associated protein 2	-0.221041	-0.82113	0.379048	1.67386	-0.787049	0.441574	0.934819	-5.46623	peak_92905	Day0vsDay8	chr2	209041141	209041593	453	*	Distal Intergenic	2	209424047	209734112	310066	1	4133	ENST00000682079.1	-382454	ENSG00000078018
RAI1	retinoic acid induced 1	-0.221033	-0.711249	0.269183	1.48963	-0.943468	0.357559	0.782086	-5.0973	peak_65007	Day0vsDay15	chr17	17807564	17808124	561	*	Promoter (1-2kb)	17	17809282	17810689	1408	1	10743	ENST00000582514.1	-1158	ENSG00000108557
ZBTB48	zinc finger and BTB domain containing 48	-0.221031	-0.584363	0.142301	5.51822	-1.26581	0.221914	0.742326	-4.81626	peak_833	Day0vsDay15	chr1	6579445	6580474	1030	*	Promoter (<=1kb)	1	6579994	6589280	9287	1	3104	ENST00000377674.9	0	ENSG00000204859
BAIAP2L2	BAR/IMD domain containing adaptor protein 2 like 2	-0.221028	-0.659385	0.217329	4.49065	-1.04992	0.307131	0.623196	-5.18971	peak_105350	Day0vsDay27	chr22	38088648	38089492	845	*	Promoter (<=1kb)	22	38084652	38088977	4326	2	80115	ENST00000681084.1	0	ENSG00000128298
LOC124903525	uncharacterized LOC124903525	-0.221027	-0.735007	0.292954	0.266439	-0.891363	0.382295	0.791915	-5.15743	peak_54398	Day0vsDay15	chr15	74318968	74319840	873	*	Promoter (<=1kb)	15	74311516	74319688	8173	2	124903525	ENST00000611006.1	0	ENSG00000277749
LOC124902866	uncharacterized LOC124902866	-0.221023	-0.739831	0.297785	0.169706	-0.889473	0.384463	0.792778	-5.13498	peak_34098	Day0vsDay15	chr12	6163644	6164143	500	*	Promoter (2-3kb)	12	6155035	6160719	5685	2	124902866	ENST00000539206.1	-2925	NA
LOC102724351	uncharacterized LOC102724351	-0.221017	-0.65195	0.209917	4.49834	-1.0631	0.299167	0.761233	-5.01107	peak_21829	Day0vsDay15	chr10	103966502	103968322	1821	*	Promoter (<=1kb)	10	103938324	103966875	28552	2	102724351	ENST00000698306.1	0	NA
HISLA	HIF1A stabilizing long noncoding RNA	-0.221003	-0.73253	0.290523	4.5874	-0.922474	0.36892	0.676722	-5.29408	peak_48980	Day0vsDay27	chr14	88044791	88045390	600	*	Promoter (<=1kb)	14	88044512	88091683	47172	1	283587	ENST00000670733.1	279	ENSG00000258867
LRRTM4	leucine rich repeat transmembrane neuronal 4	-0.220999	-0.656425	0.214427	4.88595	-1.05761	0.304084	0.762481	-5.0119	peak_86352	Day0vsDay15	chr2	77353884	77354916	1033	*	Intron	2	77517516	77522210	4695	2	80059	ENST00000409282.1	167294	ENSG00000176204
KCNA6	potassium voltage-gated channel subfamily A member 6	-0.220999	-0.941664	0.499667	-0.557833	-0.64117	0.529034	0.8521	-5.25963	peak_34008	Day0vsDay15	chr12	4857583	4858391	809	*	Exon	12	4838955	4842675	3721	1	3742	ENST00000512511.2	18628	ENSG00000151079
CDKN2B-AS1	CDKN2B antisense RNA 1	-0.220995	-1.37281	0.930816	-0.548303	-0.397703	0.694648	0.965401	-5.47027	peak_162731	Day0vsDay8	chr9	22176049	22176469	421	*	Distal Intergenic	9	22118968	22120711	1744	1	100048912	ENST00000644233.2	57081	ENSG00000240498
GLCCI1-DT	GLCCI1 divergent transcript	-0.220993	-0.776578	0.334592	1.66952	-0.825814	0.418269	0.932406	-5.47235	peak_144676	Day0vsDay8	chr7	7923905	7924736	832	*	Intron	7	7949853	7950709	857	2	100505921	ENST00000451066.1	25973	NA
ARAP1	ArfGAP with RhoGAP domain, ankyrin repeat and PH domain 1	-0.220988	-0.658393	0.216417	2.31977	-1.04974	0.307318	0.623365	-5.19448	peak_29696	Day0vsDay27	chr11	72741342	72741910	569	*	Intron	11	72685069	72752408	67340	2	116985	ENST00000393609.8	10498	ENSG00000186635
ZMYM4	zinc finger MYM-type containing 4	-0.220987	-0.720318	0.278343	4.1227	-0.919248	0.370337	0.924386	-5.49551	peak_3979	Day0vsDay8	chr1	35268301	35269734	1434	*	Promoter (<=1kb)	1	35268709	35422058	153350	1	9202	ENST00000314607.11	0	ENSG00000146463
LOC124902744	uncharacterized LOC124902744	-0.22098	-0.834203	0.392244	-0.78443	-0.755969	0.458943	0.74637	-5.47902	peak_31228	Day0vsDay27	chr11	106782218	106783102	885	*	Intron	11	106579494	106604394	24901	2	124902744	ENST00000692272.1	-177824	ENSG00000289232
USP47	ubiquitin specific peptidase 47	-0.220974	-0.627147	0.1852	2.37295	-1.12768	0.271496	0.897064	-5.27755	peak_25938	Day0vsDay8	chr11	11848924	11849768	845	*	Intron	11	11842066	11959323	117258	1	55031	ENST00000399455.2	6858	ENSG00000170242
LOC124902561	uncharacterized LOC124902561	-0.220961	-0.871181	0.429259	0.749543	-0.712415	0.484518	0.763018	-5.44405	peak_24072	Day0vsDay27	chr10	130512223	130513903	1681	*	Distal Intergenic	10	130180185	130183643	3459	1	124902561	ENST00000619341.1	332038	NA
PEAK1	pseudopodium enriched atypical kinase 1	-0.220956	-0.728612	0.286701	4.85785	-0.916282	0.3719	0.924399	-5.50154	peak_54650	Day0vsDay8	chr15	77179243	77180042	800	*	Promoter (<=1kb)	15	77155200	77179808	24609	2	79834	ENST00000560854.1	0	ENSG00000173517
CD3D	CD3 delta subunit of T-cell receptor complex	-0.220954	-0.641051	0.199144	5.60483	-1.09298	0.288929	0.757667	-4.98036	peak_32054	Day0vsDay15	chr11	118338505	118339639	1135	*	Promoter (1-2kb)	11	118339076	118340937	1862	2	915	ENST00000534687.5	1298	ENSG00000167286
ARHGEF2	Rho/Rac guanine nucleotide exchange factor 2	-0.220953	-0.576644	0.134739	3.72873	-1.28761	0.211146	0.739368	-4.80245	peak_9350	Day0vsDay15	chr1	155976147	155977305	1159	*	Promoter (<=1kb)	1	155946851	155978160	31310	2	9181	ENST00000313695.11	855	ENSG00000116584
LINC02633	long intergenic non-protein coding RNA 2633	-0.220949	-0.600614	0.158716	1.62425	-1.25805	0.22472	0.743103	-4.82483	peak_17698	Day0vsDay15	chr10	43331927	43332586	660	*	Intron	10	43323665	43327932	4268	1	105378270	ENST00000451438.1	8262	NA
LINC00592	long intergenic non-protein coding RNA 592	-0.220948	-0.900128	0.458232	0.230065	-0.674314	0.507074	0.777115	-5.5411	peak_36135	Day0vsDay27	chr12	52141885	52142239	355	*	Distal Intergenic	12	52164115	52223800	59686	1	283404	ENST00000640420.1	-21876	ENSG00000258279
CERK	ceramide kinase	-0.220947	-1.19573	0.753834	-0.155292	-0.49201	0.628817	0.956628	-5.67242	peak_106528	Day0vsDay8	chr22	46707472	46709332	1861	*	3' UTR	22	46690055	46693812	3758	2	64781	ENST00000471929.1	-13660	ENSG00000100422
NEFL	neurofilament light chain	-0.220944	-0.708063	0.266175	3.87681	-0.943768	0.357458	0.667701	-5.28343	peak_155642	Day0vsDay27	chr8	24955907	24956772	866	*	Promoter (<=1kb)	8	24950955	24956612	5658	2	4747	ENST00000610854.2	0	ENSG00000277586
C1orf198	chromosome 1 open reading frame 198	-0.220943	-0.695197	0.253312	-0.0583678	-0.984448	0.337401	0.651221	-5.24606	peak_13918	Day0vsDay27	chr1	230876532	230877495	964	*	Intron	1	230837119	230869589	32471	2	84886	ENST00000470540.5	-6943	ENSG00000119280
URAD	ureidoimidazoline (2-oxo-4-hydroxy-4-carboxy-5-) decarboxylase	-0.220938	-0.619155	0.17728	1.20714	-1.15002	0.262374	0.74891	-4.95356	peak_41960	Day0vsDay15	chr13	28001037	28001680	644	*	Distal Intergenic	13	27977717	27988693	10977	2	646625	ENST00000332715.6	-12344	ENSG00000183463
CIITA	class II major histocompatibility complex transactivator	-0.220936	-0.58251	0.140637	2.20685	-1.32234	0.203163	0.517852	-4.92258	peak_57624	Day0vsDay27	chr16	10937107	10937714	608	*	3' UTR	16	10940719	10943021	2303	1	4261	ENST00000573379.1	-3005	ENSG00000179583
MCM9	minichromosome maintenance 9 homologous recombination repair factor	-0.22093	-0.675538	0.233679	5.15974	-1.01314	0.324139	0.639133	-5.21851	peak_140412	Day0vsDay27	chr6	118902687	118903060	374	*	Intron	6	118828014	118894356	66343	2	254394	ENST00000505485.1	-8331	ENSG00000111877
TLR5	toll like receptor 5	-0.220927	-0.626739	0.184885	4.65011	-1.129	0.273641	0.752799	-4.95265	peak_13231	Day0vsDay15	chr1	223142511	223143628	1118	*	Promoter (<=1kb)	1	223109404	223143238	33835	2	7100	ENST00000407096.7	0	ENSG00000187554
S1PR1	sphingosine-1-phosphate receptor 1	-0.220922	-0.555962	0.114118	2.99429	-1.396	0.179747	0.731988	-4.68594	peak_7256	Day0vsDay15	chr1	101278111	101279302	1192	*	Distal Intergenic	1	101238335	101241308	2974	1	1901	ENST00000648480.1	39776	ENSG00000170989
UNC5CL	unc-5 family C-terminal like	-0.22092	-0.699241	0.257401	2.36782	-0.965606	0.346271	0.92014	-5.37704	peak_137484	Day0vsDay8	chr6	40893029	40893481	453	*	Distal Intergenic	6	41028373	41032987	4615	2	222643	ENST00000470102.1	139506	ENSG00000124602
PRPSAP2	phosphoribosyl pyrophosphate synthetase associated protein 2	-0.220917	-0.531508	0.0896735	2.71424	-1.47528	0.156476	0.726136	-4.60568	peak_65127	Day0vsDay15	chr17	18850254	18850632	379	*	Intron	17	18856299	18877788	21490	1	5636	ENST00000573432.5	-5667	ENSG00000141127
SPON1	spondin 1	-0.220913	-0.828952	0.387126	2.47513	-0.775791	0.448325	0.935689	-5.5374	peak_26103	Day0vsDay8	chr11	14074905	14075671	767	*	Exon	11	13962723	14268133	305411	1	10418	ENST00000576479.4	112182	ENSG00000262655
RAMP3	receptor activity modifying protein 3	-0.220906	-0.604759	0.162947	4.78039	-1.19378	0.24819	0.745458	-4.89003	peak_146674	Day0vsDay15	chr7	45216456	45216897	442	*	Distal Intergenic	7	45157829	45186302	28474	1	10268	ENST00000481345.1	58627	ENSG00000122679
AMZ1	archaelysin family metallopeptidase 1	-0.220905	-1.36058	0.918769	-0.175537	-0.401774	0.691692	0.96533	-5.49936	peak_144112	Day0vsDay8	chr7	2687867	2689586	1720	*	Promoter (<=1kb)	7	2688202	2713100	24899	1	155185	ENST00000407112.1	0	ENSG00000174945
VPS26A	VPS26 retromer complex component A	-0.220903	-0.668172	0.226366	5.99148	-1.0258	0.318636	0.769644	-5.03853	peak_19124	Day0vsDay15	chr10	69123363	69125114	1752	*	Promoter (<=1kb)	10	69123512	69172861	49350	1	9559	ENST00000373382.5	0	ENSG00000122958
LINC02579	long intergenic non-protein coding RNA 2579	-0.220902	-0.615981	0.174177	5.03246	-1.1598	0.26085	0.748411	-4.92055	peak_85516	Day0vsDay15	chr2	64599199	64599692	494	*	Distal Intergenic	2	64606975	64615999	9025	1	339807	ENST00000445738.5	-7283	ENSG00000233694
EBF3	EBF transcription factor 3	-0.220895	-0.789903	0.348114	1.91136	-0.810591	0.428142	0.723545	-5.38207	peak_23994	Day0vsDay27	chr10	129963886	129964878	993	*	Promoter (<=1kb)	10	129835233	129964274	129042	2	253738	ENST00000440978.2	0	ENSG00000108001
ACTN1	actinin alpha 1	-0.22089	-0.620031	0.178251	2.45762	-1.16778	0.258641	0.747665	-4.9326	peak_48049	Day0vsDay15	chr14	68966638	68967445	808	*	Intron	14	68893683	68962342	68660	2	87	ENST00000554508.6	-4296	ENSG00000072110
LOC101929031	uncharacterized LOC101929031	-0.220889	-0.667855	0.226077	3.91131	-1.02437	0.316695	0.911501	-5.41055	peak_59512	Day0vsDay8	chr16	33593364	33593774	411	*	Exon	16	33563030	33570935	7906	2	101929031	ENST00000567422.1	-22429	NA
GDAP1	ganglioside induced differentiation associated protein 1	-0.220887	-0.726575	0.284802	1.14071	-0.905406	0.374973	0.681757	-5.35349	peak_158172	Day0vsDay27	chr8	74320427	74322461	2035	*	Promoter (<=1kb)	8	74320613	74366857	46245	1	54332	ENST00000675821.1	0	ENSG00000104381
LOC124900271	small nucleolar RNA SNORD112	-0.220881	-1.22818	0.786417	0.252733	-0.459744	0.651083	0.959997	-5.47836	peak_156637	Day0vsDay8	chr8	42044579	42045356	778	*	Promoter (1-2kb)	8	42043504	42043575	72	2	124900271	ENST00000459551.1	-1004	ENSG00000238966
ASAP2	ArfGAP with SH3 domain, ankyrin repeat and PH domain 2	-0.220879	-0.696448	0.254691	3.67635	-0.982185	0.339022	0.919323	-5.42945	peak_82303	Day0vsDay8	chr2	9338479	9338993	515	*	Intron	2	9350459	9356303	5845	1	8853	ENST00000471687.1	-11466	ENSG00000151693
H19	H19 imprinted maternally expressed transcript	-0.220874	-0.653039	0.21129	2.49803	-1.06024	0.302459	0.618884	-5.1836	peak_25122	Day0vsDay27	chr11	2001937	2003345	1409	*	Promoter (<=1kb)	11	1995176	2001710	6535	2	283120	ENST00000710483.1	-227	ENSG00000130600
ZMIZ1	zinc finger MIZ-type containing 1	-0.22087	-0.677902	0.236161	3.34488	-1.00775	0.326532	0.914136	-5.36189	peak_20084	Day0vsDay8	chr10	79265864	79267359	1496	*	Intron	10	79277179	79296935	19757	1	57178	ENST00000478357.1	-9820	ENSG00000108175
BAGE2	BAGE family member 2 (pseudogene)	-0.220867	-0.732963	0.291229	4.25083	-0.89494	0.382306	0.687626	-5.32011	peak_100857	Day0vsDay27	chr21	10417642	10418005	364	*	Intron	21	10413532	10491615	78084	1	85319	ENST00000470054.5	4110	NA
CLEC17A	C-type lectin domain containing 17A	-0.220847	-0.545491	0.103797	3.41331	-1.41663	0.173449	0.731035	-4.6602	peak_77184	Day0vsDay15	chr19	14585157	14585858	702	*	Promoter (2-3kb)	19	14583123	14610420	27298	1	388512	ENST00000551730.1	2034	ENSG00000187912
OR4F17	olfactory receptor family 4 subfamily F member 17	-0.220847	-0.688083	0.24639	0.463528	-0.979741	0.337772	0.651533	-5.30617	peak_74964	Day0vsDay27	chr19	120490	121214	725	*	Distal Intergenic	19	107104	117102	9999	1	81099	ENST00000641591.1	13386	ENSG00000176695
TMIGD1	transmembrane and immunoglobulin domain containing 1	-0.220842	-0.61006	0.168375	4.39187	-1.17841	0.253532	0.747093	-4.90526	peak_65884	Day0vsDay15	chr17	30320642	30320914	273	*	Intron	17	30316333	30334057	17725	2	388364	ENST00000328886.5	13143	ENSG00000182271
FAM74A7	family with sequence similarity 74 member A7	-0.220839	-0.656589	0.214911	3.77377	-1.0505	0.304791	0.907522	-5.37082	peak_163684	Day0vsDay8	chr9	42272112	42272913	802	*	Intron	9	42199000	42204988	5989	1	100996582	ENST00000613652.1	73112	NA
CRISP3	cysteine rich secretory protein 3	-0.220837	-0.582178	0.140504	2.7949	-1.27911	0.217109	0.53331	-4.97062	peak_138124	Day0vsDay27	chr6	49755951	49758241	2291	*	Intron	6	49733210	49744437	11228	2	10321	ENST00000354620.4	-11514	ENSG00000096006
LOC101929439	uncharacterized LOC101929439	-0.220835	-0.599578	0.157909	4.21164	-1.20933	0.242191	0.74444	-4.87593	peak_54589	Day0vsDay15	chr15	76147741	76148399	659	*	Intron	15	76174891	76181486	6596	2	101929439	ENST00000558424.1	33087	ENSG00000259422
REXO1	RNA exonuclease 1 homolog	-0.220834	-0.617052	0.175384	3.8917	-1.17534	0.25514	0.573691	-5.06456	peak_75322	Day0vsDay27	chr19	1836897	1838252	1356	*	Intron	19	1827648	1848446	20799	2	57455	ENST00000587524.1	10194	ENSG00000079313
LINC01342	long intergenic non-protein coding RNA 1342	-0.220833	-0.67691	0.235245	3.11918	-1.02576	0.318567	0.911833	-5.33571	peak_63	Day0vsDay8	chr1	1136462	1138151	1690	*	Promoter (<=1kb)	1	1137017	1144056	7040	1	254099	ENST00000416774.1	0	ENSG00000223823
MAST1	microtubule associated serine/threonine kinase 1	-0.22083	-0.710546	0.268887	2.06636	-0.976125	0.342215	0.919932	-5.41544	peak_76928	Day0vsDay8	chr19	12838071	12838887	817	*	Promoter (<=1kb)	19	12838473	12848979	10507	1	22983	ENST00000590883.1	0	ENSG00000105613
LINC02876	long intergenic non-protein coding RNA 2876	-0.220829	-0.684467	0.242809	4.51577	-0.993418	0.333769	0.917206	-5.4334	peak_68004	Day0vsDay8	chr17	53336183	53336716	534	*	Intron	17	52985520	52987652	2133	1	100506650	ENST00000623702.1	350663	ENSG00000227011
SRC	SRC proto-oncogene, non-receptor tyrosine kinase	-0.220822	-1.02978	0.588131	0.831711	-0.574446	0.572759	0.949285	-5.49473	peak_97996	Day0vsDay8	chr20	37363894	37364553	660	*	Intron	20	37346140	37406050	59911	1	6714	ENST00000692423.1	17754	ENSG00000197122
IPO7	importin 7	-0.22082	-0.635174	0.193534	4.89864	-1.10465	0.281141	0.755583	-4.97313	peak_25756	Day0vsDay15	chr11	9384295	9385736	1442	*	Promoter (<=1kb)	11	9384652	9410032	25381	1	10527	ENST00000533233.1	0	ENSG00000205339
BCL7A	BAF chromatin remodeling complex subunit BCL7A	-0.22082	-0.623432	0.181792	4.9074	-1.13706	0.269885	0.588854	-5.10986	peak_40015	Day0vsDay27	chr12	122030126	122031022	897	*	Exon	12	122021978	122044371	22394	1	605	ENST00000432926.2	8148	ENSG00000110987
LOC124905142	uncharacterized LOC124905142	-0.220819	-0.633535	0.191897	5.44101	-1.121	0.277063	0.754328	-4.95449	peak_106735	Day0vsDay15	chr22	48433488	48433979	492	*	Distal Intergenic	22	48475085	48487743	12659	2	124905142	ENST00000662490.1	53764	ENSG00000287225
FAM53B	family with sequence similarity 53 member B	-0.220814	-0.644031	0.202404	3.79305	-1.08741	0.291287	0.758017	-4.98868	peak_23376	Day0vsDay15	chr10	124741038	124741586	549	*	Promoter (1-2kb)	10	124621671	124742970	121300	2	9679	ENST00000392754.7	1384	ENSG00000189319
PRKN	parkin RBR E3 ubiquitin protein ligase	-0.220812	-0.627585	0.185962	4.8133	-1.12631	0.27446	0.753192	-4.952	peak_142618	Day0vsDay15	chr6	162014000	162014911	912	*	Intron	6	161347607	161837066	489460	2	5071	ENST00000674006.1	-176934	ENSG00000185345
CCKBR	cholecystokinin B receptor	-0.220805	-0.569414	0.127803	3.20949	-1.31289	0.202631	0.517211	-4.93454	peak_25512	Day0vsDay27	chr11	6258602	6260406	1805	*	Promoter (<=1kb)	11	6259806	6272062	12257	1	887	ENST00000532715.5	0	ENSG00000110148
NFE2	nuclear factor, erythroid 2	-0.220802	-0.651293	0.209689	2.12332	-1.06315	0.299141	0.615387	-5.20356	peak_36388	Day0vsDay27	chr12	54300746	54301122	377	*	Promoter (<=1kb)	12	54292111	54301015	8905	2	4778	ENST00000435572.7	0	ENSG00000123405
CD28	CD28 molecule	-0.220789	-0.669519	0.227942	4.59528	-1.02071	0.320721	0.912459	-5.40791	peak_92681	Day0vsDay8	chr2	203749980	203750934	955	*	Distal Intergenic	2	203706639	203738912	32274	1	940	ENST00000324106.9	43341	ENSG00000178562
LOC105369690	uncharacterized LOC105369690	-0.220788	-0.752199	0.310623	3.70454	-0.882108	0.389374	0.929204	-5.51893	peak_34993	Day0vsDay8	chr12	22083177	22083514	338	*	Intron	12	22063773	22070613	6841	2	105369690	ENST00000536535.1	-12564	NA
PCBP3	poly(rC) binding protein 3	-0.220784	-0.714384	0.272815	3.3178	-0.928316	0.364522	0.922358	-5.48123	peak_102825	Day0vsDay8	chr21	45642629	45644356	1728	*	Promoter (<=1kb)	21	45643694	45788739	145046	1	54039	ENST00000465077.5	0	ENSG00000183570
SERF1B	small EDRK-rich factor 1B	-0.220782	-0.873643	0.432078	-0.336937	-0.708713	0.486596	0.764575	-5.49487	peak_128302	Day0vsDay27	chr5	70025024	70026113	1090	*	Promoter (<=1kb)	5	70025251	70032696	7446	1	728492	ENST00000380751.10	0	ENSG00000205572
LOC124902694	uncharacterized LOC124902694	-0.220774	-0.725386	0.283837	6.21298	-0.9082	0.375492	0.925092	-5.50926	peak_28927	Day0vsDay8	chr11	66256869	66258774	1906	*	Promoter (<=1kb)	11	66244717	66257595	12879	2	124902694	ENST00000686198.1	0	ENSG00000255320
ANTXRL	ANTXR like	-0.220772	-0.65522	0.213675	3.51046	-1.05333	0.303521	0.762465	-5.02787	peak_17970	Day0vsDay15	chr10	46282634	46283340	707	*	Distal Intergenic	10	46286345	46296094	9750	1	195977	ENST00000619553.4	-3005	ENSG00000274209
ANO4	anoctamin 4	-0.220769	-0.741837	0.300299	5.77091	-0.878393	0.390982	0.929414	-5.53674	peak_38269	Day0vsDay8	chr12	100706032	100707307	1276	*	Distal Intergenic	12	100717526	101020124	302599	1	121601	ENST00000549155.6	-10219	ENSG00000151572
MIR3529	microRNA 3529	-0.220767	-0.579295	0.137761	5.434	-1.28083	0.216369	0.740597	-4.80107	peak_55473	Day0vsDay15	chr15	88611956	88612501	546	*	Promoter (<=1kb)	15	88611847	88611924	78	2	100616238	ENST00000637713.1	-32	ENSG00000283484
ZFYVE27	zinc finger FYVE-type containing 27	-0.220763	-0.663187	0.221662	4.74878	-1.03429	0.312136	0.910218	-5.39487	peak_21268	Day0vsDay8	chr10	97736620	97738130	1511	*	Promoter (<=1kb)	10	97737121	97760906	23786	1	118813	ENST00000337540.11	0	ENSG00000155256
PLCD1	phospholipase C delta 1	-0.220751	-0.730544	0.289042	2.1209	-0.906767	0.376051	0.789212	-5.16281	peak_109269	Day0vsDay15	chr3	38030916	38031854	939	*	Promoter (1-2kb)	3	38007496	38029642	22147	2	5333	ENST00000334661.5	-1274	ENSG00000187091
CD247	CD247 molecule	-0.220744	-0.637593	0.196105	3.87355	-1.09871	0.28635	0.604306	-5.14434	peak_10191	Day0vsDay27	chr1	167489341	167489974	634	*	Intron	1	167430640	167518529	87890	2	919	ENST00000362089.10	28555	ENSG00000198821
LOC124902549	uncharacterized LOC124902549	-0.22074	-0.948505	0.507025	-0.0119564	-0.628705	0.535958	0.795923	-5.5704	peak_20297	Day0vsDay27	chr10	81286220	81287538	1319	*	Distal Intergenic	10	81870778	81875133	4356	2	124902549	ENST00000666227.1	587595	NA
NPR1	natriuretic peptide receptor 1	-0.220732	-1.0801	0.638633	-0.775559	-0.539718	0.595859	0.877594	-5.31508	peak_9116	Day0vsDay15	chr1	153687823	153688584	762	*	Promoter (<=1kb)	1	153688724	153693968	5245	1	4881	ENST00000368677.2	-140	ENSG00000169418
CLPTM1L	CLPTM1 like	-0.220731	-0.775435	0.333972	0.458131	-0.827655	0.417405	0.807862	-5.22976	peak_125048	Day0vsDay15	chr5	1330061	1332402	2342	*	Promoter (<=1kb)	5	1317868	1331844	13977	2	81037	ENST00000503042.5	0	ENSG00000049656
SFXN1	sideroflexin 1	-0.220729	-0.578957	0.1375	5.00612	-1.28498	0.21526	0.740597	-4.79694	peak_133732	Day0vsDay15	chr5	175464550	175465318	769	*	Distal Intergenic	5	175477062	175510207	33146	1	94081	ENST00000507017.5	-11744	ENSG00000164466
SLC6A3	solute carrier family 6 member 3	-0.220718	-0.877462	0.436027	-0.0904038	-0.696623	0.49327	0.837234	-5.28123	peak_125061	Day0vsDay15	chr5	1408551	1409190	640	*	3' UTR	5	1394029	1401307	7279	2	6531	ENST00000512002.2	-7244	ENSG00000142319
LSP1	lymphocyte specific protein 1	-0.220716	-0.671084	0.229651	5.27485	-1.01612	0.323501	0.63868	-5.22325	peak_25100	Day0vsDay27	chr11	1852591	1853305	715	*	Promoter (<=1kb)	11	1853084	1892263	39180	1	4046	ENST00000311604.8	0	ENSG00000130592
PNRC1	proline rich nuclear receptor coactivator 1	-0.220708	-0.74766	0.306244	4.14934	-0.868168	0.394591	0.929884	-5.53508	peak_139229	Day0vsDay8	chr6	89081270	89082115	846	*	Promoter (<=1kb)	6	89081836	89084197	2362	1	10957	ENST00000354922.3	0	ENSG00000146278
PRKCD	protein kinase C delta	-0.220695	-0.61278	0.17139	4.43857	-1.16806	0.258319	0.890682	-5.25709	peak_110664	Day0vsDay8	chr3	53193668	53194276	609	*	Distal Intergenic	3	53188306	53192622	4317	1	5580	ENST00000697590.1	5362	ENSG00000163932
MIR1268A	microRNA 1268a	-0.220692	-0.64563	0.204245	-0.0380311	-1.08387	0.291513	0.758017	-5.00394	peak_51279	Day0vsDay15	chr15	22214755	22215155	401	*	Distal Intergenic	15	22225278	22225329	52	2	100302233	ENST00000408714.1	10174	ENSG00000221641
IL2	interleukin 2	-0.220691	-0.606311	0.164929	1.58465	-1.21139	0.242364	0.744494	-4.87726	peak_122388	Day0vsDay15	chr4	122458272	122459185	914	*	Promoter (1-2kb)	4	122451470	122456725	5256	2	3558	ENST00000226730.5	-1547	ENSG00000109471
UNC13C	unc-13 homolog C	-0.22069	-0.595129	0.153749	3.45365	-1.22422	0.236108	0.743858	-4.8688	peak_52993	Day0vsDay15	chr15	54282319	54283281	963	*	Intron	15	54264145	54417070	152926	1	440279	ENST00000561210.1	18174	ENSG00000137766
C5orf58	chromosome 5 open reading frame 58	-0.220685	-1.035	0.593633	-0.296509	-0.561742	0.57992	0.871721	-5.40912	peak_133170	Day0vsDay15	chr5	170225165	170226297	1133	*	Promoter (2-3kb)	5	170229104	170246231	17128	1	133874	ENST00000706941.1	-2807	ENSG00000234511
TRIP12	thyroid hormone receptor interactor 12	-0.22068	-0.80603	0.36467	1.50462	-0.783035	0.442566	0.934819	-5.49266	peak_93886	Day0vsDay8	chr2	229832412	229832845	434	*	Intron	2	229810957	229814493	3537	2	9320	ENST00000477441.1	-17919	ENSG00000153827
MEG3	maternally expressed 3	-0.220674	-0.867563	0.426214	0.285847	-0.711949	0.484433	0.762927	-5.49081	peak_50223	Day0vsDay27	chr14	100858784	100859210	427	*	Promoter (1-2kb)	14	100857624	100861021	3398	1	55384	ENST00000521256.1	1160	ENSG00000214548
WSCD1	WSC domain containing 1	-0.22067	-0.719177	0.277837	3.90726	-0.917549	0.368717	0.924129	-5.50797	peak_64022	Day0vsDay8	chr17	5820150	5820571	422	*	Intron	17	5772926	6080792	307867	1	23302	ENST00000573619.1	47224	ENSG00000179314
CAMK2G	calcium/calmodulin dependent protein kinase II gamma	-0.220666	-0.529317	0.0879847	2.66048	-1.49393	0.152642	0.725099	-4.58075	peak_19618	Day0vsDay15	chr10	73885924	73886930	1007	*	Distal Intergenic	10	73815015	73874591	59577	2	818	ENST00000680035.1	-11333	ENSG00000148660
AMZ2	archaelysin family metallopeptidase 2	-0.220664	-1.70383	1.2625	-0.253716	-0.308389	0.760662	0.971984	-5.49558	peak_68909	Day0vsDay8	chr17	68237285	68238368	1084	*	Intron	17	68247930	68251178	3249	1	51321	ENST00000580548.5	-9562	ENSG00000196704
AGAP1	ArfGAP with GTPase domain, ankyrin repeat and PH domain 1	-0.22066	-0.688168	0.246847	4.24358	-0.994262	0.333339	0.647555	-5.23608	peak_94596	Day0vsDay27	chr2	235938910	235939784	875	*	Intron	2	236040612	236120279	79668	1	116987	ENST00000466575.5	-100828	ENSG00000157985
KU-MEL-3	uncharacterized LOC497048	-0.220649	-1.14106	0.699767	-0.279135	-0.499356	0.624088	0.956047	-5.45537	peak_134947	Day0vsDay8	chr6	4613195	4614231	1037	*	Promoter (2-3kb)	6	4610539	4611919	1381	1	497048	ENST00000380106.4	2656	ENSG00000205444
ADGRB2	adhesion G protein-coupled receptor B2	-0.220646	-0.587443	0.146152	2.53552	-1.24689	0.225436	0.743103	-4.84455	peak_3626	Day0vsDay15	chr1	31762529	31763097	569	*	Promoter (<=1kb)	1	31727117	31763922	36806	2	576	ENST00000398547.5	825	ENSG00000121753
TMEM158	transmembrane protein 158	-0.220642	-0.576541	0.135257	5.18666	-1.30527	0.208193	0.73882	-4.77727	peak_109836	Day0vsDay15	chr3	45210202	45211036	835	*	Distal Intergenic	3	45224466	45226287	1822	2	25907	ENST00000503771.2	15251	ENSG00000249992
GCFC2	GC-rich sequence DNA-binding factor 2	-0.220642	-0.718605	0.277322	1.70156	-0.964738	0.347839	0.92014	-5.28196	peak_86329	Day0vsDay8	chr2	76337087	76337798	712	*	Intron	2	75662708	75710985	48278	2	6936	ENST00000541687.5	-626102	ENSG00000005436
LINC01765	long intergenic non-protein coding RNA 1765	-0.220637	-0.595624	0.154349	5.33317	-1.24227	0.231339	0.743587	-4.83868	peak_8023	Day0vsDay15	chr1	115098794	115099951	1158	*	Promoter (<=1kb)	1	115099580	115102686	3107	1	105378916	ENST00000448680.2	0	ENSG00000233730
LINC01255	long intergenic non-protein coding RNA 1255	-0.220637	-0.810435	0.369161	2.36852	-0.802329	0.433067	0.934819	-5.49322	peak_71362	Day0vsDay8	chr18	11526646	11527058	413	*	Distal Intergenic	18	11505779	11506968	1190	1	101927433	ENST00000586145.1	20867	ENSG00000267252
LOC105378298	uncharacterized LOC105378298	-0.220625	-0.830053	0.388804	-0.0562805	-0.75726	0.457897	0.823519	-5.23027	peak_18328	Day0vsDay15	chr10	49008654	49009874	1221	*	Intron	10	48976554	48993046	16493	2	105378298	ENST00000428825.8	-15608	NA
BAGE2	BAGE family member 2 (pseudogene)	-0.220619	-0.649642	0.208405	2.35369	-1.08285	0.293176	0.758996	-4.99703	peak_100827	Day0vsDay15	chr21	10345103	10346031	929	*	Distal Intergenic	21	10413477	10452529	39053	1	85319	ENST00000474011.5	-67446	NA
C1orf21-DT	C1orf21 divergent transcript	-0.220609	-0.673806	0.232588	6.50851	-1.01615	0.323236	0.771483	-5.04587	peak_11078	Day0vsDay15	chr1	184386400	184388283	1884	*	Promoter (<=1kb)	1	184385753	184386704	952	2	118827814	ENST00000605589.1	0	ENSG00000271387
AEBP2	AE binding protein 2	-0.220606	-0.72973	0.288519	3.21453	-0.908862	0.375045	0.925092	-5.45768	peak_34933	Day0vsDay8	chr12	19561456	19561957	502	*	Intron	12	19500129	19553272	53144	1	121536	ENST00000398731.3	61327	ENSG00000139154
PPIAL4D	peptidylprolyl isomerase A like 4D	-0.220597	-0.775635	0.334441	2.47386	-0.828305	0.417661	0.932131	-5.4949	peak_8522	Day0vsDay8	chr1	145232687	145234204	1518	*	Exon	1	145241415	145242174	760	2	645142	ENST00000544708.3	7970	ENSG00000289549
SHC3	SHC adaptor protein 3	-0.220593	-0.772815	0.331629	-0.445297	-0.839314	0.411719	0.710964	-5.32424	peak_164695	Day0vsDay27	chr9	89020580	89022024	1445	*	Intron	9	89037366	89042137	4772	2	53358	ENST00000375831.1	20113	ENSG00000148082
TRIM16L	tripartite motif containing 16 like (pseudogene)	-0.220593	-0.637551	0.196365	2.64137	-1.10479	0.283115	0.601172	-5.14081	peak_65115	Day0vsDay27	chr17	18695504	18696072	569	*	Promoter (1-2kb)	17	18697998	18735667	37670	1	147166	ENST00000572555.5	-1926	ENSG00000291110
GNA13	G protein subunit alpha 13	-0.220587	-0.573171	0.131996	3.91743	-1.29681	0.208016	0.522823	-4.94854	peak_68671	Day0vsDay27	chr17	65062183	65062904	722	*	Distal Intergenic	17	65009289	65056740	47452	2	10672	ENST00000439174.7	-5443	ENSG00000120063
MIR138-1	microRNA 138-1	-0.220581	-0.705587	0.264426	4.54635	-0.963511	0.348108	0.92014	-5.45049	peak_109741	Day0vsDay8	chr3	44016889	44017255	367	*	Distal Intergenic	3	44114212	44114310	99	1	406929	ENST00000385219.1	-96957	ENSG00000207954
HS6ST1	heparan sulfate 6-O-sulfotransferase 1	-0.220577	-0.670095	0.228941	6.36736	-1.01907	0.321461	0.770956	-5.04415	peak_89565	Day0vsDay15	chr2	128685990	128686507	518	*	Distal Intergenic	2	128265480	128318868	53389	2	9394	ENST00000259241.7	-367122	ENSG00000136720
LINC00656	long intergenic non-protein coding RNA 656	-0.220577	-0.760113	0.31896	-0.291677	-0.847414	0.405808	0.802608	-5.20409	peak_96899	Day0vsDay15	chr20	23136440	23137318	879	*	Distal Intergenic	20	23125074	23132635	7562	2	200261	ENST00000652955.1	-3805	ENSG00000233746
GTPBP1	GTP binding protein 1	-0.220575	-0.589284	0.148134	4.22979	-1.27867	0.217632	0.53381	-4.95372	peak_105444	Day0vsDay27	chr22	38732985	38734267	1283	*	Promoter (<=1kb)	22	38734324	38736175	1852	1	9567	ENST00000487538.1	-57	ENSG00000100226
PSMA3	proteasome 20S subunit alpha 3	-0.220571	-1.06015	0.619007	-1.08799	-0.552802	0.587363	0.82597	-5.47774	peak_47421	Day0vsDay27	chr14	58244337	58245398	1062	*	Promoter (<=1kb)	14	58244843	58272004	27162	1	5684	ENST00000216455.9	0	ENSG00000100567
LOC124904538	uncharacterized LOC124904538	-0.220567	-0.720577	0.279444	5.98266	-0.918928	0.37018	0.924386	-5.49932	peak_13685	Day0vsDay8	chr1	228457225	228458988	1764	*	Promoter (<=1kb)	1	228434777	228457873	23097	2	124904538	ENST00000691624.1	0	NA
ADGRB2	adhesion G protein-coupled receptor B2	-0.220566	-0.613463	0.17233	3.44968	-1.16364	0.256926	0.747093	-4.92908	peak_3628	Day0vsDay15	chr1	31771822	31773253	1432	*	Distal Intergenic	1	31741800	31764893	23094	2	576	ENST00000533175.1	-6929	ENSG00000121753
ABTB2	ankyrin repeat and BTB domain containing 2	-0.220565	-0.57781	0.13668	5.81965	-1.28133	0.216133	0.740597	-4.8005	peak_27020	Day0vsDay15	chr11	34356959	34359740	2782	*	Promoter (<=1kb)	11	34150987	34358010	207024	2	25841	ENST00000435224.3	0	ENSG00000166016
LOC105370344	uncharacterized LOC105370344	-0.22056	-1.04677	0.605649	-0.301933	-0.553342	0.58556	0.824669	-5.58233	peak_44938	Day0vsDay27	chr13	105266521	105267215	695	*	Distal Intergenic	13	105410816	105414224	3409	1	105370344	ENST00000652772.1	-143601	ENSG00000286929
CDH2	cadherin 2	-0.220553	-0.686191	0.245085	3.31298	-1.01098	0.325499	0.914136	-5.39152	peak_72069	Day0vsDay8	chr18	28486002	28486633	632	*	Distal Intergenic	18	27951655	28177946	226292	2	1000	ENST00000676445.1	-308056	ENSG00000170558
MESP2	mesoderm posterior bHLH transcription factor 2	-0.220553	-0.88405	0.442945	0.617264	-0.709121	0.487517	0.9396	-5.37337	peak_55610	Day0vsDay8	chr15	89773096	89773320	225	*	Intron	15	89776332	89778754	2423	1	145873	ENST00000341735.5	-3012	ENSG00000188095
RELCH	RAB11 binding and LisH domain, coiled-coil and HEAT repeat containing	-0.220552	-1.59502	1.15392	-0.941642	-0.332608	0.742551	0.969931	-5.51955	peak_73708	Day0vsDay8	chr18	62249376	62249977	602	*	Intron	18	62261611	62275572	13962	1	57614	ENST00000588446.1	-11634	ENSG00000134444
LINC01445	long intergenic non-protein coding RNA 1445	-0.220551	-0.702455	0.261352	4.28628	-0.948652	0.353012	0.663951	-5.28492	peak_147315	Day0vsDay27	chr7	54210115	54211008	894	*	Intron	7	54330670	54349849	19180	1	102723605	ENST00000669718.1	-119662	ENSG00000231427
CRYL1	crystallin lambda 1	-0.220551	-0.776433	0.335332	0.417719	-0.822399	0.419597	0.809222	-5.24761	peak_41417	Day0vsDay15	chr13	20494790	20495936	1147	*	Intron	13	20426695	20489436	62742	2	51084	ENST00000480748.2	-5354	ENSG00000165475
SLC24A4	solute carrier family 24 member 4	-0.220548	-1.51566	1.07456	-0.319565	-0.354806	0.726704	0.967955	-5.48987	peak_49328	Day0vsDay8	chr14	92328047	92328489	443	*	Intron	14	92323193	92496251	173059	1	123041	ENST00000531433.5	4854	ENSG00000140090
CDKN2A-AS1	CDKN2A antisense RNA 1	-0.220547	-0.693679	0.252585	5.05869	-0.982574	0.338906	0.919323	-5.43795	peak_162712	Day0vsDay8	chr9	21927500	21928142	643	*	Intron	9	21966929	21967751	823	1	51198	ENST00000441769.3	-38787	NA
LOC105373418	uncharacterized LOC105373418	-0.220546	-0.731678	0.290585	2.33058	-0.895869	0.380955	0.926901	-5.42213	peak_82327	Day0vsDay8	chr2	9637709	9638521	813	*	Promoter (<=1kb)	2	9638707	9649845	11139	1	105373418	ENST00000663385.2	-186	ENSG00000240687
LINC00399	long intergenic non-protein coding RNA 399	-0.220544	-0.776382	0.335295	-0.993902	-0.83541	0.414166	0.7128	-5.36438	peak_45071	Day0vsDay27	chr13	109393833	109394318	486	*	Distal Intergenic	13	109400696	109401641	946	1	104326054	ENST00000439008.1	-6378	ENSG00000229792
HCG22	HLA complex group 22 (non-protein coding)	-0.220543	-0.692716	0.251629	6.08852	-0.972631	0.343874	0.777721	-5.08169	peak_136491	Day0vsDay15	chr6	31068689	31069564	876	*	Distal Intergenic	6	31054207	31059876	5670	1	285834	ENST00000426185.1	14482	ENSG00000228789
NAIF1	nuclear apoptosis inducing factor 1	-0.220541	-0.883629	0.442548	0.280832	-0.701961	0.491531	0.837054	-5.23849	peak_167200	Day0vsDay15	chr9	128033074	128033648	575	*	Distal Intergenic	9	128061233	128063742	2510	2	203245	ENST00000470245.1	30094	ENSG00000171169
HNF1B	HNF1 homeobox B	-0.220536	-0.681842	0.24077	5.53126	-0.993517	0.334928	0.774622	-5.06599	peak_66442	Day0vsDay15	chr17	37743538	37744892	1355	*	Promoter (<=1kb)	17	37687242	37745018	57777	2	6928	ENST00000613727.4	126	ENSG00000275410
POMT1	protein O-mannosyltransferase 1	-0.220535	-0.788131	0.347061	3.7606	-0.809549	0.428574	0.723983	-5.37413	peak_167741	Day0vsDay27	chr9	131523525	131524447	923	*	Promoter (<=1kb)	9	131522932	131523799	868	1	10585	ENST00000684399.1	593	ENSG00000130714
NEXN	nexilin F-actin binding protein	-0.220527	-0.664501	0.223447	1.32082	-1.04801	0.308428	0.624247	-5.16894	peak_6320	Day0vsDay27	chr1	77888114	77889454	1341	*	Promoter (<=1kb)	1	77888513	77933384	44872	1	91624	ENST00000401035.7	0	ENSG00000162614
NUMA1	nuclear mitotic apparatus protein 1	-0.220522	-0.541312	0.100268	2.61821	-1.4263	0.171234	0.729591	-4.6548	peak_29625	Day0vsDay15	chr11	72024975	72025877	903	*	Promoter (<=1kb)	11	72022202	72024850	2649	2	4926	ENST00000534971.1	-125	ENSG00000137497
LOC100134040	uncharacterized LOC100134040	-0.22052	-1.01532	0.57428	-0.836184	-0.575105	0.571004	0.868469	-5.39534	peak_152676	Day0vsDay15	chr7	150101400	150102099	700	*	Distal Intergenic	7	150043587	150045088	1502	1	100134040	ENST00000666469.1	57813	NA
LOC105373895	uncharacterized LOC105373895	-0.220515	-0.597764	0.156735	3.0044	-1.2156	0.239435	0.743991	-4.87303	peak_93536	Day0vsDay15	chr2	220316988	220317786	799	*	Intron	2	220450679	220704566	253888	1	105373895	ENST00000414512.1	-132893	NA
PCBP3	poly(rC) binding protein 3	-0.220505	-0.691398	0.250388	5.23067	-0.971546	0.343948	0.920059	-5.45421	peak_102875	Day0vsDay8	chr21	45915969	45917655	1687	*	Promoter (1-2kb)	21	45914296	45919483	5188	1	54039	ENST00000626237.1	1673	ENSG00000183570
NOTCH1	notch receptor 1	-0.220503	-0.7249	0.283893	-0.237829	-0.922362	0.367791	0.675456	-5.29014	peak_168473	Day0vsDay27	chr9	136512645	136513340	696	*	Promoter (<=1kb)	9	136494433	136512848	18416	2	4851	ENST00000680778.1	0	ENSG00000148400
RADIL	Rap associating with DIL domain	-0.220497	-0.613792	0.172799	3.03297	-1.19987	0.246122	0.564662	-5.05084	peak_144328	Day0vsDay27	chr7	4823741	4824579	839	*	Intron	7	4799109	4832209	33101	2	55698	ENST00000473130.5	7630	ENSG00000157927
PNMT	phenylethanolamine N-methyltransferase	-0.220491	-0.740119	0.299137	0.0955754	-0.887431	0.3855	0.690127	-5.29224	peak_66628	Day0vsDay27	chr17	39675934	39676801	868	*	3' UTR	17	39668463	39670090	1628	1	5409	ENST00000581428.1	7471	ENSG00000141744
FBP1	fructose-bisphosphatase 1	-0.220489	-0.777387	0.336409	-0.203479	-0.82067	0.42056	0.809513	-5.20155	peak_165205	Day0vsDay15	chr9	94681338	94681901	564	*	Distal Intergenic	9	94603141	94640249	37109	2	2203	ENST00000415431.5	-41089	ENSG00000165140
RFX2	regulatory factor X2	-0.220488	-0.560975	0.119999	2.827	-1.36641	0.188584	0.734273	-4.71943	peak_76061	Day0vsDay15	chr19	5990259	5990812	554	*	Intron	19	5994816	5997373	2558	2	5990	ENST00000590778.1	6561	ENSG00000087903
NRP1	neuropilin 1	-0.220487	-0.826102	0.385128	1.58243	-0.754647	0.458393	0.936235	-5.55654	peak_17286	Day0vsDay8	chr10	33155526	33156368	843	*	Distal Intergenic	10	33179897	33185655	5759	2	8829	ENST00000413802.1	29287	ENSG00000099250
DOCK5	dedicator of cytokinesis 5	-0.220477	-0.707531	0.266578	2.57637	-0.945908	0.355945	0.92152	-5.3856	peak_155653	Day0vsDay8	chr8	25198457	25199527	1071	*	Intron	8	25184772	25305307	120536	1	80005	ENST00000481100.5	13685	ENSG00000147459
KIR3DX1	killer cell immunoglobulin like receptor, three Ig domains X1 (pseudogene)	-0.220476	-0.852827	0.411876	2.558	-0.754721	0.460869	0.936606	-5.63738	peak_81024	Day0vsDay8	chr19	54543183	54543410	228	*	Exon	19	54535278	54545739	10462	1	90011	ENST00000611588.1	7905	ENSG00000290933
C8orf90	chromosome 8 open reading frame 90	-0.220464	-0.715842	0.274914	1.09331	-0.939158	0.360028	0.783223	-5.12416	peak_161325	Day0vsDay15	chr8	141587043	141587528	486	*	Intron	8	141514671	141518729	4059	1	122455339	ENST00000643770.2	72372	ENSG00000226490
LOC105374764	uncharacterized LOC105374764	-0.220448	-0.66226	0.221364	3.15581	-1.03593	0.314128	0.629444	-5.2068	peak_85419	Day0vsDay27	chr2	62362210	62363420	1211	*	Intron	2	62296284	62464073	167790	1	105374764	ENST00000689590.1	65926	NA
CUL9	cullin 9	-0.220436	-0.854207	0.413334	-0.0106786	-0.723011	0.477837	0.831954	-5.24028	peak_137758	Day0vsDay15	chr6	43195987	43196616	630	*	Exon	6	43203273	43204132	860	1	23113	ENST00000515344.1	-6657	ENSG00000112659
ROR2	receptor tyrosine kinase like orphan receptor 2	-0.220427	-0.77246	0.331607	-0.0776173	-0.827667	0.416668	0.807702	-5.19984	peak_164910	Day0vsDay15	chr9	91706319	91707117	799	*	Intron	9	91755940	91775781	19842	2	4920	ENST00000548585.2	68664	ENSG00000169071
MBD3L4	methyl-CpG binding domain protein 3 like 4	-0.220421	-0.899966	0.459125	0.198404	-0.680707	0.504265	0.775476	-5.47561	peak_76197	Day0vsDay27	chr19	7036264	7037130	867	*	Distal Intergenic	19	7037749	7040179	2431	2	653656	ENST00000381394.9	3049	ENSG00000205718
TCF20	transcription factor 20	-0.220419	-0.672184	0.231345	4.162	-1.01133	0.322754	0.912879	-5.42031	peak_105897	Day0vsDay8	chr22	42292687	42293519	833	*	Intron	22	42160013	42283997	123985	2	6942	ENST00000359486.8	-8690	ENSG00000100207
C5	complement C5	-0.220413	-0.573176	0.13235	3.034	-1.32228	0.203335	0.738496	-4.76252	peak_166573	Day0vsDay15	chr9	120981547	120982153	607	*	Promoter (<=1kb)	9	120979559	120981892	2334	2	727	ENST00000489802.1	0	ENSG00000106804
EDN3	endothelin 3	-0.220413	-0.644437	0.203611	5.27167	-1.09464	0.288865	0.606594	-5.14313	peak_99923	Day0vsDay27	chr20	59342206	59343416	1211	*	Distal Intergenic	20	59301521	59324572	23052	1	1908	ENST00000672969.1	40685	ENSG00000124205
LOC105374754	uncharacterized LOC105374754	-0.220408	-0.588817	0.148001	3.90567	-1.26089	0.223538	0.742831	-4.8284	peak_85256	Day0vsDay15	chr2	60052040	60052766	727	*	Intron	2	59240942	59733396	492455	2	105374754	ENST00000412409.3	-318644	NA
C20orf202	chromosome 20 open reading frame 202	-0.220402	-0.682937	0.242132	4.79718	-0.988665	0.335665	0.918155	-5.43792	peak_95627	Day0vsDay8	chr20	1212775	1213431	657	*	Distal Intergenic	20	1203454	1209076	5623	1	400831	ENST00000400633.3	9321	ENSG00000215595
CD44-DT	CD44 divergent transcript	-0.220402	-0.609035	0.168231	5.27713	-1.17577	0.254966	0.747093	-4.90562	peak_27075	Day0vsDay15	chr11	35138679	35140257	1579	*	Promoter (<=1kb)	11	35134644	35138951	4308	2	100507144	ENST00000661581.2	0	ENSG00000255521
MAP3K10	mitogen-activated protein kinase kinase kinase 10	-0.220401	-0.646251	0.205449	3.58696	-1.08718	0.291091	0.904378	-5.31273	peak_79265	Day0vsDay8	chr19	40155750	40156305	556	*	Distal Intergenic	19	40191426	40215575	24150	1	4294	ENST00000253055.8	-35121	ENSG00000130758
PLPPR2	phospholipid phosphatase related 2	-0.220397	-0.629714	0.188919	6.19879	-1.1161	0.276315	0.753974	-4.96048	peak_76789	Day0vsDay15	chr19	11364378	11364872	495	*	3' UTR	19	11361266	11364215	2950	1	64748	ENST00000588360.1	3112	ENSG00000105520
LOC107985173	uncharacterized LOC107985173	-0.220384	-0.644621	0.203852	1.4021	-1.07891	0.293901	0.759352	-4.99985	peak_71355	Day0vsDay15	chr18	11381210	11381516	307	*	Promoter (2-3kb)	18	11366913	11378409	11497	2	107985173	ENST00000592198.1	-2801	NA
BCAT2	branched chain amino acid transaminase 2	-0.220382	-0.768864	0.3281	-0.261291	-0.832858	0.413796	0.806097	-5.20049	peak_80338	Day0vsDay15	chr19	48782156	48782779	624	*	Distal Intergenic	19	48796247	48797543	1297	2	587	ENST00000599510.1	14764	ENSG00000105552
LINC02912	long intergenic non-protein coding RNA 2912	-0.220379	-0.615173	0.174415	3.19418	-1.18938	0.249735	0.746122	-4.90004	peak_160314	Day0vsDay15	chr8	127948902	127949605	704	*	Promoter (<=1kb)	8	127946559	127948723	2165	2	641384	ENST00000624314.1	-179	ENSG00000280055
ECE1	endothelin converting enzyme 1	-0.220379	-0.770263	0.329506	2.89628	-0.843837	0.409535	0.931238	-5.45454	peak_2412	Day0vsDay8	chr1	21306659	21308161	1503	*	Intron	1	21272746	21298999	26254	2	1889	ENST00000481130.6	-7660	ENSG00000117298
EHD1	EH domain containing 1	-0.220377	-0.631693	0.19094	2.22466	-1.15055	0.265608	0.584306	-5.08506	peak_28719	Day0vsDay27	chr11	64856647	64856974	328	*	Promoter (<=1kb)	11	64852731	64856663	3933	2	10938	ENST00000484846.1	0	ENSG00000110047
RAB11FIP4	RAB11 family interacting protein 4	-0.220368	-0.714498	0.273761	2.81458	-0.924412	0.365212	0.922358	-5.46842	peak_65961	Day0vsDay8	chr17	31394645	31394893	249	*	Promoter (2-3kb)	17	31391935	31392658	724	1	84440	ENST00000581280.1	2710	ENSG00000131242
IFNAR2	interferon alpha and beta receptor subunit 2	-0.220367	-0.636787	0.196053	5.40607	-1.09691	0.284436	0.75615	-4.97918	peak_101571	Day0vsDay15	chr21	33196784	33197325	542	*	Distal Intergenic	21	33205282	33265664	60383	1	3455	ENST00000683941.1	-7957	ENSG00000159110
LOC105371912	uncharacterized LOC105371912	-0.220354	-0.713743	0.273034	2.10148	-0.929684	0.363815	0.922358	-5.43946	peak_69844	Day0vsDay8	chr17	78301674	78302525	852	*	Distal Intergenic	17	78315729	78347798	32070	1	105371912	ENST00000586321.1	-13204	NA
LINC02532	long intergenic non-protein coding RNA 2532	-0.220354	-0.61823	0.177522	4.86964	-1.15246	0.264226	0.749818	-4.92686	peak_139797	Day0vsDay15	chr6	106713671	106714360	690	*	Exon	6	106717452	106725027	7576	2	100422737	ENST00000663790.1	10667	ENSG00000235142
LOC105378029	uncharacterized LOC105378029	-0.220349	-0.65191	0.211211	5.7241	-1.05834	0.30128	0.761667	-5.01207	peak_141310	Day0vsDay15	chr6	141260512	141261919	1408	*	Distal Intergenic	6	141403240	141404494	1255	1	105378029	ENST00000667537.1	-141321	NA
LOC124900539	small nucleolar RNA SNORD78	-0.220349	-0.743139	0.30244	-0.015656	-0.873659	0.391658	0.795672	-5.23222	peak_85178	Day0vsDay15	chr2	56897253	56897997	745	*	Distal Intergenic	2	57544535	57544599	65	1	124900539	ENST00000390866.1	-646538	ENSG00000212168
LUC7L2	LUC7 like 2, pre-mRNA splicing factor	-0.220342	-0.714761	0.274076	4.90002	-0.93477	0.362399	0.922358	-5.48534	peak_151875	Day0vsDay8	chr7	139441944	139442517	574	*	Distal Intergenic	7	139416125	139423156	7032	1	51631	ENST00000482860.1	25819	ENSG00000146963
MIR4539	microRNA 4539	-0.220342	-0.566375	0.125691	1.0995	-1.33015	0.198045	0.511972	-4.9326	peak_50933	Day0vsDay27	chr14	105782755	105784253	1499	*	Distal Intergenic	14	105857513	105857572	60	2	100616374	ENST00000579784.1	73319	ENSG00000265612
CDX1	caudal type homeobox 1	-0.220337	-0.663109	0.222434	4.62709	-1.03149	0.313419	0.910392	-5.39762	peak_132051	Day0vsDay8	chr5	150175977	150176268	292	*	Intron	5	150166778	150184558	17781	1	1044	ENST00000231656.13	9199	ENSG00000113722
SERPINA2	serpin family A member 2 (gene/pseudogene)	-0.220332	-0.761518	0.320854	1.37379	-0.864454	0.398435	0.799219	-5.14905	peak_49537	Day0vsDay15	chr14	94345475	94345983	509	*	Distal Intergenic	14	94364316	94366698	2383	2	390502	ENST00000553483.4	20715	ENSG00000258597
MEAF6	MYST/Esa1 associated factor 6	-0.220332	-0.595173	0.15451	1.51725	-1.22259	0.236117	0.743858	-4.86372	peak_4170	Day0vsDay15	chr1	37519273	37519978	706	*	Distal Intergenic	1	37489993	37514766	24774	2	64769	ENST00000296214.10	-4507	ENSG00000163875
DOC2B	double C2 domain beta	-0.220323	-0.705064	0.264418	3.75647	-0.980255	0.340281	0.776385	-5.07994	peak_63292	Day0vsDay15	chr17	172000	173707	1708	*	Exon	17	163540	181170	17631	2	8447	ENST00000609727.1	7463	ENSG00000272636
FRG1FP	FSHD region gene 1 family member F, pseudogene	-0.220322	-0.948503	0.507859	1.60876	-0.650788	0.523561	0.945824	-5.58792	peak_103016	Day0vsDay8	chr22	10701278	10701585	308	*	Distal Intergenic	22	10939388	10961338	21951	2	102723780	ENST00000635667.1	259753	NA
MIR3166	microRNA 3166	-0.220315	-0.663597	0.222966	1.71979	-1.05758	0.304703	0.762771	-5.01404	peak_30539	Day0vsDay15	chr11	88179017	88179669	653	*	Promoter (2-3kb)	11	88176502	88176593	92	1	100423040	ENST00000577344.1	2515	ENSG00000266581
RNF125	ring finger protein 125	-0.220315	-0.644555	0.203925	3.09268	-1.07979	0.296083	0.612207	-5.17188	peak_72183	Day0vsDay27	chr18	32036839	32037343	505	*	Promoter (<=1kb)	18	32037185	32066141	28957	1	54941	ENST00000580209.1	0	ENSG00000101695
ZHX2	zinc fingers and homeoboxes 2	-0.220314	-0.71314	0.272512	4.40019	-0.926627	0.364086	0.922358	-5.49856	peak_159967	Day0vsDay8	chr8	122874605	122875032	428	*	Intron	8	122863385	122952009	88625	1	22882	ENST00000534247.1	11220	ENSG00000178764
EHD3	EH domain containing 3	-0.220313	-0.649377	0.20875	3.61231	-1.09006	0.29024	0.758017	-4.99458	peak_83911	Day0vsDay15	chr2	31260585	31261229	645	*	Exon	2	31234152	31269451	35300	1	30845	ENST00000322054.10	26433	ENSG00000013016
CAPN3	calpain 3	-0.220309	-0.7166	0.275981	1.4148	-0.928274	0.367175	0.675099	-5.30841	peak_52493	Day0vsDay27	chr15	42386231	42387047	817	*	Promoter (1-2kb)	15	42384483	42412316	27834	1	825	ENST00000673705.1	1748	ENSG00000092529
ZNF37A	zinc finger protein 37A	-0.220306	-0.708819	0.268207	-0.225902	-0.934775	0.359962	0.783223	-5.16432	peak_17550	Day0vsDay15	chr10	38060289	38061629	1341	*	Intron	10	38094334	38150293	55960	1	7587	ENST00000638053.1	-32705	ENSG00000075407
LOC124907857	uncharacterized LOC124907857	-0.220295	-0.648411	0.207822	0.223765	-1.09197	0.288622	0.606445	-5.12776	peak_87100	Day0vsDay27	chr2	95076572	95077921	1350	*	Promoter (<=1kb)	2	95067074	95076900	9827	2	124907857	ENST00000657998.1	0	NA
LOC101928743	uncharacterized LOC101928743	-0.220294	-0.607876	0.167289	2.73819	-1.17963	0.25281	0.571224	-5.07041	peak_136144	Day0vsDay27	chr6	26331128	26331764	637	*	Promoter (<=1kb)	6	26324705	26331900	7196	2	101928743	ENST00000655687.1	136	NA
ELMO1	engulfment and cell motility 1	-0.220293	-0.659842	0.219257	6.14283	-1.03907	0.312468	0.766102	-5.02808	peak_146067	Day0vsDay15	chr7	36863845	36865484	1640	*	Promoter (1-2kb)	7	36855367	36862150	6784	2	9844	ENST00000497024.1	-1695	ENSG00000155849
RAB11FIP4	RAB11 family interacting protein 4	-0.220291	-0.659492	0.21891	3.37395	-1.03966	0.309692	0.909047	-5.37645	peak_65965	Day0vsDay8	chr17	31409671	31410207	537	*	Intron	17	31391935	31392658	724	1	84440	ENST00000581280.1	17736	ENSG00000131242
IRF8	interferon regulatory factor 8	-0.220288	-0.757211	0.316635	0.23229	-0.850425	0.404169	0.801735	-5.20211	peak_62479	Day0vsDay15	chr16	85883737	85884111	375	*	Distal Intergenic	16	85899116	85922606	23491	1	3394	ENST00000696884.1	-15005	ENSG00000140968
ZC3H3	zinc finger CCCH-type containing 3	-0.220277	-0.882493	0.44194	-0.339067	-0.691634	0.496843	0.839289	-5.30954	peak_161674	Day0vsDay15	chr8	143535352	143536228	877	*	Intron	8	143437659	143541447	103789	2	23144	ENST00000262577.6	5219	ENSG00000014164
GSTT4	glutathione S-transferase theta 4	-0.220276	-0.737705	0.297153	3.40478	-0.901824	0.379273	0.790495	-5.14542	peak_104044	Day0vsDay15	chr22	24004193	24004826	634	*	Promoter (<=1kb)	22	23998401	24005361	6961	2	25774	ENST00000611600.4	535	ENSG00000276950
C1orf21	chromosome 1 open reading frame 21	-0.220275	-0.645708	0.205159	2.89053	-1.09212	0.28898	0.606713	-5.14012	peak_11079	Day0vsDay27	chr1	184388437	184388756	320	*	Promoter (1-2kb)	1	184387289	184621652	234364	1	81563	ENST00000675061.1	1148	ENSG00000116667
MUC21	mucin 21, cell surface associated	-0.220273	-0.638548	0.198001	3.19768	-1.09567	0.287771	0.757212	-4.98058	peak_136484	Day0vsDay15	chr6	30982922	30983889	968	*	Promoter (<=1kb)	6	30983718	30988637	4920	1	394263	ENST00000486149.2	0	ENSG00000204544
TFCP2	transcription factor CP2	-0.220258	-0.591712	0.151196	5.79705	-1.23057	0.234568	0.743587	-4.85142	peak_36041	Day0vsDay15	chr12	51172341	51173563	1223	*	Promoter (<=1kb)	12	51093656	51173135	79480	2	7024	ENST00000257915.10	0	ENSG00000135457
GNB1L	G protein subunit beta 1 like	-0.220242	-0.81401	0.373526	1.47736	-0.775957	0.447976	0.819916	-5.23148	peak_103452	Day0vsDay15	chr22	19843349	19845284	1936	*	Intron	22	19788464	19854806	66343	2	54584	ENST00000460402.5	9522	ENSG00000185838
LINC00673	long intergenic non-protein coding RNA 673	-0.220233	-0.671773	0.231307	6.29134	-1.01581	0.323198	0.771483	-5.04636	peak_69035	Day0vsDay15	chr17	72440024	72440550	527	*	Intron	17	72404522	72445119	40598	2	100499467	ENST00000580500.5	4569	ENSG00000227036
MRPS27	mitochondrial ribosomal protein S27	-0.220232	-0.744323	0.303859	2.55076	-0.877882	0.391776	0.69527	-5.34053	peak_128361	Day0vsDay27	chr5	72244801	72245255	455	*	Intron	5	72223803	72238130	14328	2	23107	ENST00000522562.5	-6671	ENSG00000113048
LRRC47	leucine rich repeat containing 47	-0.220231	-0.601962	0.1615	5.07316	-1.21443	0.240685	0.743991	-4.86671	peak_507	Day0vsDay15	chr1	3795938	3797046	1109	*	Promoter (<=1kb)	1	3778559	3796498	17940	2	57470	ENST00000378251.3	0	ENSG00000130764
SLC35F4	solute carrier family 35 member F4	-0.220226	-0.81203	0.371579	-0.0239962	-0.775893	0.446744	0.819229	-5.24537	peak_47409	Day0vsDay15	chr14	57914651	57915390	740	*	Intron	14	57563920	57866092	302173	2	341880	ENST00000556826.6	-48559	ENSG00000151812
WDR62	WD repeat domain 62	-0.220225	-0.724044	0.283593	4.82781	-0.911191	0.374543	0.925092	-5.50844	peak_78911	Day0vsDay8	chr19	36067478	36068318	841	*	Promoter (1-2kb)	19	36066047	36067565	1519	1	284403	ENST00000681597.1	1431	ENSG00000075702
LINC02935	long intergenic non-protein coding RNA 2935	-0.220224	-0.948027	0.507579	-1.07612	-0.627204	0.536924	0.855402	-5.28229	peak_22281	Day0vsDay15	chr10	112901059	112901844	786	*	Intron	10	112888735	112906111	17377	1	107984158	ENST00000428766.2	12324	NA
NEK2-DT	NEK2 divergent transcript	-0.220221	-0.711813	0.271371	5.03661	-0.93871	0.360522	0.921987	-5.48269	peak_12757	Day0vsDay8	chr1	211680713	211681437	725	*	Promoter (<=1kb)	1	211681764	211687459	5696	1	91548	ENST00000421933.1	-327	ENSG00000231057
PDCD5	programmed cell death 5	-0.22022	-1.48871	1.04827	-0.537741	-0.360993	0.722297	0.967499	-5.49886	peak_78513	Day0vsDay8	chr19	32586402	32586801	400	*	Promoter (<=1kb)	19	32586645	32587425	781	1	9141	ENST00000588622.1	0	ENSG00000105185
LINC00273	long intergenic non-protein coding RNA 273	-0.220214	-0.626276	0.185848	6.88293	-1.131	0.272916	0.752799	-4.94544	peak_59559	Day0vsDay15	chr16	34099045	34099402	358	*	Distal Intergenic	16	34158585	34160036	1452	2	649159	ENST00000539813.1	60634	ENSG00000256642
CRACDL	CRACD like	-0.220213	-0.598217	0.157791	6.10779	-1.21594	0.239796	0.743991	-4.865	peak_87485	Day0vsDay15	chr2	98801373	98802099	727	*	Intron	2	98809739	98822304	12566	2	343990	ENST00000464413.1	20205	ENSG00000196872
PRR12	proline rich 12	-0.220211	-0.771582	0.33116	0.22298	-0.833357	0.41435	0.712974	-5.41221	peak_80479	Day0vsDay27	chr19	49623098	49623661	564	*	Promoter (2-3kb)	19	49620449	49621760	1312	1	57479	ENST00000593853.1	2649	ENSG00000126464
FGF14-IT1	FGF14 intronic transcript 1	-0.22021	-0.905863	0.465443	1.67065	-0.686933	0.500804	0.941917	-5.59987	peak_44863	Day0vsDay8	chr13	102318196	102318742	547	*	Intron	13	102292687	102367399	74713	2	283480	ENST00000437115.2	48657	ENSG00000243319
LINC01944	long intergenic non-protein coding RNA 1944	-0.220201	-1.43274	0.992341	-0.235621	-0.381408	0.707677	0.966754	-5.50069	peak_133442	Day0vsDay8	chr5	172575329	172575868	540	*	Distal Intergenic	5	172556722	172559202	2481	2	105377728	ENST00000517916.2	-16127	ENSG00000254299
LOC107986166	uncharacterized LOC107986166	-0.2202	-0.608694	0.168294	4.30077	-1.18157	0.253649	0.888682	-5.23776	peak_116812	Day0vsDay8	chr3	187993824	187995258	1435	*	Distal Intergenic	3	188001700	188003406	1707	2	107986166	ENST00000444379.1	8148	NA
NCF1	neutrophil cytosolic factor 1	-0.220199	-0.692788	0.252389	4.93924	-0.965806	0.344546	0.777956	-5.09192	peak_148650	Day0vsDay15	chr7	74787716	74788246	531	*	Exon	7	74783443	74785546	2104	1	653361	ENST00000486097.1	4273	ENSG00000158517
ICA1	islet cell autoantigen 1	-0.220199	-0.809923	0.369525	1.30231	-0.77397	0.447114	0.935383	-5.49706	peak_144702	Day0vsDay8	chr7	8190083	8190871	789	*	Intron	7	8158331	8218459	60129	2	3382	ENST00000490041.1	27588	ENSG00000003147
FBXL13	F-box and leucine rich repeat protein 13	-0.220183	-0.907796	0.46743	0.19024	-0.670582	0.510114	0.779125	-5.47011	peak_150210	Day0vsDay27	chr7	103065584	103066150	567	*	Intron	7	102813233	103074568	261336	2	222235	ENST00000313221.8	8418	ENSG00000161040
LRP4	LDL receptor related protein 4	-0.220177	-0.728922	0.288568	2.18312	-0.897074	0.379306	0.685659	-5.3256	peak_27725	Day0vsDay27	chr11	46918001	46918814	814	*	Promoter (<=1kb)	11	46856717	46918550	61834	2	4038	ENST00000378623.6	0	ENSG00000134569
SUSD4	sushi domain containing 4	-0.220175	-0.697993	0.257644	-0.497145	-0.95888	0.348294	0.660158	-5.30649	peak_13247	Day0vsDay27	chr1	223341171	223342137	967	*	Intron	1	223221017	223363337	142321	2	55061	ENST00000608996.5	21200	ENSG00000143502
LOC105369946	uncharacterized LOC105369946	-0.220173	-0.643811	0.203464	1.92161	-1.07728	0.292925	0.758733	-5.0254	peak_38399	Day0vsDay15	chr12	103668316	103668995	680	*	Promoter (<=1kb)	12	103668575	103669406	832	2	105369946	ENST00000550175.1	411	NA
MKRN2	makorin ring finger protein 2	-0.220173	-0.646195	0.205849	4.09005	-1.07236	0.297816	0.614144	-5.17054	peak_107844	Day0vsDay27	chr3	12556408	12557639	1232	*	Promoter (<=1kb)	3	12557057	12583255	26199	1	23609	ENST00000677237.1	0	ENSG00000075975
TRIM9	tripartite motif containing 9	-0.220168	-0.781828	0.341492	1.81369	-0.819761	0.422179	0.933687	-5.48607	peak_47085	Day0vsDay8	chr14	51094625	51095718	1094	*	Promoter (<=1kb)	14	50975266	51095105	119840	2	114088	ENST00000684578.1	0	ENSG00000100505
MRPL16	mitochondrial ribosomal protein L16	-0.220168	-0.650938	0.210603	1.39859	-1.05941	0.300804	0.761667	-5.03433	peak_28154	Day0vsDay15	chr11	59802237	59803117	881	*	3' UTR	11	59807236	59810022	2787	2	54948	ENST00000525470.1	6905	ENSG00000166902
MIR4492	microRNA 4492	-0.220166	-0.624303	0.18397	4.5234	-1.14242	0.268373	0.751629	-4.93475	peak_32112	Day0vsDay15	chr11	118910649	118911214	566	*	Promoter (<=1kb)	11	118910708	118910787	80	1	100616376	ENST00000581627.1	0	ENSG00000264211
GASK1A	golgi associated kinase 1A	-0.220166	-0.613734	0.173402	2.9267	-1.1847	0.252228	0.746879	-4.90966	peak_109642	Day0vsDay15	chr3	42961601	42961925	325	*	Intron	3	42979087	43057027	77941	1	729085	ENST00000693686.1	-17162	ENSG00000144649
ITGA3	integrin subunit alpha 3	-0.22016	-0.655671	0.215351	1.53237	-1.07046	0.29935	0.61567	-5.18154	peak_67818	Day0vsDay27	chr17	50076605	50077593	989	*	Promoter (<=1kb)	17	50076625	50090481	13857	1	3675	ENST00000506827.1	0	ENSG00000005884
TEFM	transcription elongation factor, mitochondrial	-0.220155	-0.755946	0.315637	4.94825	-0.851705	0.403473	0.931172	-5.55847	peak_65929	Day0vsDay8	chr17	30905685	30907126	1442	*	Promoter (<=1kb)	17	30898986	30906235	7250	2	79736	ENST00000306049.9	0	ENSG00000172171
SAYSD1	SAYSVFN motif domain containing 1	-0.220154	-0.614422	0.174113	5.11874	-1.17216	0.25668	0.747093	-4.90688	peak_137337	Day0vsDay15	chr6	39086021	39086865	845	*	3' UTR	6	39104085	39115171	11087	2	55776	ENST00000703663.1	28306	ENSG00000112167
TIAM2	TIAM Rac1 associated GEF 2	-0.220136	-0.892695	0.452422	1.5633	-0.685512	0.501285	0.941917	-5.43259	peak_142010	Day0vsDay8	chr6	154805342	154805657	316	*	Exon	6	154832697	155257723	425027	1	26230	ENST00000461783.7	-27040	ENSG00000146426
LINC00972	long intergenic non-protein coding RNA 972	-0.220134	-0.698843	0.258575	0.169948	-0.963151	0.346738	0.658889	-5.27465	peak_149154	Day0vsDay27	chr7	85501242	85502944	1703	*	Distal Intergenic	7	85475227	85489232	14006	1	105375380	ENST00000422448.1	26015	ENSG00000225128
GPR32	G protein-coupled receptor 32	-0.220132	-0.680302	0.240038	2.92551	-0.997517	0.331365	0.64565	-5.2373	peak_80645	Day0vsDay27	chr19	50777847	50778650	804	*	Intron	19	50770464	50771732	1269	1	2854	ENST00000270590.4	7383	ENSG00000142511
LOC105371087	uncharacterized LOC105371087	-0.220127	-1.30462	0.864363	-0.0507918	-0.420731	0.677996	0.873353	-5.5762	peak_57835	Day0vsDay27	chr16	12432469	12432965	497	*	Intron	16	12372823	12373897	1075	1	105371087	ENST00000561528.1	59646	NA
POU5F1	POU class 5 homeobox 1	-0.220123	-0.583527	0.143281	4.37411	-1.2585	0.223918	0.540672	-4.97948	peak_136506	Day0vsDay27	chr6	31180077	31181124	1048	*	Promoter (<=1kb)	6	31164337	31180731	16395	2	5460	ENST00000441888.7	0	ENSG00000204531
ZBTB38	zinc finger and BTB domain containing 38	-0.220121	-0.635912	0.195671	4.52841	-1.11476	0.27977	0.755154	-4.96322	peak_114868	Day0vsDay15	chr3	141425305	141425698	394	*	Promoter (<=1kb)	3	141426116	141446000	19885	1	253461	ENST00000441582.2	-418	ENSG00000177311
HELZ2	helicase with zinc finger 2	-0.220114	-0.704898	0.264669	5.13305	-0.950657	0.354441	0.92036	-5.46877	peak_100474	Day0vsDay8	chr20	63588721	63589253	533	*	3' UTR	20	63570139	63574239	4101	2	85441	ENST00000370082.1	-14482	ENSG00000130589
LOC105374060	uncharacterized LOC105374060	-0.220114	-0.657188	0.216959	0.641595	-1.04388	0.307776	0.764167	-5.06096	peak_113033	Day0vsDay15	chr3	118695093	118695677	585	*	Intron	3	118507780	118810757	302978	2	105374060	ENST00000657445.1	115080	NA
SLAMF8	SLAM family member 8	-0.220109	-0.667867	0.227649	5.12786	-1.05021	0.308052	0.908641	-5.3788	peak_9662	Day0vsDay8	chr1	159825858	159827961	2104	*	Promoter (<=1kb)	1	159826811	159835679	8869	1	56833	ENST00000368104.4	0	ENSG00000158714
LOC105375707	uncharacterized LOC105375707	-0.220107	-0.624435	0.184222	2.53517	-1.13264	0.271714	0.752364	-4.95135	peak_159592	Day0vsDay15	chr8	111470326	111471377	1052	*	Exon	8	111416515	111756826	340312	1	105375707	ENST00000524236.2	53811	ENSG00000253434
OBP2B	odorant binding protein 2B	-0.220107	-0.787316	0.347103	2.40083	-0.819644	0.422674	0.933812	-5.50983	peak_167941	Day0vsDay8	chr9	133234385	133236185	1801	*	Intron	9	133205280	133209250	3971	2	29989	ENST00000618116.4	-25135	ENSG00000171102
HLA-DMB	major histocompatibility complex, class II, DM beta	-0.220107	-0.601028	0.160815	3.13112	-1.19772	0.24366	0.56211	-5.0547	peak_136721	Day0vsDay27	chr6	32933580	32934170	591	*	Promoter (2-3kb)	6	32934629	32936886	2258	2	3109	ENST00000487996.5	2716	ENSG00000242574
CREBL2	cAMP responsive element binding protein like 2	-0.220102	-0.806515	0.366312	3.88852	-0.806364	0.430751	0.934819	-5.55369	peak_34658	Day0vsDay8	chr12	12645363	12646145	783	*	Downstream (<=300bp)	12	12611876	12645108	33233	1	1389	ENST00000228865.3	33487	ENSG00000111269
HGC6.3	uncharacterized LOC100128124	-0.22009	-0.603211	0.163031	6.24263	-1.19075	0.246329	0.744966	-4.89065	peak_143185	Day0vsDay15	chr6	167976618	167977255	638	*	Promoter (2-3kb)	6	167976582	167979776	3195	2	100128124	ENST00000441716.2	2521	NA
ABCC8	ATP binding cassette subfamily C member 8	-0.220085	-1.14762	0.707452	-0.291903	-0.497029	0.625161	0.95618	-5.41399	peak_26311	Day0vsDay8	chr11	17464845	17465753	909	*	Exon	11	17392947	17461689	68743	2	6833	ENST00000645076.1	-3156	ENSG00000006071
CNP	2',3'-cyclic nucleotide 3' phosphodiesterase	-0.220083	-0.711268	0.271103	4.56609	-0.941864	0.359062	0.783129	-5.10496	peak_66880	Day0vsDay15	chr17	41954931	41955339	409	*	Exon	17	41966763	41974228	7466	1	1267	ENST00000472031.1	-11424	ENSG00000173786
NPIPA7	nuclear pore complex interacting protein family member A7	-0.220077	-0.6401	0.199945	5.4989	-1.08608	0.289099	0.757667	-4.98799	peak_58177	Day0vsDay15	chr16	16624266	16624958	693	*	Intron	16	16390834	16393808	2975	1	101059938	ENST00000344087.4	233432	ENSG00000214967
CPT1A	carnitine palmitoyltransferase 1A	-0.220073	-0.603601	0.163456	5.22798	-1.21417	0.24127	0.743991	-4.8667	peak_29211	Day0vsDay15	chr11	68839006	68839944	939	*	Promoter (<=1kb)	11	68807567	68839684	32118	2	1374	ENST00000569129.5	0	ENSG00000110090
LOC105372676	uncharacterized LOC105372676	-0.220057	-0.62199	0.181875	5.752	-1.15767	0.262953	0.749315	-4.9199	peak_99569	Day0vsDay15	chr20	55865739	55866048	310	*	Distal Intergenic	20	55607852	55744938	137087	2	105372676	ENST00000661549.1	-120801	NA
LOC284191	uncharacterized LOC284191	-0.220054	-0.629317	0.18921	1.06123	-1.12339	0.274287	0.593162	-5.1498	peak_64883	Day0vsDay27	chr17	16980747	16981380	634	*	Promoter (<=1kb)	17	16975999	16981353	5355	2	284191	ENST00000428142.1	0	ENSG00000230709
LINC02854	long intergenic non-protein coding RNA 2854	-0.220054	-0.632975	0.192868	4.07302	-1.11898	0.278212	0.754692	-4.96096	peak_147310	Day0vsDay15	chr7	54095998	54096751	754	*	Distal Intergenic	7	53926676	53947804	21129	2	107986739	ENST00000418679.2	-148194	ENSG00000238131
HPF1	histone PARylation factor 1	-0.220052	-0.870684	0.43058	0.750542	-0.703943	0.489391	0.836379	-5.3094	peak_123878	Day0vsDay15	chr4	169810247	169810660	414	*	Distal Intergenic	4	169729470	169757944	28475	2	54969	ENST00000393381.3	-52303	ENSG00000056050
CXCL13	C-X-C motif chemokine ligand 13	-0.220043	-0.65807	0.217985	5.79831	-1.04222	0.310922	0.765288	-5.02507	peak_121066	Day0vsDay15	chr4	77600934	77601382	449	*	Intron	4	77605820	77611834	6015	1	10563	ENST00000682537.1	-4438	ENSG00000156234
ALG1	ALG1 chitobiosyldiphosphodolichol beta-mannosyltransferase	-0.220031	-0.580346	0.140283	2.36478	-1.26578	0.218714	0.741353	-4.83048	peak_57325	Day0vsDay15	chr16	5071585	5072602	1018	*	Promoter (<=1kb)	16	5071806	5085477	13672	1	56052	ENST00000682314.1	0	ENSG00000033011
LOC105372121	uncharacterized LOC105372121	-0.220022	-0.61978	0.179736	5.33002	-1.14084	0.266095	0.750608	-4.93879	peak_73261	Day0vsDay15	chr18	51910014	51910349	336	*	Distal Intergenic	18	52223078	52223688	611	1	105372121	ENST00000656225.1	-312729	NA
KCNK7	potassium two pore domain channel subfamily K member 7	-0.22002	-0.596081	0.156041	1.57539	-1.21272	0.237985	0.743858	-4.89498	peak_28843	Day0vsDay15	chr11	65593611	65594435	825	*	Promoter (<=1kb)	11	65592869	65593519	651	2	10089	ENST00000525254.1	-92	ENSG00000173338
SH2D4A	SH2 domain containing 4A	-0.220018	-0.743616	0.303581	0.0294717	-0.878709	0.389199	0.693049	-5.43042	peak_155185	Day0vsDay27	chr8	19410542	19411122	581	*	Intron	8	19363809	19373617	9809	1	63898	ENST00000522328.1	46733	ENSG00000104611
NAMA	non-protein coding RNA, associated with MAP kinase pathway and growth arrest	-0.220016	-0.681529	0.241497	4.49316	-1.01757	0.322603	0.771412	-5.04949	peak_165607	Day0vsDay15	chr9	99373514	99374110	597	*	Promoter (<=1kb)	9	99359632	99374058	14427	2	100996569	ENST00000659797.1	0	ENSG00000271086
CCDC88C	coiled-coil domain containing 88C	-0.220015	-0.695875	0.255845	4.32719	-0.963681	0.347742	0.92014	-5.44619	peak_49255	Day0vsDay8	chr14	91398718	91399131	414	*	Intron	14	91342143	91408758	66616	2	440193	ENST00000553437.1	9627	ENSG00000015133
JAK1	Janus kinase 1	-0.220011	-0.683105	0.243082	2.82441	-1.00763	0.328413	0.914855	-5.36944	peak_5906	Day0vsDay8	chr1	64882465	64883447	983	*	3' UTR	1	64867100	64869408	2309	2	3716	ENST00000672903.1	-13057	ENSG00000162434
TNIK	TRAF2 and NCK interacting kinase	-0.220009	-1.03523	0.595214	0.486903	-0.562454	0.58023	0.871844	-5.37996	peak_115986	Day0vsDay15	chr3	171245902	171246119	218	*	Intron	3	171157551	171225711	68161	2	23043	ENST00000468757.1	-20191	ENSG00000154310
ZNF833P	zinc finger protein 833, pseudogene	-0.220008	-0.668925	0.228909	2.38148	-1.01585	0.320646	0.770542	-5.05468	peak_76829	Day0vsDay15	chr19	11694489	11695405	917	*	Exon	19	11682546	11686190	3645	1	401898	ENST00000424938.1	11943	NA
ITGB1-DT	ITGB1 divergent transcript	-0.220007	-0.715988	0.275974	3.28635	-0.938221	0.360389	0.921987	-5.46471	peak_17260	Day0vsDay8	chr10	32983208	32983563	356	*	Promoter (<=1kb)	10	32982558	33082098	99541	1	101929475	ENST00000700951.1	650	ENSG00000229656
LINC00506	long intergenic non-protein coding RNA 506	-0.220007	-1.1072	0.667188	-0.477573	-0.521692	0.608247	0.954513	-5.49502	peak_112031	Day0vsDay8	chr3	87088689	87089581	893	*	Promoter (<=1kb)	3	87089129	87140346	51218	1	100846978	ENST00000629052.1	0	ENSG00000281392
ADCY1	adenylate cyclase 1	-0.220001	-0.624053	0.184051	5.83008	-1.12945	0.273551	0.752799	-4.94777	peak_146725	Day0vsDay15	chr7	45703941	45704427	487	*	Intron	7	45684385	45686040	1656	1	107	ENST00000468353.1	19556	ENSG00000164742
CHD5	chromodomain helicase DNA binding protein 5	-0.22	-0.736944	0.296943	2.43527	-0.884453	0.387519	0.691834	-5.3527	peak_772	Day0vsDay27	chr1	6178950	6181549	2600	*	Promoter (<=1kb)	1	6101787	6180321	78535	2	26038	ENST00000262450.8	0	ENSG00000116254
MIR943	microRNA 943	-0.219984	-1.35975	0.919779	0.58537	-0.400068	0.69293	0.96534	-5.45416	peak_117780	Day0vsDay8	chr4	1986471	1988004	1534	*	Promoter (<=1kb)	4	1986384	1986477	94	2	100126332	ENST00000401286.1	0	ENSG00000284587
LOC128031834	uncharacterized LOC128031834	-0.219982	-0.967519	0.527555	-0.570922	-0.609975	0.548073	0.859379	-5.38033	peak_112055	Day0vsDay15	chr3	88004952	88005576	625	*	Distal Intergenic	3	88058139	88058216	78	2	128031834	ENST00000677770.1	52640	ENSG00000288654
DPH1	diphthamide biosynthesis 1	-0.219981	-0.673073	0.233112	4.99245	-1.01303	0.324509	0.639522	-5.21838	peak_63582	Day0vsDay27	chr17	2035605	2036281	677	*	Promoter (<=1kb)	17	2036895	2043898	7004	1	1801	ENST00000572214.6	-614	ENSG00000108963
CDH23	cadherin related 23	-0.219979	-0.635682	0.195724	4.26482	-1.12534	0.275415	0.898988	-5.29065	peak_19458	Day0vsDay8	chr10	71712489	71714084	1596	*	Promoter (<=1kb)	10	71712604	71742036	29433	1	64072	ENST00000398792.3	0	ENSG00000107736
CHD9	chromodomain helicase DNA binding protein 9	-0.219976	-0.558419	0.118467	2.52287	-1.34725	0.191493	0.504077	-4.88889	peak_60149	Day0vsDay27	chr16	53298238	53299140	903	*	Exon	16	53314506	53321563	7058	1	80205	ENST00000564600.6	-15366	ENSG00000177200
LOC105370780	uncharacterized LOC105370780	-0.219974	-0.619771	0.179823	6.16978	-1.14613	0.26679	0.750828	-4.93147	peak_52205	Day0vsDay15	chr15	38638915	38639213	299	*	Intron	15	38628060	39180499	552440	1	105370780	ENST00000644461.1	10855	NA
LINC01713	long intergenic non-protein coding RNA 1713	-0.219968	-0.675967	0.23603	4.76675	-1.00232	0.329486	0.773274	-5.06193	peak_96123	Day0vsDay15	chr20	6600460	6600901	442	*	Distal Intergenic	20	6731258	6736136	4879	2	105372516	ENST00000445589.1	135235	NA
TRDN-AS1	TRDN antisense RNA 1	-0.219965	-0.796981	0.357051	-0.0265391	-0.790174	0.437786	0.731154	-5.47778	peak_140527	Day0vsDay27	chr6	123211409	123212011	603	*	Distal Intergenic	6	123389421	123471759	82339	1	101927990	ENST00000587106.6	-177410	ENSG00000235535
LOC105374391	uncharacterized LOC105374391	-0.219964	-0.663123	0.223195	3.3026	-1.04313	0.310459	0.909398	-5.35366	peak_119553	Day0vsDay8	chr4	33382367	33383495	1129	*	Distal Intergenic	4	33467398	33693993	226596	1	105374391	ENST00000673514.1	-83903	NA
PDE4A	phosphodiesterase 4A	-0.219957	-0.628576	0.188661	3.82597	-1.14663	0.267382	0.585927	-5.08908	peak_76621	Day0vsDay27	chr19	10453118	10453602	485	*	Promoter (<=1kb)	19	10453284	10459730	6447	1	5141	ENST00000586275.1	0	ENSG00000065989
CCDC152	coiled-coil domain containing 152	-0.219956	-0.654471	0.214559	2.72722	-1.04927	0.305342	0.907522	-5.374	peak_127373	Day0vsDay8	chr5	42767569	42768085	517	*	Intron	5	42756818	42802439	45622	1	100129792	ENST00000361970.10	10751	ENSG00000198865
LOC101928782	uncharacterized LOC101928782	-0.219955	-0.749489	0.309579	1.38831	-0.860988	0.398449	0.700392	-5.35969	peak_151433	Day0vsDay27	chr7	131859060	131859520	461	*	Distal Intergenic	7	131897641	131933311	35671	1	101928782	ENST00000452219.5	-38121	ENSG00000224865
SH3PXD2A-AS1	SH3PXD2A antisense RNA 1	-0.21995	-1.68926	1.24936	-0.548078	-0.310289	0.759236	0.971979	-5.6332	peak_21802	Day0vsDay8	chr10	103747060	103747660	601	*	Promoter (<=1kb)	10	103746793	103754466	7674	1	100505839	ENST00000625265.1	267	ENSG00000280693
C21orf91	chromosome 21 open reading frame 91	-0.219948	-0.816651	0.376755	-0.194926	-0.764045	0.452886	0.741857	-5.4778	peak_101080	Day0vsDay27	chr21	17812138	17812548	411	*	Intron	21	17795208	17819019	23812	2	54149	ENST00000405964.2	6471	ENSG00000154642
MIR6130	microRNA 6130	-0.219947	-0.705414	0.265521	3.72507	-0.942564	0.357815	0.921952	-5.48147	peak_101221	Day0vsDay8	chr21	23212870	23213479	610	*	Distal Intergenic	21	23079284	23079392	109	1	102466967	ENST00000619419.1	133586	ENSG00000275469
LOC124902496	uncharacterized LOC124902496	-0.21994	-0.740764	0.300883	1.10478	-0.879459	0.389963	0.795075	-5.18762	peak_21782	Day0vsDay15	chr10	103605084	103606313	1230	*	Exon	10	103573157	103583687	10531	2	124902496	ENST00000663302.1	-21397	NA
LINC02576	long intergenic non-protein coding RNA 2576	-0.21994	-0.565128	0.125249	3.74862	-1.33276	0.198854	0.736933	-4.75777	peak_85560	Day0vsDay15	chr2	65031361	65032131	771	*	Promoter (<=1kb)	2	65030747	65053017	22271	1	102724233	ENST00000622718.1	614	ENSG00000232613
ARHGEF7	Rho guanine nucleotide exchange factor 7	-0.219934	-0.644122	0.204255	5.38281	-1.07488	0.296233	0.905573	-5.35898	peak_45263	Day0vsDay8	chr13	111216132	111216543	412	*	Intron	13	111205289	111295192	89904	1	8874	ENST00000375723.5	10843	ENSG00000102606
NPAS1	neuronal PAS domain protein 1	-0.219932	-0.622685	0.182821	6.2173	-1.13974	0.269544	0.751961	-4.93721	peak_80101	Day0vsDay15	chr19	47035396	47036582	1187	*	Promoter (<=1kb)	19	47035889	47040733	4845	1	4861	ENST00000600352.1	0	ENSG00000130751
ANKRD11	ankyrin repeat domain containing 11	-0.219931	-0.627898	0.188035	2.71573	-1.12523	0.276388	0.595015	-5.12185	peak_63077	Day0vsDay27	chr16	89315635	89316694	1060	*	Promoter (<=1kb)	16	89300120	89316998	16879	2	29123	ENST00000645664.1	304	ENSG00000167522
GFOD2	Gfo/Idh/MocA-like oxidoreductase domain containing 2	-0.219926	-0.638169	0.198318	2.89848	-1.09091	0.288215	0.903796	-5.31241	peak_61055	Day0vsDay8	chr16	67727977	67728465	489	*	3' UTR	16	67674531	67719339	44809	2	81577	ENST00000602377.1	-8638	ENSG00000141098
LINC01262	long intergenic non-protein coding RNA 1262	-0.219925	-0.648566	0.208717	5.83615	-1.0635	0.298988	0.761184	-5.00765	peak_124713	Day0vsDay15	chr4	189452119	189452411	293	*	Distal Intergenic	4	189659605	189661486	1882	1	101928971	ENST00000513681.1	-207194	ENSG00000250739
BAGE2	BAGE family member 2 (pseudogene)	-0.219923	-0.785067	0.345222	4.85855	-0.818608	0.423674	0.933821	-5.57553	peak_100826	Day0vsDay8	chr21	10344377	10344703	327	*	Distal Intergenic	21	10413477	10452529	39053	1	85319	ENST00000474011.5	-68774	NA
PTPRN2-AS1	PTPRN2 antisense RNA 1	-0.21992	-0.940351	0.50051	-0.118511	-0.632747	0.533363	0.794334	-5.57197	peak_153665	Day0vsDay27	chr7	157900123	157900790	668	*	Intron	7	157854800	157863011	8212	1	100506585	ENST00000443338.1	45323	NA
ARHGEF35-AS1	ARHGEF35 antisense RNA 1	-0.219909	-0.751447	0.311628	2.54803	-0.870062	0.395078	0.929884	-5.50609	peak_152339	Day0vsDay8	chr7	144292132	144292947	816	*	Promoter (1-2kb)	7	144294480	144300934	6455	1	101928605	ENST00000479102.1	-1533	NA
DLGAP2	DLG associated protein 2	-0.219907	-0.653666	0.213851	2.1166	-1.05087	0.304625	0.762771	-5.01548	peak_154059	Day0vsDay15	chr8	1243624	1244422	799	*	Intron	8	1250373	1262580	12208	1	9228	ENST00000522989.5	-5951	ENSG00000198010
ARHGEF18	Rho/Rac guanine nucleotide exchange factor 18	-0.219906	-1.31365	0.873839	-0.0395928	-0.416752	0.680862	0.964258	-5.46937	peak_76219	Day0vsDay8	chr19	7326136	7326401	266	*	Distal Intergenic	19	7348937	7472478	123542	1	23370	ENST00000668164.2	-22536	ENSG00000104880
RECK	reversion inducing cysteine rich protein with kazal motifs	-0.219903	-0.949046	0.50924	0.542268	-0.629509	0.536563	0.947316	-5.37521	peak_163310	Day0vsDay8	chr9	36002880	36003733	854	*	Exon	9	36036913	36124455	87543	1	8434	ENST00000377966.4	-33180	ENSG00000122707
LINC01701	long intergenic non-protein coding RNA 1701	-0.219899	-0.983198	0.5434	-0.22334	-0.60371	0.553079	0.805099	-5.56487	peak_11259	Day0vsDay27	chr1	189729317	189730239	923	*	Distal Intergenic	1	189775465	189814918	39454	1	107985456	ENST00000419614.1	-45226	ENSG00000232212
PWWP3A	PWWP domain containing 3A, DNA repair factor	-0.219893	-0.613102	0.173316	5.21827	-1.19542	0.247907	0.566393	-5.04013	peak_75227	Day0vsDay27	chr19	1354270	1355392	1123	*	Promoter (<=1kb)	19	1354711	1357094	2384	1	84939	ENST00000592374.6	0	ENSG00000160953
SPOCD1	SPOC domain containing 1	-0.219889	-0.62187	0.182091	5.17806	-1.13385	0.268954	0.587745	-5.11475	peak_3629	Day0vsDay27	chr1	31787935	31789714	1780	*	Exon	1	31790428	31798615	8188	2	90853	ENST00000473361.5	8901	ENSG00000134668
LOC729732	uncharacterized LOC729732	-0.219887	-0.650227	0.210454	1.42807	-1.05912	0.300935	0.617346	-5.18082	peak_154988	Day0vsDay27	chr8	12665012	12665823	812	*	Promoter (<=1kb)	8	12537079	12665588	128510	2	729732	ENST00000635775.1	0	ENSG00000283674
LOC107986010	uncharacterized LOC107986010	-0.219885	-0.718623	0.278853	-0.366457	-0.917295	0.369572	0.786314	-5.16866	peak_107422	Day0vsDay15	chr3	8301758	8302690	933	*	Intron	3	8364470	8366239	1770	2	107986010	ENST00000435368.2	63549	NA
MAGI2-AS3	MAGI2 antisense RNA 3	-0.219879	-0.697372	0.257614	3.60676	-0.956537	0.351028	0.66218	-5.27869	peak_149008	Day0vsDay27	chr7	79452029	79452574	546	*	Promoter (<=1kb)	7	79452877	79459637	6761	1	100505881	ENST00000616796.4	-303	ENSG00000234456
MOCOS	molybdenum cofactor sulfurase	-0.21987	-0.708462	0.268721	3.79696	-0.963833	0.34813	0.92014	-5.44588	peak_72364	Day0vsDay8	chr18	36200030	36201291	1262	*	Exon	18	36187497	36272157	84661	1	55034	ENST00000261326.6	12533	ENSG00000075643
GALK2	galactokinase 2	-0.21987	-0.72916	0.28942	1.59009	-0.920618	0.369215	0.924386	-5.41536	peak_52788	Day0vsDay8	chr15	49235386	49236181	796	*	3' UTR	15	49239220	49319707	80488	1	2585	ENST00000561014.1	-3039	ENSG00000156958
PRSS22	serine protease 22	-0.219859	-0.65508	0.215362	2.23806	-1.04972	0.307379	0.623396	-5.19906	peak_56993	Day0vsDay27	chr16	2856070	2856586	517	*	Promoter (<=1kb)	16	2852742	2855984	3243	2	64063	ENST00000575164.1	-86	ENSG00000005001
RNU1-1	RNA, U1 small nuclear 1	-0.219857	-0.687954	0.248241	3.76148	-0.974372	0.343012	0.777547	-5.08297	peak_1888	Day0vsDay15	chr1	16513685	16514677	993	*	Promoter (<=1kb)	1	16514122	16514285	164	2	26871	ENST00000383925.1	0	ENSG00000206652
CIITA	class II major histocompatibility complex transactivator	-0.219853	-0.580449	0.140743	4.56191	-1.27776	0.217922	0.740822	-4.80582	peak_57623	Day0vsDay15	chr16	10923540	10924166	627	*	Promoter (<=1kb)	16	10922925	10923992	1068	1	4261	ENST00000575513.1	615	ENSG00000179583
SLC9A4	solute carrier family 9 member A4	-0.219847	-0.676964	0.237271	5.31329	-1.01259	0.325255	0.640038	-5.2179	peak_87769	Day0vsDay27	chr2	102520084	102520341	258	*	Intron	2	102503442	102505805	2364	1	389015	ENST00000492154.1	16642	ENSG00000180251
CMIP	c-Maf inducing protein	-0.219846	-0.693535	0.253842	2.26621	-0.962018	0.346404	0.92014	-5.4596	peak_61973	Day0vsDay8	chr16	81481137	81481872	736	*	Intron	16	81495349	81711568	216220	1	80790	ENST00000539778.6	-13477	ENSG00000153815
FAM98B	family with sequence similarity 98 member B	-0.219844	-0.898598	0.458911	-0.531599	-0.671364	0.508916	0.778341	-5.53267	peak_52178	Day0vsDay27	chr15	38354406	38354635	230	*	3' UTR	15	38454127	38487710	33584	1	283742	ENST00000397609.6	-99492	ENSG00000171262
PTPRB	protein tyrosine phosphatase receptor type B	-0.219842	-0.657808	0.218123	6.43007	-1.04047	0.309323	0.764767	-5.02707	peak_37205	Day0vsDay15	chr12	70534464	70535103	640	*	Exon	12	70539414	70540059	646	2	5787	ENST00000549400.1	4956	ENSG00000127329
STX18-AS1	STX18 antisense RNA 1 (head to head)	-0.219841	-0.584809	0.145126	3.26774	-1.24942	0.226593	0.543367	-5.00455	peak_118092	Day0vsDay27	chr4	4626542	4627550	1009	*	Intron	4	4542414	4732367	189954	1	100507266	ENST00000655855.1	84128	ENSG00000247708
GRIN2D	glutamate ionotropic receptor NMDA type subunit 2D	-0.21984	-0.629796	0.190116	4.70786	-1.11233	0.280155	0.755406	-4.96498	peak_80281	Day0vsDay15	chr19	48410579	48411080	502	*	Intron	19	48393668	48444931	51264	1	2906	ENST00000263269.4	16911	ENSG00000105464
HSPA12A	heat shock protein family A (Hsp70) member 12A	-0.219837	-1.28749	0.847819	-0.187914	-0.426802	0.673634	0.963861	-5.47933	peak_22597	Day0vsDay8	chr10	116773208	116774064	857	*	Intron	10	116671197	116742596	71400	2	259217	ENST00000674205.1	-30612	ENSG00000165868
SLC45A3	solute carrier family 45 member 3	-0.219836	-0.727625	0.287953	2.52879	-0.909418	0.374698	0.925092	-5.40991	peak_12285	Day0vsDay8	chr1	205658803	205659808	1006	*	Promoter (2-3kb)	1	205657851	205662668	4818	2	85414	ENST00000460934.1	2860	ENSG00000158715
AFAP1L1	actin filament associated protein 1 like 1	-0.219834	-0.678097	0.238428	6.26856	-0.999354	0.331061	0.773537	-5.06005	peak_131944	Day0vsDay15	chr5	149319592	149320302	711	*	Exon	5	149315640	149341802	26163	1	134265	ENST00000513665.1	3952	ENSG00000157510
NYNRIN	NYN domain and retroviral integrase containing	-0.219825	-0.552714	0.113064	2.31657	-1.37683	0.184942	0.731988	-4.70224	peak_46339	Day0vsDay15	chr14	24417557	24418657	1101	*	3' UTR	14	24412594	24414718	2125	1	57523	ENST00000554505.1	4963	ENSG00000205978
PTPRH	protein tyrosine phosphatase receptor type H	-0.21982	-0.641343	0.201703	5.36299	-1.08542	0.291994	0.758221	-4.98708	peak_81121	Day0vsDay15	chr19	55196500	55197086	587	*	Exon	19	55205392	55207239	1848	2	5794	ENST00000586310.1	10153	ENSG00000080031
LTF	lactotransferrin	-0.219818	-0.68333	0.243694	1.96662	-0.983013	0.336195	0.65016	-5.27201	peak_109984	Day0vsDay27	chr3	46455282	46455905	624	*	Promoter (<=1kb)	3	46454014	46455823	1810	2	4057	ENST00000462667.1	0	ENSG00000012223
INAVA	innate immunity activator	-0.219817	-0.728537	0.288902	4.85142	-0.900198	0.379641	0.92633	-5.51345	peak_11715	Day0vsDay8	chr1	200888034	200888796	763	*	Promoter (2-3kb)	1	200891048	200899538	8491	1	55765	ENST00000532631.5	-2252	ENSG00000163362
LOC105372699	uncharacterized LOC105372699	-0.219816	-0.728784	0.289152	0.0377544	-0.895214	0.380278	0.686278	-5.35965	peak_100044	Day0vsDay27	chr20	60790752	60791545	794	*	Distal Intergenic	20	60761874	60767279	5406	1	105372699	ENST00000613711.1	28878	NA
MIR346	microRNA 346	-0.219811	-0.752921	0.313299	0.0398301	-0.869346	0.395661	0.797849	-5.1143	peak_20560	Day0vsDay15	chr10	86246042	86246860	819	*	Intron	10	86264694	86264788	95	2	442911	ENST00000362234.2	17928	ENSG00000199104
LINC01307	long intergenic non-protein coding RNA 1307	-0.219807	-0.669531	0.229917	0.940394	-1.07183	0.298619	0.614937	-5.13038	peak_7275	Day0vsDay27	chr1	101371145	101371783	639	*	Intron	1	101350049	101390303	40255	1	104355286	ENST00000444327.1	21096	ENSG00000231671
SLAMF1	signaling lymphocytic activation molecule family member 1	-0.2198	-0.814137	0.374537	1.98571	-0.783395	0.443414	0.934861	-5.5023	peak_9751	Day0vsDay8	chr1	160623120	160624224	1105	*	Exon	1	160610765	160646958	36194	2	6504	ENST00000538290.2	22734	ENSG00000117090
STK39	serine/threonine kinase 39	-0.2198	-0.749935	0.310334	1.4295	-0.861174	0.399322	0.700992	-5.37929	peak_91182	Day0vsDay27	chr2	168310407	168311539	1133	*	Distal Intergenic	2	167954022	168247595	293574	2	27347	ENST00000355999.5	-62812	ENSG00000198648
TTI1	TELO2 interacting protein 1	-0.219799	-0.677027	0.237429	4.21245	-0.996437	0.329776	0.77335	-5.07108	peak_98042	Day0vsDay15	chr20	37983871	37984581	711	*	Intron	20	37996375	38000515	4141	2	9675	ENST00000473288.1	15934	ENSG00000101407
ZFYVE27	zinc finger FYVE-type containing 27	-0.219797	-0.593954	0.154359	4.74878	-1.21766	0.236139	0.743858	-4.86797	peak_21268	Day0vsDay15	chr10	97736620	97738130	1511	*	Promoter (<=1kb)	10	97737121	97760906	23786	1	118813	ENST00000337540.11	0	ENSG00000155256
SAV1	salvador family WW domain containing protein 1	-0.21979	-0.778475	0.338895	4.61597	-0.817129	0.424193	0.720521	-5.37999	peak_47056	Day0vsDay27	chr14	50667239	50668918	1680	*	Promoter (<=1kb)	14	50633580	50668306	34727	2	60485	ENST00000324679.5	0	ENSG00000151748
DLAT	dihydrolipoamide S-acetyltransferase	-0.21979	-0.547934	0.108353	4.85878	-1.38857	0.181353	0.731988	-4.68948	peak_31454	Day0vsDay15	chr11	112024192	112026175	1984	*	Promoter (<=1kb)	11	112025033	112063616	38584	1	1737	ENST00000713569.1	0	ENSG00000150768
LOC124905084	uncharacterized LOC124905084	-0.219788	-0.690218	0.250642	5.82482	-0.97995	0.340754	0.919779	-5.44489	peak_103585	Day0vsDay8	chr22	20636072	20636747	676	*	Intron	22	20587496	20592218	4723	2	124905084	ENST00000508880.1	-43854	NA
LINC02451	long intergenic non-protein coding RNA 2451	-0.219782	-0.615514	0.175949	4.60574	-1.1512	0.261901	0.748829	-4.9334	peak_35554	Day0vsDay15	chr12	42649766	42650496	731	*	Intron	12	42646583	42686701	40119	1	105369738	ENST00000546982.1	3183	ENSG00000257164
NT5DC1	5'-nucleotidase domain containing 1	-0.219774	-0.758588	0.31904	-0.384325	-0.856089	0.402012	0.703338	-5.37179	peak_140289	Day0vsDay27	chr6	116120402	116122026	1625	*	Promoter (2-3kb)	6	116117919	116239123	121205	1	221294	ENST00000460749.1	2483	ENSG00000178425
SFTA3	surfactant associated 3	-0.219764	-0.800625	0.361097	0.663157	-0.784228	0.441195	0.733738	-5.4532	peak_46672	Day0vsDay27	chr14	36506104	36506758	655	*	Intron	14	36473594	36513170	39577	2	253970	ENST00000518002.5	6412	ENSG00000257520
MYO1G	myosin IG	-0.219761	-0.610108	0.170587	2.62392	-1.21514	0.2404	0.558829	-5.02636	peak_146625	Day0vsDay27	chr7	44980467	44981106	640	*	Promoter (1-2kb)	7	44968523	44979088	10566	2	64005	ENST00000464434.1	-1379	ENSG00000136286
CATSPER2	cation channel sperm associated 2	-0.219752	-0.597493	0.157989	5.55322	-1.21534	0.240067	0.743991	-4.86547	peak_52568	Day0vsDay15	chr15	43648483	43649935	1453	*	Promoter (<=1kb)	15	43628503	43648844	20342	2	117155	ENST00000396879.8	0	ENSG00000166762
LOC105373880	uncharacterized LOC105373880	-0.219752	-0.564095	0.124591	4.12056	-1.32281	0.199364	0.736933	-4.76349	peak_93313	Day0vsDay15	chr2	218269660	218270803	1144	*	Promoter (<=1kb)	2	218270511	218318928	48418	1	105373880	ENST00000472650.2	0	NA
PTPRE	protein tyrosine phosphatase receptor type E	-0.219751	-0.672146	0.232644	2.96974	-1.00686	0.324851	0.913753	-5.38744	peak_23724	Day0vsDay8	chr10	128011216	128011996	781	*	Intron	10	127998126	128056163	58038	1	5791	ENST00000455661.5	13090	ENSG00000132334
LINC02656	long intergenic non-protein coding RNA 2656	-0.219748	-0.682847	0.243352	5.45887	-0.987845	0.336284	0.918315	-5.43968	peak_15628	Day0vsDay8	chr10	6347492	6348746	1255	*	Promoter (1-2kb)	10	6350316	6352762	2447	1	399716	ENST00000391437.2	-1570	NA
C5AR1	complement C5a receptor 1	-0.219745	-0.641668	0.202177	2.81412	-1.09749	0.286585	0.604384	-5.15104	peak_80134	Day0vsDay27	chr19	47289821	47290418	598	*	Promoter (<=1kb)	19	47290023	47307754	17732	1	728	ENST00000595501.5	0	ENSG00000197405
SCN4B	sodium voltage-gated channel beta subunit 4	-0.21974	-0.589192	0.149712	3.73648	-1.26837	0.221631	0.741988	-4.82013	peak_32020	Day0vsDay15	chr11	118144965	118146275	1311	*	Promoter (<=1kb)	11	118133377	118145433	12057	2	6330	ENST00000415030.6	0	ENSG00000177098
VDAC3	voltage dependent anion channel 3	-0.219737	-0.574704	0.135229	3.0751	-1.31101	0.206863	0.738749	-4.77496	peak_156672	Day0vsDay15	chr8	42391201	42392670	1470	*	Promoter (<=1kb)	8	42391624	42401886	10263	1	7419	ENST00000518563.5	0	ENSG00000078668
SIM1	SIM bHLH transcription factor 1	-0.219735	-0.674473	0.235002	5.15076	-1.00177	0.329372	0.915409	-5.42967	peak_139581	Day0vsDay8	chr6	100457621	100458466	846	*	Intron	6	100388872	100463677	74806	2	6492	ENST00000262901.4	5211	ENSG00000112246
LOC124902693	uncharacterized LOC124902693	-0.219735	-0.648943	0.209473	4.05968	-1.06357	0.301304	0.761667	-5.01336	peak_28870	Day0vsDay15	chr11	65817802	65818764	963	*	Distal Intergenic	11	65826322	65831770	5449	2	124902693	ENST00000525710.1	13006	NA
TM9SF3	transmembrane 9 superfamily member 3	-0.219733	-0.618343	0.178877	5.96213	-1.14263	0.265368	0.750315	-4.93623	peak_21133	Day0vsDay15	chr10	96585681	96587687	2007	*	Promoter (<=1kb)	10	96518121	96586594	68474	2	56889	ENST00000649367.1	0	ENSG00000077147
DUSP12	dual specificity phosphatase 12	-0.219732	-0.778652	0.339187	1.3609	-0.814896	0.423789	0.933821	-5.48262	peak_9925	Day0vsDay8	chr1	161741385	161741777	393	*	Distal Intergenic	1	161749758	161757238	7481	1	11266	ENST00000484291.5	-7981	ENSG00000081721
GCKR	glucokinase regulator	-0.219723	-0.719881	0.280434	3.04212	-0.914619	0.371855	0.924399	-5.46836	peak_83606	Day0vsDay8	chr2	27521950	27522542	593	*	Exon	2	27507341	27508211	871	1	2646	ENST00000478147.1	14609	ENSG00000084734
TRPM2	transient receptor potential cation channel subfamily M member 2	-0.219723	-0.69768	0.258234	-0.432729	-0.955438	0.350776	0.779646	-5.11391	peak_102601	Day0vsDay15	chr21	44353019	44353875	857	*	Promoter (<=1kb)	21	44353621	44442644	89024	1	7226	ENST00000397928.6	0	ENSG00000142185
SPACA1	sperm acrosome associated 1	-0.219722	-0.79344	0.353995	-0.0355568	-0.799024	0.434046	0.814378	-5.25169	peak_139193	Day0vsDay15	chr6	87949748	87950594	847	*	Distal Intergenic	6	88047841	88066838	18998	1	81833	ENST00000237201.2	-97247	ENSG00000118434
GLI4	GLI family zinc finger 4	-0.219716	-0.894822	0.455389	-0.295511	-0.684768	0.502109	0.774239	-5.41977	peak_161627	Day0vsDay27	chr8	143261339	143261829	491	*	3' UTR	8	143267433	143273383	5951	1	2738	ENST00000519876.1	-5604	ENSG00000250571
DPP8	dipeptidyl peptidase 8	-0.21971	-0.626088	0.186667	5.24827	-1.12198	0.276309	0.753974	-4.95457	peak_53670	Day0vsDay15	chr15	65512719	65513411	693	*	Promoter (<=1kb)	15	65497951	65512831	14881	2	54878	ENST00000558529.1	0	ENSG00000074603
LAMC3	laminin subunit gamma 3	-0.21971	-0.781302	0.341881	2.76181	-0.813311	0.425817	0.934164	-5.50936	peak_167658	Day0vsDay8	chr9	130990194	130991063	870	*	Distal Intergenic	9	131009174	131094473	85300	1	10319	ENST00000361069.9	-18111	ENSG00000050555
SUGP1	SURP and G-patch domain containing 1	-0.219709	-0.961027	0.521608	2.563	-0.617775	0.543912	0.947475	-5.68765	peak_77893	Day0vsDay8	chr19	19279162	19279893	732	*	Promoter (1-2kb)	19	19276515	19281492	4978	2	57794	ENST00000592188.1	1599	ENSG00000105705
LINC00877	long intergenic non-protein coding RNA 877	-0.219708	-0.758034	0.318618	1.99776	-0.847748	0.406421	0.931238	-5.473	peak_111587	Day0vsDay8	chr3	72056910	72057396	487	*	Promoter (2-3kb)	3	72035740	72060230	24491	2	285286	ENST00000661666.1	2834	ENSG00000241163
SMARCC2	SWI/SNF related BAF chromatin remodeling complex subunit C2	-0.219705	-0.714648	0.275238	3.86026	-0.928006	0.365391	0.673553	-5.29617	peak_36541	Day0vsDay27	chr12	56188553	56190575	2023	*	Promoter (<=1kb)	12	56162359	56189483	27125	2	6601	ENST00000550164.6	0	ENSG00000139613
LOC124900230	small nucleolar RNA SNORD66	-0.219702	-0.758457	0.319054	1.43482	-0.856144	0.402348	0.93114	-5.46654	peak_138160	Day0vsDay8	chr6	51496330	51496652	323	*	Distal Intergenic	6	51464690	51464765	76	1	124900230	ENST00000391230.1	31640	ENSG00000212532
PWWP2B	PWWP domain containing 2B	-0.219692	-0.680539	0.241155	5.22516	-0.989593	0.335374	0.917997	-5.43795	peak_24447	Day0vsDay8	chr10	132395940	132398118	2179	*	Promoter (<=1kb)	10	132397168	132417528	20361	1	170394	ENST00000631148.2	0	ENSG00000171813
IYD	iodotyrosine deiodinase	-0.219688	-0.930075	0.490699	0.91372	-0.641016	0.528075	0.790609	-5.51867	peak_141805	Day0vsDay27	chr6	150423973	150424943	971	*	Distal Intergenic	6	150369977	150395532	25556	1	389434	ENST00000425615.3	53996	ENSG00000009765
CABIN1	calcineurin binding protein 1	-0.219683	-0.676869	0.237504	3.42259	-1.02469	0.319151	0.911971	-5.3731	peak_104052	Day0vsDay8	chr22	24070190	24070893	704	*	Exon	22	24067005	24071183	4179	1	23523	ENST00000484593.1	3185	ENSG00000099991
TTC12	tetratricopeptide repeat domain 12	-0.219676	-1.39405	0.9547	-0.212842	-0.390406	0.700625	0.965679	-5.51306	peak_31538	Day0vsDay8	chr11	113350181	113351360	1180	*	3' UTR	11	113341655	113359997	18343	1	54970	ENST00000478125.1	8526	ENSG00000149292
LOC124904952	uncharacterized LOC124904952	-0.219675	-0.987252	0.547901	-0.442029	-0.593221	0.55903	0.808767	-5.60532	peak_100391	Day0vsDay27	chr20	63149905	63151168	1264	*	Intron	20	63166013	63173932	7920	2	124904952	ENST00000691615.1	22764	NA
ZBTB44-DT	ZBTB44 divergent transcript	-0.219675	-0.60122	0.16187	5.14127	-1.238	0.233209	0.551041	-4.99594	peak_33091	Day0vsDay27	chr11	130388596	130389895	1300	*	Intron	11	130401902	130403657	1756	1	646383	ENST00000616197.1	-12007	ENSG00000175773
ZBTB7A	zinc finger and BTB domain containing 7A	-0.219675	-0.576495	0.137145	4.50166	-1.29339	0.212524	0.739915	-4.78917	peak_75749	Day0vsDay15	chr19	4048036	4048364	329	*	Exon	19	4047742	4065732	17991	2	51341	ENST00000601588.1	17368	ENSG00000178951
NEAT1	nuclear paraspeckle assembly transcript 1	-0.219671	-0.644124	0.204781	3.96819	-1.09467	0.288663	0.757621	-4.97495	peak_28804	Day0vsDay15	chr11	65426221	65426510	290	*	Promoter (2-3kb)	11	65423960	65424118	159	1	283131	ENST00000613347.1	2261	ENSG00000245532
MMEL1	membrane metalloendopeptidase like 1	-0.219671	-0.717182	0.277841	0.190724	-0.944225	0.358275	0.782516	-5.13618	peak_343	Day0vsDay15	chr1	2628145	2628863	719	*	Promoter (<=1kb)	1	2590926	2629494	38569	2	79258	ENST00000502556.5	631	ENSG00000142606
NPTX2	neuronal pentraxin 2	-0.219669	-0.644353	0.205014	3.3199	-1.07271	0.296475	0.905649	-5.34027	peak_149626	Day0vsDay8	chr7	98732770	98733424	655	*	Distal Intergenic	7	98619667	98627253	7587	1	4885	ENST00000466102.1	113103	ENSG00000106236
TGM3	transglutaminase 3	-0.21966	-0.627145	0.187826	5.77627	-1.12395	0.275919	0.753974	-4.95171	peak_95741	Day0vsDay15	chr20	2317174	2317657	484	*	Exon	20	2312978	2326003	13026	1	7053	ENST00000463090.1	4196	ENSG00000125780
ARHGAP8	Rho GTPase activating protein 8	-0.219652	-1.1358	0.696491	1.68788	-0.49783	0.623908	0.956047	-5.67923	peak_106256	Day0vsDay8	chr22	44814590	44815186	597	*	3' UTR	22	44801820	44825551	23732	1	23779	ENST00000498310.1	12770	ENSG00000241484
LOC124902232	uncharacterized LOC124902232	-0.219652	-0.640446	0.201141	3.94425	-1.08199	0.290871	0.608204	-5.16452	peak_165605	Day0vsDay27	chr9	99356096	99356910	815	*	Promoter (2-3kb)	9	99359336	99371887	12552	1	124902232	ENST00000662751.1	-2426	ENSG00000287955
LOC124904475	uncharacterized LOC124904475	-0.21965	-0.757718	0.318419	3.62124	-0.854576	0.403852	0.704873	-5.34698	peak_11415	Day0vsDay27	chr1	193448804	193449602	799	*	Distal Intergenic	1	193457422	193465198	7777	1	124904475	ENST00000658112.1	-7820	NA
HTR3E-AS1	HTR3E antisense RNA 1	-0.219648	-0.820734	0.381438	-0.336756	-0.759417	0.456235	0.822933	-5.25963	peak_116474	Day0vsDay15	chr3	184106034	184107104	1071	*	Promoter (<=1kb)	3	184095118	184105178	10061	2	106478970	ENST00000431427.1	-856	ENSG00000238020
TPRX1	tetrapeptide repeat homeobox 1	-0.219643	-0.607159	0.167873	4.25949	-1.18723	0.250664	0.746235	-4.89494	peak_80214	Day0vsDay15	chr19	47798252	47798795	544	*	Distal Intergenic	19	47801232	47804551	3320	2	284355	ENST00000698655.1	5756	ENSG00000178928
SLC2A14	solute carrier family 2 member 14	-0.21964	-0.594649	0.155369	3.17519	-1.24897	0.227934	0.74346	-4.84393	peak_34280	Day0vsDay15	chr12	7819458	7820240	783	*	5' UTR	12	7831264	7832765	1502	2	144195	ENST00000539738.1	12525	ENSG00000173262
ZNF704	zinc finger protein 704	-0.219639	-0.737814	0.298536	-0.242749	-0.88961	0.384763	0.792778	-5.14551	peak_158381	Day0vsDay15	chr8	80685319	80685845	527	*	Intron	8	80664842	80673339	8498	2	619279	ENST00000522040.5	-11980	ENSG00000164684
NDC80	NDC80 kinetochore complex component	-0.219636	-0.657831	0.218559	1.58995	-1.09495	0.288543	0.903957	-5.23486	peak_70779	Day0vsDay8	chr18	2627609	2628258	650	*	Distal Intergenic	18	2610781	2615314	4534	1	10403	ENST00000574096.1	16828	ENSG00000080986
PRSS27	serine protease 27	-0.219635	-0.612504	0.173235	5.33904	-1.1657	0.259279	0.747921	-4.91389	peak_56963	Day0vsDay15	chr16	2705934	2706580	647	*	Intron	16	2712419	2715565	3147	2	83886	ENST00000543965.5	8985	ENSG00000172382
DLK1	delta like non-canonical Notch ligand 1	-0.219631	-0.71735	0.278088	4.92848	-0.930983	0.364602	0.922358	-5.4881	peak_50205	Day0vsDay8	chr14	100708809	100709157	349	*	Distal Intergenic	14	100725705	100732070	6366	1	8788	ENST00000392848.9	-16548	ENSG00000185559
LOC124902916	uncharacterized LOC124902916	-0.219625	-0.830163	0.390913	-0.163527	-0.74759	0.462907	0.825856	-5.28358	peak_35426	Day0vsDay15	chr12	37547578	37548211	634	*	Distal Intergenic	12	38155476	38167631	12156	1	124902916	ENST00000671057.1	-607265	NA
LINC02208	long intergenic non-protein coding RNA 2208	-0.219622	-0.803651	0.364407	-0.56092	-0.779467	0.443936	0.81834	-5.24954	peak_130062	Day0vsDay15	chr5	118419589	118420002	414	*	Intron	5	118068430	118474397	405968	2	101927280	ENST00000666092.1	54395	NA
ARHGAP26-AS1	ARHGAP26 antisense RNA 1	-0.21962	-0.596028	0.156789	3.85248	-1.2094	0.239233	0.743991	-4.87883	peak_131633	Day0vsDay15	chr5	142860849	142861348	500	*	Intron	5	142859604	142868910	9307	2	100874239	ENST00000433595.5	7562	ENSG00000226272
PWWP3A	PWWP domain containing 3A, DNA repair factor	-0.219609	-0.67746	0.238242	5.16706	-1.00694	0.327423	0.914481	-5.42059	peak_75220	Day0vsDay8	chr19	1324778	1325102	325	*	Distal Intergenic	19	1354711	1357094	2384	1	84939	ENST00000592374.6	-29609	ENSG00000160953
APOBEC3B-AS1	APOBEC3B antisense RNA 1	-0.219609	-0.871056	0.431838	1.02017	-0.69876	0.491959	0.940484	-5.41994	peak_105486	Day0vsDay8	chr22	39002956	39003782	827	*	Distal Intergenic	22	38991559	38998209	6651	2	100874530	ENST00000513758.2	-4747	ENSG00000249310
INSL6	insulin like 6	-0.219601	-0.614639	0.175438	4.69855	-1.17611	0.255034	0.573551	-5.06008	peak_162134	Day0vsDay27	chr9	5167061	5167799	739	*	Promoter (2-3kb)	9	5131979	5164251	32273	2	11172	ENST00000510407.1	-2810	ENSG00000120210
CDH2	cadherin 2	-0.2196	-0.654454	0.215254	4.20603	-1.08923	0.291057	0.904362	-5.33564	peak_72076	Day0vsDay8	chr18	28778654	28779401	748	*	Intron	18	27951655	28177946	226292	2	1000	ENST00000676445.1	-600708	ENSG00000170558
TRIL	TLR4 interactor with leucine rich repeats	-0.219599	-0.724509	0.28531	3.37476	-0.912716	0.374608	0.788281	-5.13222	peak_145563	Day0vsDay15	chr7	28922665	28922943	279	*	Distal Intergenic	7	28953358	28958330	4973	2	9865	ENST00000539664.3	35387	ENSG00000255690
MGAT4A	alpha-1,3-mannosyl-glycoprotein 4-beta-N-acetylglucosaminyltransferase A	-0.219598	-0.587416	0.14822	3.60546	-1.24876	0.227394	0.74346	-4.83685	peak_87478	Day0vsDay15	chr2	98736399	98736955	557	*	Distal Intergenic	2	98619106	98731132	112027	2	11320	ENST00000393487.6	-5267	ENSG00000071073
ZNF688	zinc finger protein 688	-0.219592	-0.631434	0.192251	5.18279	-1.10941	0.282246	0.901315	-5.31904	peak_59315	Day0vsDay8	chr16	30567193	30567551	359	*	Distal Intergenic	16	30570220	30571320	1101	2	146542	ENST00000566632.5	3769	ENSG00000229809
TEC	tec protein tyrosine kinase	-0.219592	-0.692142	0.252958	1.01792	-0.973714	0.342523	0.655383	-5.23921	peak_120123	Day0vsDay27	chr4	48212205	48212629	425	*	Intron	4	48136804	48228659	91856	2	7006	ENST00000505452.5	16030	ENSG00000135605
TRMT44	tRNA methyltransferase 44 homolog	-0.21959	-0.588388	0.149209	3.35197	-1.29082	0.213621	0.52982	-4.95229	peak_118615	Day0vsDay27	chr4	8440220	8441281	1062	*	Promoter (<=1kb)	4	8440777	8476555	35779	1	152992	ENST00000389737.5	0	ENSG00000155275
GAD1	glutamate decarboxylase 1	-0.219588	-0.746148	0.306972	3.60273	-0.864834	0.398814	0.799455	-5.17068	peak_91307	Day0vsDay15	chr2	170873038	170874028	991	*	Distal Intergenic	2	170852488	170861147	8660	1	2571	ENST00000478562.1	20550	ENSG00000128683
OPA3	outer mitochondrial membrane lipid metabolism regulator OPA3	-0.219587	-0.595717	0.156543	2.91446	-1.24473	0.229479	0.74346	-4.84117	peak_79900	Day0vsDay15	chr19	45606935	45607969	1035	*	3' UTR	19	45552884	45602212	49329	2	80207	ENST00000544371.1	-4723	ENSG00000125741
WNT7B	Wnt family member 7B	-0.219577	-0.889588	0.450434	-0.172527	-0.680754	0.50346	0.774963	-5.45278	peak_106406	Day0vsDay27	chr22	45942631	45943093	463	*	Intron	22	45922111	45972715	50605	2	7477	ENST00000409496.7	29622	ENSG00000188064
SFTPA1	surfactant protein A1	-0.219573	-0.852108	0.412961	-0.403488	-0.722136	0.477941	0.758454	-5.50986	peak_20148	Day0vsDay27	chr10	79613744	79614350	607	*	Promoter (2-3kb)	10	79610961	79611898	938	1	653509	ENST00000486922.1	2783	ENSG00000122852
LGR4-AS1	LGR4 antisense RNA 1	-0.21957	-0.722438	0.283298	4.20187	-0.905056	0.375154	0.925092	-5.50462	peak_26739	Day0vsDay8	chr11	27471261	27473247	1987	*	Promoter (<=1kb)	11	27471729	27476221	4493	1	105376671	ENST00000525833.5	0	ENSG00000254862
ACOT4	acyl-CoA thioesterase 4	-0.219566	-0.704941	0.265809	1.36006	-0.952588	0.35284	0.920238	-5.3787	peak_48382	Day0vsDay8	chr14	73584829	73585337	509	*	Intron	14	73591873	73595766	3894	1	122970	ENST00000326303.5	-6536	ENSG00000177465
FAM110C	family with sequence similarity 110 member C	-0.219563	-0.888474	0.449348	-0.0269074	-0.680375	0.503302	0.842376	-5.3097	peak_81427	Day0vsDay15	chr2	10250	10923	674	*	Distal Intergenic	2	41220	42952	1733	2	642273	ENST00000460464.1	32029	ENSG00000184731
SPTBN4	spectrin beta, non-erythrocytic 4	-0.219561	-0.704502	0.26538	3.76929	-0.940824	0.359136	0.921987	-5.46538	peak_79322	Day0vsDay8	chr19	40530314	40530855	542	*	Promoter (<=1kb)	19	40530488	40560752	30265	1	57731	ENST00000392023.1	0	ENSG00000160460
RIN3	Ras and Rab interactor 3	-0.219556	-0.80259	0.363479	1.9765	-0.805262	0.431247	0.934819	-5.47408	peak_49366	Day0vsDay8	chr14	92582916	92583466	551	*	Intron	14	92577295	92586580	9286	1	79890	ENST00000555891.1	5621	ENSG00000100599
TSC2	TSC complex subunit 2	-0.219555	-0.629014	0.189904	4.26935	-1.11658	0.278902	0.755154	-4.9619	peak_56865	Day0vsDay15	chr16	2071236	2072444	1209	*	Promoter (<=1kb)	16	2071389	2088577	17189	1	7249	ENST00000645024.1	0	ENSG00000103197
NCR3LG1	natural killer cell cytotoxicity receptor 3 ligand 1	-0.219533	-0.680078	0.241011	3.85927	-0.988066	0.333769	0.774422	-5.07831	peak_26301	Day0vsDay15	chr11	17352968	17353824	857	*	Promoter (1-2kb)	11	17351899	17373654	21756	1	374383	ENST00000530403.1	1069	ENSG00000188211
NRP2	neuropilin 2	-0.219528	-0.671897	0.232841	4.48285	-1.00947	0.326308	0.641139	-5.22361	peak_92769	Day0vsDay27	chr2	205720689	205721253	565	*	Promoter (1-2kb)	2	205722265	205723922	1658	1	8828	ENST00000477199.1	-1012	ENSG00000118257
EMP3	epithelial membrane protein 3 (MAM blood group)	-0.219526	-0.717585	0.278532	4.24177	-0.929407	0.365182	0.784484	-5.11919	peak_80265	Day0vsDay15	chr19	48325950	48326280	331	*	Promoter (<=1kb)	19	48325608	48330524	4917	1	2014	ENST00000593437.1	342	ENSG00000142227
POLN	DNA polymerase nu	-0.219525	-0.839761	0.400712	1.62352	-0.73364	0.470846	0.936897	-5.5313	peak_117799	Day0vsDay8	chr4	2138101	2138649	549	*	Intron	4	2156497	2159211	2715	2	353497	ENST00000510344.1	20562	ENSG00000130997
ATP1A3	ATPase Na+/K+ transporting subunit alpha 3	-0.219524	-0.645469	0.206421	7.11593	-1.07356	0.297451	0.760623	-4.99725	peak_79542	Day0vsDay15	chr19	41993196	41994702	1507	*	Promoter (<=1kb)	19	41956879	41994232	37354	2	478	ENST00000644613.1	0	ENSG00000105409
CRYBB3	crystallin beta B3	-0.219519	-1.25377	0.814733	0.297089	-0.439949	0.664228	0.961877	-5.41206	peak_104182	Day0vsDay8	chr22	25199848	25200404	557	*	Promoter (<=1kb)	22	25199858	25207359	7502	1	1417	ENST00000215855.7	0	ENSG00000100053
TTC9B	tetratricopeptide repeat domain 9B	-0.219518	-0.690646	0.25161	4.50729	-0.979415	0.340485	0.919779	-5.44266	peak_79272	Day0vsDay8	chr19	40214741	40215515	775	*	Promoter (2-3kb)	19	40216058	40218384	2327	2	148014	ENST00000311308.7	2869	ENSG00000174521
LOC100420587	SHC binding and spindle associated 1 pseudogene	-0.219518	-0.616505	0.17747	5.4098	-1.1514	0.264774	0.750002	-4.92711	peak_78163	Day0vsDay15	chr19	28350166	28351004	839	*	Intron	19	28460339	28466682	6344	2	100420587	ENST00000585697.1	115678	ENSG00000283403
SDCCAG8	SHH signaling and ciliogenesis regulator SDCCAG8	-0.219517	-0.710669	0.271635	6.70358	-0.926423	0.36419	0.922358	-5.49533	peak_14618	Day0vsDay8	chr1	243254332	243256394	2063	*	Promoter (<=1kb)	1	243256034	243286397	30364	1	10806	ENST00000490065.5	0	ENSG00000054282
GPR137	G protein-coupled receptor 137	-0.219512	-0.627131	0.188106	6.30569	-1.12247	0.27665	0.754101	-4.9531	peak_28609	Day0vsDay15	chr11	64269209	64271000	1792	*	Promoter (<=1kb)	11	64270062	64288090	18029	1	56834	ENST00000546139.5	0	ENSG00000173264
LOC124900893	small nucleolar RNA U13	-0.2195	-0.739258	0.300257	4.37746	-0.881067	0.390951	0.929414	-5.53593	peak_119604	Day0vsDay8	chr4	35460890	35461523	634	*	Distal Intergenic	4	34966241	34966344	104	2	124900893	ENST00000458842.1	-494546	ENSG00000238694
RAPGEF1	Rap guanine nucleotide exchange factor 1	-0.2195	-0.753278	0.314279	1.73668	-0.858278	0.400997	0.93114	-5.48873	peak_167777	Day0vsDay8	chr9	131709806	131710689	884	*	Promoter (<=1kb)	9	131576775	131709842	133068	2	2889	ENST00000372190.8	0	ENSG00000107263
LINC02737	long intergenic non-protein coding RNA 2737	-0.219498	-1.47262	1.03362	0.0428546	-0.363074	0.719984	0.9672	-5.55924	peak_30905	Day0vsDay8	chr11	96877876	96878990	1115	*	Intron	11	96508425	96514748	6324	1	105369443	ENST00000543403.1	369451	ENSG00000256684
MIR549A	microRNA 549a	-0.219491	-1.04758	0.6086	-0.476399	-0.551369	0.58748	0.87476	-5.3165	peak_55011	Day0vsDay15	chr15	80873611	80873987	377	*	5' UTR	15	80841978	80842073	96	2	693132	ENST00000385268.1	-31538	ENSG00000208003
KDM6B	lysine demethylase 6B	-0.219488	-0.657932	0.218956	3.97635	-1.0379	0.312568	0.910291	-5.38821	peak_64259	Day0vsDay8	chr17	7833578	7836264	2687	*	Promoter (<=1kb)	17	7834217	7854796	20580	1	23135	ENST00000448097.7	0	ENSG00000132510
UNC5CL	unc-5 family C-terminal like	-0.219485	-0.7661	0.32713	2.90507	-0.832302	0.414103	0.931503	-5.51932	peak_137487	Day0vsDay8	chr6	40953965	40954296	332	*	Distal Intergenic	6	41028373	41032987	4615	2	222643	ENST00000470102.1	78691	ENSG00000124602
ADAMTS2	ADAM metallopeptidase with thrombospondin type 1 motif 2	-0.219484	-0.651737	0.212768	4.78268	-1.05312	0.306043	0.907522	-5.37936	peak_134194	Day0vsDay8	chr5	179194991	179195420	430	*	Intron	5	179114289	179122839	8551	2	9509	ENST00000523450.1	-72152	ENSG00000087116
LOC401478	uncharacterized LOC401478	-0.219482	-0.727146	0.288181	0.0150157	-0.89615	0.379788	0.790495	-5.17472	peak_160897	Day0vsDay15	chr8	137987847	137988412	566	*	Intron	8	137809444	138083570	274127	2	401478	ENST00000518973.1	95158	NA
NCBP3	nuclear cap binding subunit 3	-0.219479	-0.636487	0.197529	0.608427	-1.10335	0.284895	0.756398	-4.9905	peak_63790	Day0vsDay15	chr17	3838074	3838649	576	*	Intron	17	3802158	3846246	44089	2	55421	ENST00000389005.6	7597	ENSG00000074356
LOC124901176	uncharacterized LOC124901176	-0.219473	-0.887507	0.44856	-0.802649	-0.68099	0.50292	0.774731	-5.53869	peak_126637	Day0vsDay27	chr5	25795995	25798218	2224	*	Distal Intergenic	5	25963839	25985289	21451	1	124901176	ENST00000658114.1	-165621	NA
RNF130	ring finger protein 130	-0.219467	-0.715716	0.276782	4.64123	-0.917303	0.370945	0.924386	-5.50374	peak_134325	Day0vsDay8	chr5	179945144	179946110	967	*	Intron	5	179955480	179956516	1037	2	55819	ENST00000520564.5	10406	ENSG00000113269
CENPS-CORT	CENPS-CORT readthrough	-0.219458	-0.685134	0.246219	4.76938	-0.979171	0.340595	0.919779	-5.44753	peak_1230	Day0vsDay8	chr1	10429872	10431298	1427	*	Promoter (<=1kb)	1	10430102	10452153	22052	1	100526739	ENST00000400900.6	0	ENSG00000251503
LINC01803	long intergenic non-protein coding RNA 1803	-0.219457	-0.618305	0.17939	2.9762	-1.14874	0.264982	0.5838	-5.09852	peak_93515	Day0vsDay27	chr2	219894740	219895138	399	*	Distal Intergenic	2	219903900	219904923	1024	2	105373889	ENST00000438659.2	9785	NA
LOC105371022	uncharacterized LOC105371022	-0.219449	-0.666592	0.227693	5.27029	-1.02057	0.320857	0.912459	-5.4087	peak_56298	Day0vsDay8	chr15	100092275	100093951	1677	*	Intron	15	99976481	99980774	4294	1	105371022	ENST00000559400.1	115794	ENSG00000259219
ABHD16A	abhydrolase domain containing 16A, phospholipase	-0.219449	-0.627231	0.188332	5.57211	-1.12559	0.275331	0.753659	-4.94998	peak_136576	Day0vsDay15	chr6	31687795	31688841	1047	*	Promoter (<=1kb)	6	31686955	31688389	1435	2	7920	ENST00000468205.5	0	ENSG00000204427
LOC101928368	uncharacterized LOC101928368	-0.219446	-0.68304	0.244149	4.24684	-1.00116	0.33018	0.644646	-5.22964	peak_101961	Day0vsDay27	chr21	37789477	37790150	674	*	Intron	21	37751547	37763976	12430	1	101928368	ENST00000711631.1	37930	NA
PPP2R2B	protein phosphatase 2 regulatory subunit Bbeta	-0.219446	-0.682051	0.24316	3.66148	-0.985349	0.339095	0.919323	-5.43412	peak_131790	Day0vsDay8	chr5	146630404	146631460	1057	*	Intron	5	146590038	146600376	10339	2	5521	ENST00000512984.1	-30028	ENSG00000156475
JARID2	jumonji and AT-rich interaction domain containing 2	-0.219445	-0.83075	0.39186	-0.320451	-0.763316	0.455618	0.822594	-5.24693	peak_135619	Day0vsDay15	chr6	15390201	15390637	437	*	Intron	6	15501358	15508393	7036	1	3720	ENST00000474854.1	-110721	ENSG00000008083
LOC101929609	uncharacterized LOC101929609	-0.219439	-0.606686	0.167808	5.964	-1.18178	0.252732	0.747093	-4.89792	peak_4758	Day0vsDay15	chr1	43946192	43947396	1205	*	Promoter (<=1kb)	1	43944355	43946624	2270	2	101929609	ENST00000446167.3	0	ENSG00000288573
LINC01533	long intergenic non-protein coding RNA 1533	-0.219438	-0.571355	0.132478	3.5076	-1.30303	0.208777	0.73882	-4.78164	peak_78480	Day0vsDay15	chr19	32027359	32027709	351	*	Promoter (1-2kb)	19	32025982	32048883	22902	1	100996665	ENST00000585739.1	1377	ENSG00000267779
SLC12A8	solute carrier family 12 member 8	-0.219432	-0.70642	0.267556	5.91238	-0.936674	0.36117	0.922147	-5.48451	peak_113472	Day0vsDay8	chr3	125219235	125220117	883	*	Distal Intergenic	3	125206668	125212864	6197	2	84561	ENST00000481760.2	-6371	ENSG00000221955
RAMP3	receptor activity modifying protein 3	-0.219432	-0.672344	0.23348	4.78039	-1.005	0.328173	0.914694	-5.42236	peak_146674	Day0vsDay8	chr7	45216456	45216897	442	*	Distal Intergenic	7	45157829	45186302	28474	1	10268	ENST00000481345.1	58627	ENSG00000122679
KLRK1	killer cell lectin like receptor K1	-0.219428	-0.498543	0.0596871	3.97221	-1.62954	0.117308	0.72392	-4.4078	peak_34524	Day0vsDay15	chr12	10397357	10397994	638	*	Exon	12	10373185	10391874	18690	2	22914	ENST00000396451.4	-5483	ENSG00000213809
ZFPM1-AS1	ZFPM1 antisense RNA 1	-0.219427	-0.678011	0.239157	2.99958	-0.998962	0.331138	0.773537	-5.06603	peak_62904	Day0vsDay15	chr16	88514810	88516473	1664	*	3' UTR	16	88512960	88531053	18094	2	100128882	ENST00000563243.1	14580	ENSG00000261744
LINC01718	long intergenic non-protein coding RNA 1718	-0.219425	-0.660414	0.221564	6.07692	-1.03277	0.315324	0.767212	-5.03285	peak_100080	Day0vsDay15	chr20	61147408	61148147	740	*	Distal Intergenic	20	61079140	61080179	1040	1	100506470	ENST00000441660.1	68268	ENSG00000229606
ONECUT3	one cut homeobox 3	-0.219424	-0.672064	0.233216	0.529484	-1.02987	0.316126	0.631394	-5.19527	peak_75301	Day0vsDay27	chr19	1726009	1726430	422	*	Distal Intergenic	19	1753506	1780988	27483	1	390874	ENST00000382349.5	-27076	ENSG00000205922
LOC107985841	uncharacterized LOC107985841	-0.219421	-0.900894	0.462052	-0.417249	-0.667401	0.511395	0.779835	-5.4993	peak_81982	Day0vsDay27	chr2	4205567	4206294	728	*	Distal Intergenic	2	4136644	4140731	4088	2	107985841	ENST00000442831.1	-64836	NA
LOC105376484	uncharacterized LOC105376484	-0.219419	-0.696682	0.257844	0.342785	-0.955965	0.35002	0.779548	-5.1087	peak_17176	Day0vsDay15	chr10	31617386	31618686	1301	*	Promoter (2-3kb)	10	31608500	31620862	12363	2	105376484	ENST00000662998.1	2176	NA
ACTN1	actinin alpha 1	-0.219418	-0.753649	0.314812	-0.273616	-0.854895	0.402652	0.800996	-5.1687	peak_48047	Day0vsDay15	chr14	68953039	68953558	520	*	Intron	14	68910020	68947548	37529	2	87	ENST00000553779.5	-5491	ENSG00000072110
IQCE	IQ motif containing E	-0.219415	-1.0205	0.581673	-0.687762	-0.567732	0.575915	0.870202	-5.34649	peak_144090	Day0vsDay15	chr7	2584303	2584741	439	*	Promoter (2-3kb)	7	2582027	2590021	7995	1	23288	ENST00000427817.1	2276	ENSG00000106012
CNTN4	contactin 4	-0.219414	-0.716667	0.277839	2.51533	-0.917067	0.370913	0.678539	-5.31955	peak_107210	Day0vsDay27	chr3	2484517	2485317	801	*	Intron	3	2511350	2989013	477664	1	152330	ENST00000438282.6	-26033	ENSG00000144619
HGFAC	HGF activator	-0.219412	-0.725156	0.286331	2.65541	-0.907629	0.375445	0.925092	-5.44509	peak_117982	Day0vsDay8	chr4	3436949	3437340	392	*	Intron	4	3441968	3449486	7519	1	3083	ENST00000382774.8	-4628	ENSG00000109758
ZNF277	zinc finger protein 277	-0.21941	-0.715297	0.276477	5.21764	-0.918834	0.370367	0.924386	-5.50231	peak_150577	Day0vsDay8	chr7	112302523	112303090	568	*	Intron	7	112337728	112343023	5296	1	11179	ENST00000421864.2	-34638	ENSG00000198839
LOC642131	immunoglobulin IGHV1OR15-3-like pseudogene	-0.219408	-0.885212	0.446395	1.03678	-0.712775	0.485366	0.939517	-5.30176	peak_51272	Day0vsDay8	chr15	22172877	22173975	1099	*	Distal Intergenic	15	22178107	22178542	436	2	642131	ENST00000564926.3	4567	NA
LOC100134040	uncharacterized LOC100134040	-0.219404	-0.846993	0.408185	-0.315377	-0.727544	0.475034	0.830934	-5.26896	peak_152673	Day0vsDay15	chr7	150082364	150082706	343	*	Distal Intergenic	7	150043587	150045088	1502	1	100134040	ENST00000666469.1	38777	NA
REL	REL proto-oncogene, NF-kB subunit	-0.219401	-0.605346	0.166543	5.10236	-1.1851	0.25152	0.746292	-4.89574	peak_85331	Day0vsDay15	chr2	60899286	60900175	890	*	Exon	2	60894397	60901083	6687	1	5966	ENST00000642725.1	4889	ENSG00000162924
RMC1	regulator of MON1-CCZ1	-0.2194	-0.776681	0.337881	0.322646	-0.821715	0.420825	0.809525	-5.20672	peak_71832	Day0vsDay15	chr18	23502963	23503929	967	*	Promoter (<=1kb)	18	23503496	23531807	28312	1	29919	ENST00000615148.5	0	ENSG00000141452
CELF4	CUGBP Elav-like family member 4	-0.2194	-0.657444	0.218645	4.50957	-1.04349	0.310198	0.625811	-5.19081	peak_72470	Day0vsDay27	chr18	37456266	37456960	695	*	Intron	18	37244614	37485576	240963	2	56853	ENST00000590112.5	28616	ENSG00000101489
CELF2	CUGBP Elav-like family member 2	-0.219391	-0.663755	0.224973	4.83204	-1.03125	0.316611	0.631838	-5.2016	peak_15881	Day0vsDay27	chr10	11149305	11150838	1534	*	Intron	10	11165030	11334358	169329	1	10659	ENST00000399850.7	-14192	ENSG00000048740
TMEM63A	transmembrane protein 63A	-0.21939	-0.671001	0.232221	3.55263	-1.01617	0.322538	0.912805	-5.37355	peak_13408	Day0vsDay8	chr1	225847904	225849032	1129	*	Promoter (<=1kb)	1	225847139	225848988	1850	2	9725	ENST00000482753.1	0	ENSG00000196187
COA6-AS1	COA6 antisense RNA 1	-0.219383	-0.70336	0.264594	5.89975	-0.944338	0.357421	0.921889	-5.47714	peak_14139	Day0vsDay8	chr1	234373023	234374108	1086	*	Promoter (<=1kb)	1	234372807	234373664	858	2	101927765	ENST00000451795.3	0	ENSG00000231663
NBR2	neighbor of BRCA1 lncRNA 2	-0.219383	-0.811859	0.373093	0.29128	-0.76752	0.45086	0.82055	-5.24477	peak_67025	Day0vsDay15	chr17	43125048	43126020	973	*	Promoter (<=1kb)	17	43125551	43153649	28099	1	10230	ENST00000657841.1	0	ENSG00000198496
PDCD4	programmed cell death 4	-0.21938	-0.626452	0.187691	5.73089	-1.11982	0.277734	0.7546	-4.95632	peak_22168	Day0vsDay15	chr10	110871462	110873051	1590	*	Promoter (<=1kb)	10	110871795	110900005	28211	1	27250	ENST00000393104.6	0	ENSG00000150593
LRRC4B	leucine rich repeat containing 4B	-0.21936	-0.602848	0.164128	4.96038	-1.19434	0.247715	0.745418	-4.88696	peak_80622	Day0vsDay15	chr19	50569803	50570515	713	*	Promoter (1-2kb)	19	50516892	50568435	51544	2	94030	ENST00000652263.1	-1368	ENSG00000131409
PANK3	pantothenate kinase 3	-0.219357	-0.595222	0.156508	4.74889	-1.21147	0.241608	0.560201	-5.03128	peak_133031	Day0vsDay27	chr5	168614559	168615463	905	*	Distal Intergenic	5	168548495	168579368	30874	2	79646	ENST00000239231.7	-35191	ENSG00000120137
HHAT	hedgehog acyltransferase	-0.219353	-0.729893	0.291186	3.1782	-0.912912	0.373588	0.680575	-5.29731	peak_12656	Day0vsDay27	chr1	210332143	210333247	1105	*	Promoter (2-3kb)	1	210329300	210676296	346997	1	55733	ENST00000367010.5	2843	ENSG00000054392
MYRIP	myosin VIIA and Rab interacting protein	-0.219352	-0.662049	0.223344	4.9278	-1.03086	0.316512	0.63178	-5.20512	peak_109416	Day0vsDay27	chr3	39843683	39844408	726	*	Intron	3	39810487	40162962	352476	1	25924	ENST00000475082.5	33196	ENSG00000170011
IFI27L2	interferon alpha inducible protein 27 like 2	-0.219348	-0.624054	0.185357	4.90865	-1.1277	0.274194	0.753055	-4.95006	peak_49523	Day0vsDay15	chr14	94136547	94137286	740	*	Distal Intergenic	14	94127789	94130253	2465	2	83982	ENST00000556727.1	-6294	ENSG00000119632
LINC00407	long intergenic non-protein coding RNA 407	-0.21934	-0.687864	0.249184	4.75047	-0.970382	0.342312	0.920026	-5.46003	peak_42732	Day0vsDay8	chr13	44630572	44631154	583	*	Intron	13	44651812	44701016	49205	1	106144541	ENST00000426509.1	-20658	NA
HDAC2-AS2	HDAC2 and HS3ST5 antisense RNA 2	-0.219338	-0.623695	0.185019	2.34442	-1.12827	0.273591	0.592602	-5.12304	peak_140242	Day0vsDay27	chr6	114134109	114134526	418	*	Intron	6	114112386	114132303	19918	1	101927768	ENST00000431399.2	21723	ENSG00000228624
ZNF385C	zinc finger protein 385C	-0.219333	-0.692739	0.254073	3.92107	-0.989104	0.336437	0.918474	-5.43752	peak_66895	Day0vsDay8	chr17	42063640	42064386	747	*	Promoter (<=1kb)	17	42061239	42065365	4127	2	201181	ENST00000453355.2	979	ENSG00000187595
SYTL2	synaptotagmin like 2	-0.21933	-0.591225	0.152565	4.2441	-1.22648	0.235544	0.743858	-4.85876	peak_30414	Day0vsDay15	chr11	85756199	85756751	553	*	Promoter (<=1kb)	11	85695195	85757725	62531	2	54843	ENST00000524452.5	974	ENSG00000137501
LOC105371278	uncharacterized LOC105371278	-0.219324	-0.76473	0.326083	-0.074234	-0.839889	0.410543	0.710174	-5.37179	peak_60249	Day0vsDay27	chr16	55090951	55091709	759	*	Distal Intergenic	16	55045700	55049318	3619	2	105371278	ENST00000650608.1	-41633	NA
NUDT9P1	nudix hydrolase 9 pseudogene 1	-0.219321	-0.944942	0.5063	-0.613333	-0.62651	0.537371	0.855665	-5.39951	peak_20821	Day0vsDay15	chr10	91153089	91153945	857	*	Promoter (<=1kb)	10	91152605	91153349	745	2	119369	ENST00000477230.1	0	NA
MIR5701-3	microRNA 5701-3	-0.219318	-0.706439	0.267804	1.1595	-0.95241	0.353243	0.780419	-5.09221	peak_51264	Day0vsDay15	chr15	21951956	21953064	1109	*	Promoter (<=1kb)	15	21951242	21951323	82	1	103504741	ENST00000578890.1	714	ENSG00000264902
EXD3	exonuclease 3'-5' domain containing 3	-0.219314	-0.65767	0.219043	2.81257	-1.06261	0.302101	0.906996	-5.31467	peak_168618	Day0vsDay8	chr9	137388756	137389433	678	*	Intron	9	137353900	137395408	41509	2	54932	ENST00000490886.5	5975	ENSG00000187609
C1orf127	chromosome 1 open reading frame 127	-0.219311	-0.747181	0.308559	2.14583	-0.880611	0.389842	0.929323	-5.44902	peak_1311	Day0vsDay8	chr1	10904607	10905377	771	*	Distal Intergenic	1	10946475	10947870	1396	2	148345	ENST00000468348.1	42493	ENSG00000175262
B3GLCT	beta 3-glucosyltransferase	-0.21931	-0.6655	0.22688	2.75864	-1.02474	0.319195	0.770038	-5.05459	peak_42184	Day0vsDay15	chr13	31199579	31200980	1402	*	Promoter (<=1kb)	13	31199975	31332276	132302	1	145173	ENST00000343307.5	0	ENSG00000187676
MIR148A	microRNA 148a	-0.21931	-0.669689	0.231069	1.61767	-1.0149	0.322726	0.638162	-5.23458	peak_145373	Day0vsDay27	chr7	25979947	25980545	599	*	Distal Intergenic	7	25949919	25949986	68	2	406940	ENST00000362215.3	-29961	ENSG00000199085
TRPV1	transient receptor potential cation channel subfamily V member 1	-0.219301	-0.720639	0.282037	1.58977	-0.945906	0.357525	0.921889	-5.36258	peak_63745	Day0vsDay8	chr17	3577153	3578026	874	*	Promoter (<=1kb)	17	3573822	3577888	4067	2	7442	ENST00000570742.1	0	ENSG00000196689
LINC00290	long intergenic non-protein coding RNA 290	-0.219291	-1.34312	0.904536	0.217164	-0.404462	0.689744	0.965282	-5.47966	peak_124233	Day0vsDay8	chr4	181073984	181075068	1085	*	Intron	4	181064089	181159149	95061	2	728081	ENST00000512487.1	84081	ENSG00000248197
PMEPA1	prostate transmembrane protein, androgen induced 1	-0.21929	-1.03949	0.600914	-1.07443	-0.554185	0.584993	0.824256	-5.57414	peak_99758	Day0vsDay27	chr20	57819330	57821652	2323	*	Distal Intergenic	20	57659550	57711536	51987	2	56937	ENST00000472841.1	-107794	ENSG00000124225
FCN1	ficolin 1	-0.219286	-0.648155	0.209582	5.38169	-1.08032	0.294872	0.75946	-4.99025	peak_168208	Day0vsDay15	chr9	134922087	134922705	619	*	Distal Intergenic	9	134903232	134917912	14681	2	2219	ENST00000371806.4	-4175	ENSG00000085265
LINC02426	long intergenic non-protein coding RNA 2426	-0.219285	-0.643628	0.205058	1.99887	-1.09358	0.289441	0.757727	-5.00684	peak_37528	Day0vsDay15	chr12	82097289	82098226	938	*	Distal Intergenic	12	81953760	81993133	39374	1	101928449	ENST00000660121.1	143529	ENSG00000257747
TMEM18	transmembrane protein 18	-0.219282	-0.613251	0.174688	5.40685	-1.17097	0.257315	0.747093	-4.90804	peak_81485	Day0vsDay15	chr2	636144	637846	1703	*	Distal Intergenic	2	669189	670975	1787	2	129787	ENST00000497508.1	33129	ENSG00000151353
NCF1C	neutrophil cytosolic factor 1C (pseudogene)	-0.219277	-0.619501	0.180948	2.36925	-1.13565	0.268215	0.58688	-5.11759	peak_148723	Day0vsDay27	chr7	75162295	75163090	796	*	Exon	7	75156639	75172044	15406	2	654817	ENST00000438382.2	8954	ENSG00000165178
MIR4311	microRNA 4311	-0.219275	-0.640798	0.202248	6.24183	-1.09987	0.287205	0.757019	-4.97297	peak_53722	Day0vsDay15	chr15	66033289	66033735	447	*	Intron	15	66040233	66040332	100	1	100422905	ENST00000580794.1	-6498	ENSG00000263512
CTLA4	cytotoxic T-lymphocyte associated protein 4	-0.21927	-0.830127	0.391586	-0.060003	-0.748116	0.462924	0.749441	-5.41398	peak_92687	Day0vsDay27	chr2	203802407	203804615	2209	*	Distal Intergenic	2	203853888	203873965	20078	1	1493	ENST00000696479.1	-49273	ENSG00000163599
TBX4	T-box transcription factor 4	-0.21927	-0.616486	0.177946	6.28004	-1.15492	0.263453	0.749539	-4.92299	peak_68408	Day0vsDay15	chr17	61442945	61443680	736	*	Distal Intergenic	17	61452404	61478740	26337	1	9496	ENST00000589003.5	-8724	ENSG00000121075
HIGD1B	HIG1 hypoxia inducible domain family member 1B	-0.21927	-0.677052	0.238513	2.13417	-1.00619	0.32708	0.914358	-5.33887	peak_67195	Day0vsDay8	chr17	44840769	44841240	472	*	Distal Intergenic	17	44846353	44850476	4124	1	51751	ENST00000591513.5	-5113	ENSG00000131097
OVOL1	ovo like transcriptional repressor 1	-0.219265	-0.732174	0.293644	-0.468743	-0.886107	0.385059	0.792911	-5.1854	peak_28867	Day0vsDay15	chr11	65797557	65798203	647	*	Distal Intergenic	11	65793709	65796089	2381	1	5017	ENST00000532448.1	3848	ENSG00000172818
WDR82	WD repeat domain 82	-0.219264	-0.601384	0.162855	5.97608	-1.19729	0.247201	0.745211	-4.8831	peak_110550	Day0vsDay15	chr3	52277421	52277932	512	*	Promoter (<=1kb)	3	52254453	52278359	23907	2	80335	ENST00000469000.6	427	ENSG00000164091
SEMA4A	semaphorin 4A	-0.219262	-0.559939	0.121414	2.36786	-1.37254	0.186971	0.733679	-4.71171	peak_9378	Day0vsDay15	chr1	156145886	156146639	754	*	Promoter (<=1kb)	1	156147366	156161498	14133	1	64218	ENST00000435124.5	-727	ENSG00000196189
COG4	component of oligomeric golgi complex 4	-0.219262	-0.870411	0.431888	0.385669	-0.697974	0.492441	0.768047	-5.49625	peak_61323	Day0vsDay27	chr16	70495910	70497296	1387	*	Promoter (<=1kb)	16	70482380	70496372	13993	2	25839	ENST00000564315.1	0	ENSG00000103051
CMPK1	cytidine/uridine monophosphate kinase 1	-0.21926	-0.735807	0.297287	5.6224	-0.879847	0.388368	0.928552	-5.53718	peak_5001	Day0vsDay8	chr1	47333416	47334854	1439	*	Promoter (<=1kb)	1	47333790	47378839	45050	1	51727	ENST00000371873.10	0	ENSG00000162368
PLA2G4E	phospholipase A2 group IVE	-0.219253	-0.579069	0.140564	3.35803	-1.28209	0.216129	0.740597	-4.80094	peak_52459	Day0vsDay15	chr15	42000368	42001274	907	*	Promoter (2-3kb)	15	41981584	41997522	15939	2	123745	ENST00000547930.5	-2846	ENSG00000188089
CAPN2	calpain 2	-0.219252	-0.666149	0.227645	4.86393	-1.01921	0.321055	0.636463	-5.21937	peak_13289	Day0vsDay27	chr1	223726233	223727398	1166	*	Intron	1	223712539	223776018	63480	1	824	ENST00000295006.6	13694	ENSG00000162909
LOC105377875	uncharacterized LOC105377875	-0.219251	-0.603824	0.165322	3.67732	-1.18173	0.249816	0.568043	-5.06642	peak_139031	Day0vsDay27	chr6	82363196	82365957	2762	*	Promoter (<=1kb)	6	82353861	82363657	9797	2	105377875	ENST00000661314.1	0	NA
ZNF704	zinc finger protein 704	-0.219251	-0.771718	0.333216	-0.242749	-0.832917	0.414942	0.71359	-5.36142	peak_158381	Day0vsDay27	chr8	80685319	80685845	527	*	Intron	8	80664842	80673339	8498	2	619279	ENST00000522040.5	-11980	ENSG00000164684
LAMA1	laminin subunit alpha 1	-0.219233	-0.630039	0.191574	2.39696	-1.10618	0.280494	0.598493	-5.16528	peak_71059	Day0vsDay27	chr18	7105600	7106271	672	*	Intron	18	6941948	7117759	175812	2	284217	ENST00000579014.5	11488	ENSG00000101680
LINC02415	long intergenic non-protein coding RNA 2415	-0.219231	-0.871547	0.433085	-0.0923633	-0.696628	0.493266	0.837234	-5.28889	peak_40891	Day0vsDay15	chr12	131304387	131305013	627	*	Distal Intergenic	12	131296110	131297972	1863	2	107161159	ENST00000508505.2	-6415	ENSG00000248703
LINC01398	long intergenic non-protein coding RNA 1398	-0.219224	-0.612893	0.174445	1.46402	-1.15429	0.260659	0.57956	-5.10191	peak_4934	Day0vsDay27	chr1	46466096	46467500	1405	*	Intron	1	46446600	46451317	4718	2	101929651	ENST00000634819.2	-14779	ENSG00000224863
SENCR	smooth muscle and endothelial cell enriched migration/differentiation-associated lncRNA	-0.219221	-0.646631	0.208189	2.77501	-1.08023	0.29433	0.904589	-5.31131	peak_32951	Day0vsDay8	chr11	128726604	128727159	556	*	Intron	11	128691672	128696023	4352	2	100507392	ENST00000526269.2	-30581	ENSG00000254703
NBPF6	NBPF member 6	-0.219217	-1.14048	0.702047	-0.209864	-0.494952	0.626216	0.95618	-5.46821	peak_7488	Day0vsDay8	chr1	108388875	108389909	1035	*	Intron	1	108420689	108433184	12496	1	653149	ENST00000419814.1	-30780	ENSG00000186086
LOC101928842	uncharacterized LOC101928842	-0.219214	-0.743053	0.304624	0.27086	-0.871034	0.393779	0.796638	-5.1728	peak_139127	Day0vsDay15	chr6	86307416	86308571	1156	*	Distal Intergenic	6	85949690	85998263	48574	1	101928842	ENST00000666191.1	357726	NA
HIRA	histone cell cycle regulator	-0.219209	-0.648955	0.210538	2.21056	-1.05731	0.301741	0.618225	-5.20475	peak_103384	Day0vsDay27	chr22	19406364	19406828	465	*	Intron	22	19398061	19430263	32203	2	7290	ENST00000464189.5	23435	ENSG00000100084
CLDN4	claudin 4	-0.219207	-0.87393	0.435515	-0.476703	-0.693993	0.494886	0.769746	-5.51268	peak_148500	Day0vsDay27	chr7	73822428	73823193	766	*	Intron	7	73830996	73832690	1695	1	1364	ENST00000340958.4	-7803	ENSG00000189143
NFATC2	nuclear factor of activated T cells 2	-0.219206	-0.716011	0.2776	5.43529	-0.919911	0.369882	0.924386	-5.49958	peak_99373	Day0vsDay8	chr20	51512292	51512990	699	*	Intron	20	51386957	51542719	155763	2	4773	ENST00000396009.7	29729	ENSG00000101096
TUBG2	tubulin gamma 2	-0.219202	-0.579802	0.141399	4.73098	-1.2641	0.221976	0.742363	-4.81991	peak_66980	Day0vsDay15	chr17	42658930	42660791	1862	*	Promoter (<=1kb)	17	42659284	42667006	7723	1	27175	ENST00000251412.8	0	ENSG00000037042
FLT4	fms related receptor tyrosine kinase 4	-0.219201	-0.769797	0.331396	0.0331698	-0.825213	0.418031	0.808487	-5.17992	peak_134417	Day0vsDay15	chr5	180646680	180647164	485	*	Promoter (2-3kb)	5	180620975	180649545	28571	2	2324	ENST00000424276.6	2381	ENSG00000037280
CDYL	chromodomain Y like	-0.219196	-0.761412	0.32302	0.451949	-0.837949	0.410992	0.80484	-5.21253	peak_134961	Day0vsDay15	chr6	4803024	4803673	650	*	Intron	6	4776442	4954510	178069	1	9425	ENST00000472453.5	26582	ENSG00000153046
DICER1	dicer 1, ribonuclease III	-0.21919	-0.595232	0.156852	4.53826	-1.25953	0.224411	0.742992	-4.82385	peak_49624	Day0vsDay15	chr14	95051697	95052930	1234	*	Distal Intergenic	14	95088665	95091322	2658	2	23405	ENST00000527416.2	38392	ENSG00000100697
ROR2	receptor tyrosine kinase like orphan receptor 2	-0.219189	-1.31107	0.872692	-0.463761	-0.419511	0.679884	0.964113	-5.49635	peak_164916	Day0vsDay8	chr9	91732170	91732825	656	*	Intron	9	91755940	91775781	19842	2	4920	ENST00000548585.2	42956	ENSG00000169071
RAD23B	RAD23 homolog B, nucleotide excision repair protein	-0.219186	-1.28202	0.84365	-1.01329	-0.427468	0.673156	0.871037	-5.58203	peak_165854	Day0vsDay27	chr9	107299396	107299972	577	*	Intron	9	107306542	107332189	25648	1	5887	ENST00000457811.1	-6570	ENSG00000119318
C1QL1	complement C1q like 1	-0.219186	-0.560701	0.12233	2.4327	-1.33033	0.196916	0.510862	-4.92898	peak_67220	Day0vsDay27	chr17	44997589	44998032	444	*	Intron	17	44959693	44968303	8611	2	10882	ENST00000253407.4	-29286	ENSG00000131094
MRPL58	mitochondrial ribosomal protein L58	-0.219185	-0.794516	0.356146	-0.0766408	-0.789679	0.43807	0.73138	-5.43489	peak_69367	Day0vsDay27	chr17	75012263	75013322	1060	*	Promoter (<=1kb)	17	75012670	75020939	8270	1	3396	ENST00000584208.5	0	ENSG00000167862
LSM3	LSM3 homolog, U6 small nuclear RNA and mRNA degradation associated	-0.21918	-0.634455	0.196094	5.5763	-1.09459	0.287849	0.757302	-4.97953	peak_108088	Day0vsDay15	chr3	14264799	14265338	540	*	Distal Intergenic	3	14178817	14201122	22306	1	27258	ENST00000306024.4	85982	ENSG00000170860
MTREX	Mtr4 exosome RNA helicase	-0.219174	-0.792771	0.354422	-0.343515	-0.792027	0.436727	0.815095	-5.2219	peak_127707	Day0vsDay15	chr5	55344462	55344703	242	*	3' UTR	5	55327530	55343372	15843	1	23517	ENST00000502953.1	16932	ENSG00000039123
LOC105374754	uncharacterized LOC105374754	-0.219174	-0.64144	0.203092	5.03743	-1.09079	0.289754	0.757922	-4.98263	peak_85239	Day0vsDay15	chr2	59526890	59527425	536	*	Intron	2	59238714	59388378	149665	2	105374754	ENST00000662067.1	-138512	NA
LINC01944	long intergenic non-protein coding RNA 1944	-0.219171	-1.60078	1.16244	-0.59962	-0.328817	0.745376	0.970206	-5.51458	peak_133446	Day0vsDay8	chr5	172594746	172595576	831	*	Distal Intergenic	5	172556722	172559202	2481	2	105377728	ENST00000517916.2	-35544	ENSG00000254299
LOC101929427	uncharacterized LOC101929427	-0.21917	-0.933509	0.495169	-1.25205	-0.640383	0.529472	0.852129	-5.30898	peak_32807	Day0vsDay15	chr11	126730090	126730637	548	*	Intron	11	126656048	126682109	26062	1	101929427	ENST00000534620.2	74042	ENSG00000254607
GRIA1	glutamate ionotropic receptor AMPA type subunit 1	-0.219167	-0.8219	0.383567	0.331813	-0.757637	0.457629	0.823434	-5.24598	peak_132318	Day0vsDay15	chr5	153457624	153458168	545	*	Distal Intergenic	5	153489615	153706172	216558	1	2890	ENST00000481559.6	-31447	ENSG00000155511
USP25	ubiquitin specific peptidase 25	-0.219166	-0.725403	0.28707	1.03093	-0.897383	0.379145	0.685487	-5.3956	peak_101023	Day0vsDay27	chr21	15732364	15732853	490	*	Promoter (2-3kb)	21	15730025	15880058	150034	1	29761	ENST00000285681.6	2339	ENSG00000155313
PIGV	phosphatidylinositol glycan anchor biosynthesis class V	-0.219164	-0.700616	0.262287	2.76844	-0.949663	0.354116	0.92036	-5.46726	peak_3055	Day0vsDay8	chr1	26789156	26789440	285	*	Promoter (<=1kb)	1	26789309	26798302	8994	1	55650	ENST00000674317.1	0	ENSG00000060642
FLRT1	fibronectin leucine rich transmembrane protein 1	-0.219162	-0.601952	0.163628	2.13624	-1.18676	0.24787	0.566393	-5.0665	peak_28574	Day0vsDay27	chr11	64060445	64061600	1156	*	Promoter (<=1kb)	11	64060424	64103513	43090	1	23769	ENST00000538550.1	21	ENSG00000126500
ZNF516-AS1	ZNF516 antisense RNA 1	-0.21916	-0.699732	0.261413	4.3594	-0.960923	0.349448	0.92014	-5.46071	peak_74438	Day0vsDay8	chr18	76491994	76493377	1384	*	Promoter (<=1kb)	18	76491629	76493920	2292	1	101927989	ENST00000581996.3	365	ENSG00000265778
LCK	LCK proto-oncogene, Src family tyrosine kinase	-0.219159	-0.738169	0.299851	3.14622	-0.891976	0.384019	0.927528	-5.48133	peak_3691	Day0vsDay8	chr1	32263544	32264398	855	*	Intron	1	32274113	32275078	966	1	3932	ENST00000461712.6	-9715	ENSG00000182866
RAB11FIP4	RAB11 family interacting protein 4	-0.219155	-0.559952	0.121642	2.36434	-1.33295	0.19607	0.736316	-4.75946	peak_65960	Day0vsDay15	chr17	31390602	31392681	2080	*	Promoter (<=1kb)	17	31391675	31538211	146537	1	84440	ENST00000621161.5	0	ENSG00000131242
LOC105375161	uncharacterized LOC105375161	-0.219148	-1.26186	0.823567	-0.202115	-0.435641	0.667304	0.96236	-5.50086	peak_144850	Day0vsDay8	chr7	13763704	13764387	684	*	Distal Intergenic	7	13717215	13751920	34706	1	105375161	ENST00000638774.1	46489	NA
NAT10	N-acetyltransferase 10	-0.219147	-0.660894	0.222599	3.06002	-1.0529	0.306795	0.763663	-5.02285	peak_26995	Day0vsDay15	chr11	34161541	34162472	932	*	Intron	11	34141987	34146252	4266	1	55226	ENST00000532555.1	19554	ENSG00000135372
MATN1	matrilin 1	-0.219146	-0.885634	0.447341	-0.197675	-0.686827	0.50017	0.840875	-5.25835	peak_3471	Day0vsDay15	chr1	30480041	30481070	1030	*	Distal Intergenic	1	30713767	30716135	2369	2	4146	ENST00000494561.1	235065	ENSG00000162510
CDC42EP3	CDC42 effector protein 3	-0.219146	-0.65244	0.214149	4.49531	-1.06022	0.30312	0.907216	-5.36539	peak_84140	Day0vsDay8	chr2	37635106	37636282	1177	*	Intron	2	37646546	37647658	1113	2	10602	ENST00000422687.1	11376	ENSG00000163171
RADIL	Rap associating with DIL domain	-0.219132	-0.620763	0.182498	2.86895	-1.18123	0.253317	0.571749	-5.06063	peak_144326	Day0vsDay27	chr7	4815304	4816419	1116	*	Promoter (<=1kb)	7	4805245	4815333	10089	2	55698	ENST00000469399.1	0	ENSG00000157927
C2CD5	C2 calcium dependent domain containing 5	-0.219117	-0.671318	0.233083	4.34937	-1.00439	0.326013	0.914136	-5.42246	peak_35004	Day0vsDay8	chr12	22443128	22444047	920	*	Intron	12	22456971	22458864	1894	2	9847	ENST00000543888.1	14817	ENSG00000111731
LOC105375972	uncharacterized LOC105375972	-0.219112	-0.728754	0.290529	3.75277	-0.898091	0.381302	0.687042	-5.31057	peak_162304	Day0vsDay27	chr9	10030518	10031292	775	*	Intron	9	9799423	9803784	4362	1	105375972	ENST00000449531.1	231095	ENSG00000230920
LINC01686	long intergenic non-protein coding RNA 1686	-0.219112	-0.562005	0.12378	4.10418	-1.3465	0.196721	0.736406	-4.73542	peak_10986	Day0vsDay15	chr1	182629455	182630412	958	*	Distal Intergenic	1	182615254	182616629	1376	1	284648	ENST00000566297.1	14201	ENSG00000261504
LINC01411	long intergenic non-protein coding RNA 1411	-0.219109	-0.844821	0.406603	0.307498	-0.731645	0.472482	0.755386	-5.46149	peak_133675	Day0vsDay27	chr5	174517663	174517990	328	*	Promoter (<=1kb)	5	174517759	174532457	14699	1	101928176	ENST00000506862.1	0	ENSG00000249306
LOC124906209	uncharacterized LOC124906209	-0.219105	-0.692178	0.253969	5.52241	-0.971413	0.344649	0.657171	-5.25407	peak_107318	Day0vsDay27	chr3	4888704	4889885	1182	*	Promoter (1-2kb)	3	4814297	4887293	72997	2	124906209	ENST00000441894.4	-1411	ENSG00000235978
ERN1	endoplasmic reticulum to nucleus signaling 1	-0.219101	-0.789246	0.351043	0.168076	-0.801288	0.431915	0.726829	-5.42152	peak_68570	Day0vsDay27	chr17	64066529	64067369	841	*	Promoter (<=1kb)	17	64060576	64066984	6409	2	2081	ENST00000583896.1	0	ENSG00000178607
DKFZp451B082	uncharacterized LOC401282	-0.2191	-0.595056	0.156857	2.15542	-1.20799	0.239765	0.743991	-4.88893	peak_142698	Day0vsDay15	chr6	163346359	163346787	429	*	Promoter (<=1kb)	6	163338363	163346558	8196	2	401282	ENST00000655491.1	0	ENSG00000285564
AFAP1	actin filament associated protein 1	-0.219098	-0.807615	0.369419	-0.345261	-0.771677	0.448443	0.820099	-5.30528	peak_118527	Day0vsDay15	chr4	7950053	7951057	1005	*	Distal Intergenic	4	7758715	7939926	181212	2	60312	ENST00000358461.6	-10127	ENSG00000196526
GSDMB	gasdermin B	-0.219093	-0.798193	0.360008	2.04237	-0.792894	0.437685	0.934819	-5.49714	peak_66665	Day0vsDay8	chr17	39920608	39921713	1106	*	Promoter (<=1kb)	17	39904596	39919854	15259	2	55876	ENST00000477054.6	-754	ENSG00000073605
GBX2	gastrulation brain homeobox 2	-0.21909	-0.658937	0.220757	6.13583	-1.0425	0.311585	0.765722	-5.02348	peak_94624	Day0vsDay15	chr2	236129858	236131041	1184	*	3' UTR	2	236165734	236167329	1596	2	2637	ENST00000465889.1	36288	ENSG00000168505
PRKCE	protein kinase C epsilon	-0.21909	-1.29316	0.854981	-0.308954	-0.422811	0.676501	0.964021	-5.46126	peak_84641	Day0vsDay8	chr2	45777400	45777693	294	*	Intron	2	45697982	45770860	72879	1	5581	ENST00000485176.1	79418	ENSG00000171132
ONECUT3	one cut homeobox 3	-0.219086	-1.05695	0.618781	0.842506	-0.541996	0.593221	0.952882	-5.5868	peak_75300	Day0vsDay8	chr19	1725442	1725951	510	*	Distal Intergenic	19	1753506	1780988	27483	1	390874	ENST00000382349.5	-27555	ENSG00000205922
INPP4A	inositol polyphosphate-4-phosphatase type I A	-0.219085	-0.53759	0.0994208	3.64098	-1.42578	0.167844	0.728949	-4.65463	peak_87454	Day0vsDay15	chr2	98569003	98569917	915	*	Promoter (1-2kb)	2	98571897	98587573	15677	1	3631	ENST00000498026.1	-1980	ENSG00000040933
CPA5	carboxypeptidase A5	-0.219084	-0.600302	0.162133	4.04017	-1.20802	0.243005	0.744668	-4.87645	peak_151272	Day0vsDay15	chr7	130362295	130363110	816	*	Promoter (<=1kb)	7	130363441	130368730	5290	1	93979	ENST00000479492.1	-331	ENSG00000158525
RGS9	regulator of G protein signaling 9	-0.219082	-0.653261	0.215098	5.91615	-1.06024	0.303433	0.762465	-5.00772	peak_68676	Day0vsDay15	chr17	65122920	65123927	1008	*	Intron	17	65137370	65227703	90334	1	8787	ENST00000262406.10	-13443	ENSG00000108370
PRKAR1B-AS1	PRKAR1B antisense RNA 1	-0.21908	-0.695968	0.257807	3.17909	-0.98574	0.337521	0.775502	-5.08262	peak_143693	Day0vsDay15	chr7	603526	605116	1591	*	Promoter (<=1kb)	7	602792	608482	5691	1	101926963	ENST00000429872.2	734	ENSG00000237181
TMEM270	transmembrane protein 270	-0.219077	-1.07344	0.635283	-0.72872	-0.533457	0.599239	0.832756	-5.5727	peak_148524	Day0vsDay27	chr7	73907652	73907979	328	*	Distal Intergenic	7	73861172	73865890	4719	1	135886	ENST00000426490.1	46480	ENSG00000175877
ISL1	ISL LIM homeobox 1	-0.219071	-0.626462	0.18832	2.21806	-1.16201	0.260923	0.579782	-5.09025	peak_127558	Day0vsDay27	chr5	51695099	51695735	637	*	Distal Intergenic	5	51386204	51393567	7364	1	3670	ENST00000505475.3	308895	ENSG00000016082
ARG2	arginase 2	-0.219064	-0.598462	0.160333	4.26337	-1.19684	0.243996	0.744966	-4.89171	peak_47932	Day0vsDay15	chr14	67618629	67619068	440	*	Promoter (<=1kb)	14	67619920	67651708	31789	1	384	ENST00000261783.4	-852	ENSG00000081181
OTOS	otospiralin	-0.219064	-0.762477	0.324348	0.299218	-0.835602	0.412283	0.805414	-5.25124	peak_95213	Day0vsDay15	chr2	240225171	240225731	561	*	Distal Intergenic	2	240139026	240144562	5537	2	150677	ENST00000391989.6	-80609	ENSG00000178602
SULF2	sulfatase 2	-0.219062	-0.622355	0.184231	5.60166	-1.13356	0.271886	0.752364	-4.94306	peak_98891	Day0vsDay15	chr20	47852549	47853158	610	*	Distal Intergenic	20	47657406	47786616	129211	2	55959	ENST00000484875.5	-65933	ENSG00000196562
MTF2	metal response element binding transcription factor 2	-0.219062	-0.694601	0.256477	1.47864	-0.983675	0.338509	0.652135	-5.26127	peak_6937	Day0vsDay27	chr1	93029110	93030135	1026	*	Distal Intergenic	1	93079235	93139079	59845	1	22823	ENST00000540243.5	-49100	ENSG00000143033
RAB5B	RAB5B, member RAS oncogene family	-0.219061	-0.705723	0.2676	3.63869	-0.956117	0.351607	0.920238	-5.44384	peak_36511	Day0vsDay8	chr12	55990732	55991267	536	*	Promoter (<=1kb)	12	55990721	55991940	1220	1	5869	ENST00000550283.1	11	ENSG00000111540
SOAT1	sterol O-acyltransferase 1	-0.219061	-0.733861	0.295739	5.35033	-0.88203	0.387212	0.928234	-5.53563	peak_10762	Day0vsDay8	chr1	179293354	179294390	1037	*	Promoter (<=1kb)	1	179293714	179358677	64964	1	6646	ENST00000539888.5	0	ENSG00000057252
SARDH	sarcosine dehydrogenase	-0.219049	-0.705804	0.267706	2.44602	-0.932799	0.360959	0.783393	-5.13297	peak_168018	Day0vsDay15	chr9	133742864	133743330	467	*	Promoter (2-3kb)	9	133725393	133739955	14563	2	1757	ENST00000298628.6	-2909	ENSG00000123453
LINC02429	long intergenic non-protein coding RNA 2429	-0.21904	-0.754867	0.316786	2.88511	-0.847339	0.405849	0.802621	-5.1977	peak_120503	Day0vsDay15	chr4	59359555	59360325	771	*	Distal Intergenic	4	59013573	59046959	33387	1	105377247	ENST00000509782.1	345982	ENSG00000251266
CNGB1	cyclic nucleotide gated channel subunit beta 1	-0.219029	-0.691736	0.253679	0.00569502	-0.960429	0.347185	0.659261	-5.33653	peak_60565	Day0vsDay27	chr16	57889267	57890548	1282	*	Intron	16	57884368	57901373	17006	2	1258	ENST00000565942.1	10825	ENSG00000070729
LINC02765	long intergenic non-protein coding RNA 2765	-0.219002	-0.755012	0.317008	2.84728	-0.849342	0.40606	0.931238	-5.47601	peak_13387	Day0vsDay8	chr1	225474747	225475641	895	*	Distal Intergenic	1	225447233	225465400	18168	2	105373110	ENST00000654950.1	-9347	NA
LOC102724900	uncharacterized LOC102724900	-0.218997	-0.667342	0.229349	4.86714	-1.02516	0.318868	0.634114	-5.20641	peak_104361	Day0vsDay27	chr22	27339875	27340236	362	*	Intron	22	27331787	27379265	47479	1	102724900	ENST00000413244.1	8088	ENSG00000230051
MED9	mediator complex subunit 9	-0.218991	-0.776521	0.33854	0.150396	-0.814169	0.424196	0.720521	-5.41073	peak_64958	Day0vsDay27	chr17	17461841	17462385	545	*	Distal Intergenic	17	17476994	17485592	8599	1	55090	ENST00000580462.1	-14609	ENSG00000141026
ACSF3	acyl-CoA synthetase family member 3	-0.218981	-0.62089	0.182929	2.83264	-1.12937	0.2708	0.589584	-5.14086	peak_63025	Day0vsDay27	chr16	89085551	89085997	447	*	Promoter (2-3kb)	16	89088375	89114473	26099	1	197322	ENST00000537895.5	-2378	ENSG00000176715
ZNF800	zinc finger protein 800	-0.218973	-0.88026	0.442314	-0.194854	-0.686369	0.499588	0.840678	-5.35001	peak_151029	Day0vsDay15	chr7	127413665	127414688	1024	*	Intron	7	127377191	127431924	54734	2	168850	ENST00000439506.1	17236	ENSG00000048405
LINC01951	long intergenic non-protein coding RNA 1951	-0.218966	-1.35242	0.914492	-0.444122	-0.410888	0.686388	0.964968	-5.45193	peak_133707	Day0vsDay8	chr5	174937525	174938170	646	*	Intron	5	174919082	174995513	76432	2	441116	ENST00000377300.3	57343	ENSG00000204754
IFFO2	intermediate filament family orphan 2	-0.218962	-0.59486	0.156935	5.76647	-1.2158	0.23987	0.743991	-4.8652	peak_2201	Day0vsDay15	chr1	18926346	18928124	1779	*	Intron	1	18908291	18911992	3702	2	126917	ENST00000355609.8	-14354	ENSG00000169991
SLC9A1	solute carrier family 9 member A1	-0.21896	-1.10165	0.663726	-0.494573	-0.518674	0.610467	0.954717	-5.48655	peak_3089	Day0vsDay8	chr1	27058715	27059661	947	*	Distal Intergenic	1	27100345	27102795	2451	2	6548	ENST00000447808.1	43134	ENSG00000090020
LOC101929268	uncharacterized LOC101929268	-0.218957	-0.706915	0.269	5.53331	-0.930523	0.364219	0.922358	-5.49252	peak_156976	Day0vsDay8	chr8	48541337	48541569	233	*	Distal Intergenic	8	48551567	48698510	146944	1	101929268	ENST00000522575.1	-9998	ENSG00000253608
TNNI2	troponin I2, fast skeletal type	-0.218954	-0.704969	0.267061	2.86107	-0.933814	0.360447	0.66992	-5.29992	peak_25097	Day0vsDay27	chr11	1844156	1844922	767	*	Distal Intergenic	11	1840218	1840735	518	1	7136	ENST00000468473.1	3938	ENSG00000130598
ZFPM2	zinc finger protein, FOG family member 2	-0.218954	-0.813045	0.375137	-0.39446	-0.763935	0.45295	0.74186	-5.4847	peak_159428	Day0vsDay27	chr8	104759745	104760013	269	*	Intron	8	104703719	105419260	715542	1	23414	ENST00000518180.1	56026	ENSG00000169946
PITX1-AS1	PITX1 antisense RNA 1	-0.218953	-0.827391	0.389484	2.1637	-0.745921	0.463542	0.749826	-5.46004	peak_130926	Day0vsDay27	chr5	135108906	135109469	564	*	Intron	5	135128155	135337973	209819	1	100996485	ENST00000513931.2	-18686	ENSG00000224186
MMP2	matrix metallopeptidase 2	-0.218948	-0.652682	0.214785	4.40106	-1.07769	0.296782	0.905788	-5.35507	peak_60278	Day0vsDay8	chr16	55470524	55471032	509	*	Intron	16	55478830	55485352	6523	1	4313	ENST00000568715.5	-7798	ENSG00000087245
INO80C	INO80 complex subunit C	-0.218946	-0.561302	0.123411	0.633377	-1.32561	0.198451	0.736699	-4.79116	peak_72327	Day0vsDay15	chr18	35535310	35535775	466	*	Distal Intergenic	18	35478995	35497979	18985	2	125476	ENST00000283410.4	-37331	ENSG00000153391
POT1	protection of telomeres 1	-0.218942	-0.788858	0.350975	1.9549	-0.797305	0.434162	0.934819	-5.55994	peak_150955	Day0vsDay8	chr7	124856359	124856761	403	*	Promoter (2-3kb)	7	124851808	124859050	7243	2	25913	ENST00000610141.1	2289	ENSG00000128513
LOC102724736	uncharacterized LOC102724736	-0.218937	-0.641444	0.203571	5.61046	-1.07409	0.294319	0.75946	-4.99812	peak_135957	Day0vsDay15	chr6	22748786	22749384	599	*	Intron	6	22663507	22675493	11987	1	102724736	ENST00000660833.1	85279	NA
DNAJC5B	DnaJ heat shock protein family (Hsp40) member C5 beta	-0.218929	-0.777328	0.339469	1.00415	-0.816327	0.423872	0.933821	-5.41139	peak_157838	Day0vsDay8	chr8	65933017	65933396	380	*	Distal Intergenic	8	66021553	66101245	79693	1	85479	ENST00000276570.10	-88157	ENSG00000147570
CLVS1	clavesin 1	-0.218925	-0.692326	0.254476	0.423529	-0.95857	0.3481	0.778723	-5.14467	peak_157671	Day0vsDay15	chr8	61209649	61210370	722	*	Intron	8	61287955	61501627	213673	1	157807	ENST00000519846.5	-77585	ENSG00000177182
ARFGAP3	ARF GTPase activating protein 3	-0.21892	-0.594867	0.157028	3.59808	-1.22382	0.237482	0.743858	-4.85871	peak_105982	Day0vsDay15	chr22	42799424	42800387	964	*	Intron	22	42807074	42831652	24579	2	26286	ENST00000453516.5	31265	ENSG00000242247
YLPM1	YLP motif containing 1	-0.218913	-0.608192	0.170366	2.59872	-1.20403	0.24429	0.562606	-5.03952	peak_48481	Day0vsDay27	chr14	74792373	74793134	762	*	Intron	14	74781385	74836190	54806	1	56252	ENST00000549293.5	10988	ENSG00000119596
KCNQ3	potassium voltage-gated channel subfamily Q member 3	-0.218912	-0.631755	0.193932	6.00438	-1.10334	0.284222	0.755959	-4.97084	peak_160540	Day0vsDay15	chr8	132274501	132274971	471	*	Intron	8	132126541	132321522	194982	2	3786	ENST00000639496.1	46551	ENSG00000184156
LOC124907884	uncharacterized LOC124907884	-0.218911	-0.85657	0.418748	-0.317283	-0.7116	0.484124	0.834581	-5.31172	peak_89411	Day0vsDay15	chr2	127453193	127453667	475	*	Promoter (1-2kb)	2	127455394	127489540	34147	1	124907884	ENST00000631170.2	-1727	NA
APOA5	apolipoprotein A5	-0.21891	-0.619322	0.181503	2.49314	-1.13322	0.269214	0.587977	-5.12438	peak_31837	Day0vsDay27	chr11	116791276	116791719	444	*	Promoter (<=1kb)	11	116790077	116791871	1795	2	116519	ENST00000673688.1	152	ENSG00000110243
SPRY4-AS1	SPRY4 antisense RNA 1	-0.218909	-0.836491	0.398674	1.56717	-0.765702	0.457847	0.936235	-5.41994	peak_131569	Day0vsDay8	chr5	142350066	142351148	1083	*	Promoter (2-3kb)	5	142353543	142375654	22112	1	101926941	ENST00000514303.1	-2395	ENSG00000231185
TP53BP1	tumor protein p53 binding protein 1	-0.218901	-0.615186	0.177384	4.96435	-1.14615	0.266288	0.750608	-4.93327	peak_52549	Day0vsDay15	chr15	43420620	43421332	713	*	Promoter (<=1kb)	15	43415722	43421057	5336	2	7158	ENST00000571145.1	0	ENSG00000067369
RNF144A	ring finger protein 144A	-0.218898	-0.640903	0.203107	5.84712	-1.07518	0.293842	0.759294	-4.99735	peak_82114	Day0vsDay15	chr2	7008807	7009416	610	*	Intron	2	6996940	7068286	71347	1	9781	ENST00000432850.1	11867	ENSG00000151692
RANBP9	RAN binding protein 9	-0.218895	-1.25879	0.821	-0.0351911	-0.436318	0.66682	0.962307	-5.4803	peak_135487	Day0vsDay8	chr6	13669564	13669847	284	*	Intron	6	13622333	13632755	10423	2	10048	ENST00000469916.1	-36809	ENSG00000010017
NTRAS	non-coding transcript regulating alternative splicing	-0.218894	-0.95445	0.516662	-0.515522	-0.616843	0.543614	0.857446	-5.3229	peak_12750	Day0vsDay15	chr1	211630203	211631046	844	*	Distal Intergenic	1	211639440	211654627	15188	1	105748977	ENST00000670044.1	-8394	ENSG00000227764
KIF13B	kinesin family member 13B	-0.218892	-0.706294	0.268509	4.85458	-0.930894	0.361922	0.783665	-5.1194	peak_155960	Day0vsDay15	chr8	29229112	29230886	1775	*	Intron	8	29150297	29263062	112766	2	23303	ENST00000523968.1	32176	ENSG00000197892
LGSN	lengsin, lens protein with glutamine synthetase domain	-0.218882	-0.721614	0.28385	1.84414	-0.902467	0.376498	0.683425	-5.32155	peak_138481	Day0vsDay27	chr6	63341051	63342139	1089	*	Distal Intergenic	6	63275951	63319983	44033	2	51557	ENST00000370657.9	-21068	ENSG00000146166
TBC1D22A	TBC1 domain family member 22A	-0.21888	-0.732306	0.294546	6.17919	-0.885141	0.388849	0.928705	-5.52968	peak_106540	Day0vsDay8	chr22	46773740	46775406	1667	*	Promoter (<=1kb)	22	46773927	47174092	400166	1	25771	ENST00000406733.1	0	ENSG00000054611
PRKN	parkin RBR E3 ubiquitin protein ligase	-0.218872	-0.662075	0.22433	5.27249	-1.02364	0.317033	0.768515	-5.04249	peak_142608	Day0vsDay15	chr6	161801763	161802646	884	*	Intron	6	161347607	161837066	489460	2	5071	ENST00000674006.1	34420	ENSG00000185345
UBE2R2-AS1	UBE2R2 antisense RNA 1	-0.21887	-0.889462	0.451722	-0.482892	-0.676528	0.505694	0.776378	-5.56086	peak_163101	Day0vsDay27	chr9	33742547	33742933	387	*	Intron	9	33732975	33738416	5442	2	101929688	ENST00000422764.1	-4131	ENSG00000235481
PLVAP	plasmalemma vesicle associated protein	-0.218867	-0.690075	0.25234	1.00234	-0.96619	0.345491	0.778134	-5.12254	peak_77557	Day0vsDay15	chr19	17373191	17373782	592	*	Intron	19	17351455	17377342	25888	2	83483	ENST00000252590.9	3560	ENSG00000130300
MIR6080	microRNA 6080	-0.218865	-0.671811	0.234081	4.66714	-1.00456	0.328279	0.772924	-5.05887	peak_68634	Day0vsDay15	chr17	64780127	64780870	744	*	Promoter (<=1kb)	17	64780759	64780824	66	1	102464831	ENST00000617359.1	0	ENSG00000278581
MIR4718	microRNA 4718	-0.218864	-0.576891	0.139163	2.87597	-1.30253	0.20921	0.738823	-4.78893	peak_57868	Day0vsDay15	chr16	12701611	12702299	689	*	Intron	16	12720321	12720371	51	1	100616195	ENST00000580978.1	-18022	ENSG00000264733
SLC4A4	solute carrier family 4 member 4	-0.218861	-0.931788	0.494065	0.078825	-0.636329	0.531069	0.852937	-5.35661	peak_120834	Day0vsDay15	chr4	71120916	71121424	509	*	Intron	4	71062670	71572073	509404	1	8671	ENST00000698522.1	58246	ENSG00000080493
HSPA2	heat shock protein family A (Hsp70) member 2	-0.218858	-0.648256	0.210539	5.36261	-1.0572	0.304302	0.907522	-5.37504	peak_47743	Day0vsDay8	chr14	64526751	64527090	340	*	Intron	14	64535905	64546173	10269	1	3306	ENST00000394709.2	-8815	ENSG00000126803
ARAP2	ArfGAP with RhoGAP domain, ankyrin repeat and PH domain 2	-0.218857	-0.667007	0.229293	1.82771	-1.01457	0.32184	0.912805	-5.37005	peak_119635	Day0vsDay8	chr4	36237952	36238433	482	*	Intron	4	36160112	36243862	83751	2	116984	ENST00000508066.1	5429	ENSG00000047365
ANKRD11	ankyrin repeat domain containing 11	-0.218855	-1.07068	0.632973	0.820763	-0.532551	0.599635	0.953021	-5.44296	peak_63089	Day0vsDay8	chr16	89369549	89369957	409	*	Intron	16	89287651	89373485	85835	2	29123	ENST00000642333.1	3528	ENSG00000167522
TXNDC16	thioredoxin domain containing 16	-0.218854	-0.639709	0.202	4.4168	-1.09332	0.288961	0.904125	-5.33044	peak_47170	Day0vsDay8	chr14	52457947	52458608	662	*	Intron	14	52455441	52470674	15234	2	57544	ENST00000555312.1	12066	ENSG00000087301
SIK3	SIK family kinase 3	-0.218852	-0.615536	0.177833	3.65449	-1.14357	0.264986	0.5838	-5.10202	peak_31884	Day0vsDay27	chr11	117095208	117096095	888	*	Promoter (2-3kb)	11	116845593	117098271	252679	2	23387	ENST00000415541.5	2176	ENSG00000160584
LOC124907878	uncharacterized LOC124907878	-0.218849	-0.69046	0.252762	5.54036	-0.971329	0.344632	0.920124	-5.45447	peak_88737	Day0vsDay8	chr2	117299156	117300885	1730	*	Distal Intergenic	2	117754139	117803899	49761	2	124907878	ENST00000656175.1	503014	ENSG00000238207
SNAI2	snail family transcriptional repressor 2	-0.218848	-0.973597	0.5359	-0.117774	-0.605162	0.551799	0.804321	-5.49818	peak_157017	Day0vsDay27	chr8	48870004	48871456	1453	*	Distal Intergenic	8	48917598	48921429	3832	2	6591	ENST00000020945.4	49973	ENSG00000019549
LMNA	lamin A/C	-0.218848	-0.753789	0.316094	0.391814	-0.854147	0.403632	0.801354	-5.19767	peak_9374	Day0vsDay15	chr1	156137201	156137843	643	*	Promoter (<=1kb)	1	156137462	156139103	1642	1	4000	ENST00000506981.1	0	ENSG00000160789
RNF207-AS1	RNF207 antisense RNA 1	-0.218846	-0.594096	0.156403	3.26722	-1.22585	0.236287	0.743858	-4.86475	peak_775	Day0vsDay15	chr1	6205134	6206637	1504	*	Promoter (<=1kb)	1	6204840	6205780	941	2	102724450	ENST00000455744.1	0	ENSG00000226944
LINC01303	long intergenic non-protein coding RNA 1303	-0.218846	-0.567359	0.129668	1.9862	-1.32189	0.202392	0.516934	-4.92328	peak_47623	Day0vsDay27	chr14	61599067	61599395	329	*	Intron	14	61556320	61570653	14334	2	101927780	ENST00000508827.1	-28414	ENSG00000250548
HELZ	helicase with zinc finger	-0.21884	-1.86438	1.4267	-0.699013	-0.27566	0.785359	0.976777	-5.50921	peak_68814	Day0vsDay8	chr17	67248354	67248689	336	*	Promoter (2-3kb)	17	67203380	67245989	42610	2	9931	ENST00000581159.5	-2365	ENSG00000198265
ERBB4	erb-b2 receptor tyrosine kinase 4	-0.218839	-0.800405	0.362728	-0.428226	-0.779977	0.443642	0.735535	-5.44692	peak_92970	Day0vsDay27	chr2	211432684	211433268	585	*	Intron	2	211657597	211665354	7758	2	2066	ENST00000463121.1	232086	ENSG00000178568
LOC105375150	uncharacterized LOC105375150	-0.218828	-0.688	0.250344	4.47984	-0.967017	0.345948	0.778313	-5.09306	peak_144768	Day0vsDay15	chr7	10412507	10412713	207	*	Distal Intergenic	7	10207670	10239863	32194	2	105375150	ENST00000656131.1	-172644	NA
ZMIZ1	zinc finger MIZ-type containing 1	-0.218823	-0.612214	0.174568	4.43218	-1.15299	0.26118	0.580021	-5.09476	peak_20054	Day0vsDay27	chr10	79068395	79069703	1309	*	Promoter (<=1kb)	10	79068966	79316519	247554	1	57178	ENST00000334512.10	0	ENSG00000108175
GOLGA5	golgin A5	-0.218819	-0.654384	0.216747	1.39895	-1.04347	0.309342	0.624953	-5.19428	peak_49406	Day0vsDay27	chr14	92793699	92794896	1198	*	Promoter (<=1kb)	14	92794305	92839947	45643	1	9950	ENST00000163416.7	0	ENSG00000066455
RP1L1	RP1 like 1	-0.218817	-1.06279	0.625156	-0.376395	-0.537415	0.596328	0.877964	-5.34432	peak_154796	Day0vsDay15	chr8	10625223	10625944	722	*	Intron	8	10606349	10655143	48795	2	94137	ENST00000382483.4	29199	ENSG00000183638
LINC02438	long intergenic non-protein coding RNA 2438	-0.218811	-0.810187	0.372565	4.56186	-0.777593	0.44697	0.737763	-5.39873	peak_119086	Day0vsDay27	chr4	19041493	19041872	380	*	Distal Intergenic	4	19218592	19454907	236316	2	107986264	ENST00000669321.1	413035	NA
LOC124901619	uncharacterized LOC124901619	-0.218807	-0.67902	0.241407	1.19898	-1.02733	0.318142	0.769211	-5.01597	peak_146397	Day0vsDay15	chr7	43265943	43266363	421	*	Intron	7	43239066	43249268	10203	2	124901619	ENST00000457315.1	-16675	NA
LINC02423	long intergenic non-protein coding RNA 2423	-0.218803	-0.683385	0.245779	4.07688	-0.976219	0.339475	0.653147	-5.25921	peak_39679	Day0vsDay27	chr12	118706916	118707370	455	*	Distal Intergenic	12	118758805	118761657	2853	2	105370014	ENST00000536572.1	54287	ENSG00000256750
LINC01503	long intergenic non-protein coding RNA 1503	-0.218801	-0.652072	0.214469	2.01164	-1.04676	0.306474	0.763374	-5.03549	peak_167401	Day0vsDay15	chr9	129383303	129384339	1037	*	Distal Intergenic	9	129341625	129359515	17891	1	100506119	ENST00000423122.2	41678	ENSG00000233901
PHYKPL	5-phosphohydroxy-L-lysine phospho-lyase	-0.218801	-1.05884	0.621242	1.35362	-0.53989	0.594648	0.952882	-5.53573	peak_134070	Day0vsDay8	chr5	178214782	178215973	1192	*	3' UTR	5	178208623	178222476	13854	2	85007	ENST00000393488.2	6503	ENSG00000175309
NOTCH3	notch receptor 3	-0.218799	-1.05098	0.613383	1.30263	-0.544985	0.591198	0.876144	-5.38521	peak_77222	Day0vsDay15	chr19	15153839	15154332	494	*	Distal Intergenic	19	15162333	15165967	3635	2	4854	ENST00000597756.1	11635	ENSG00000074181
DEFB125	defensin beta 125	-0.218793	-0.817709	0.380124	0.364019	-0.757223	0.456879	0.823369	-5.27641	peak_95506	Day0vsDay15	chr20	62313	62986	674	*	Distal Intergenic	20	87250	97094	9845	1	245938	ENST00000608838.1	-24264	ENSG00000178591
TPT1-AS1	TPT1 antisense RNA 1	-0.218792	-0.601118	0.163534	1.47617	-1.18619	0.248088	0.745458	-4.91452	peak_42776	Day0vsDay15	chr13	45386968	45387212	245	*	Promoter (<=1kb)	13	45387585	45391676	4092	1	100190939	ENST00000330825.4	-373	NA
LOC105371050	uncharacterized LOC105371050	-0.218787	-0.704897	0.267322	5.34537	-0.937222	0.361382	0.92224	-5.48575	peak_56914	Day0vsDay8	chr16	2459465	2460800	1336	*	Promoter (<=1kb)	16	2456252	2459966	3715	2	105371050	ENST00000566085.5	0	NA
BIRC3	baculoviral IAP repeat containing 3	-0.218786	-0.786237	0.348665	2.21369	-0.817454	0.424105	0.933821	-5.50048	peak_31078	Day0vsDay8	chr11	102306382	102307669	1288	*	Distal Intergenic	11	102317484	102337061	19578	1	330	ENST00000527309.2	-9815	ENSG00000023445
IGSF9B	immunoglobulin superfamily member 9B	-0.218785	-0.69665	0.25908	2.37408	-0.949007	0.352835	0.920238	-5.37441	peak_33388	Day0vsDay8	chr11	133967045	133968146	1102	*	Distal Intergenic	11	133896438	133956968	60531	2	22997	ENST00000533871.8	-10077	ENSG00000080854
MIR3671	microRNA 3671	-0.218783	-0.749198	0.311633	2.11938	-0.883282	0.388699	0.928705	-5.41582	peak_5935	Day0vsDay8	chr1	65049322	65050793	1472	*	Intron	1	65057755	65057842	88	2	100500854	ENST00000580455.1	7049	ENSG00000265996
LINC01267	long intergenic non-protein coding RNA 1267	-0.218776	-0.68744	0.249887	2.87188	-0.990764	0.335957	0.918274	-5.39214	peak_108109	Day0vsDay8	chr3	14361641	14362200	560	*	Distal Intergenic	3	14348451	14352568	4118	2	101927565	ENST00000502417.1	-9073	ENSG00000251576
USP22	ubiquitin specific peptidase 22	-0.218769	-0.651857	0.214318	2.14408	-1.04705	0.306343	0.62236	-5.1968	peak_65364	Day0vsDay27	chr17	21041805	21042364	560	*	Promoter (<=1kb)	17	21017942	21042273	24332	2	23326	ENST00000476111.5	0	ENSG00000124422
RBFOX1	RNA binding fox-1 homolog 1	-0.218761	-0.606394	0.168872	6.02372	-1.18105	0.253008	0.747093	-4.89833	peak_57400	Day0vsDay15	chr16	7417368	7418291	924	*	Intron	16	7422778	7579785	157008	1	54715	ENST00000569889.1	-4487	ENSG00000078328
ANKRD13D	ankyrin repeat domain 13D	-0.218758	-0.645987	0.208471	6.07104	-1.06692	0.300102	0.761479	-5.00266	peak_29043	Day0vsDay15	chr11	67288049	67289599	1551	*	Promoter (<=1kb)	11	67289300	67291651	2352	1	338692	ENST00000512101.5	0	ENSG00000172932
LINC00618	long intergenic non-protein coding RNA 618	-0.218756	-0.723674	0.286161	1.86957	-0.899119	0.37866	0.925929	-5.48279	peak_49789	Day0vsDay8	chr14	96923975	96924531	557	*	Intron	14	96932483	96945393	12911	1	145249	ENST00000680319.1	-7952	NA
THBS3	thrombospondin 3	-0.218756	-0.570546	0.133034	3.05673	-1.29493	0.211577	0.739368	-4.79394	peak_9287	Day0vsDay15	chr1	155206886	155207209	324	*	Promoter (<=1kb)	1	155195588	155207897	12310	2	7059	ENST00000368378.7	688	ENSG00000169231
NADK2	NAD kinase 2, mitochondrial	-0.218753	-0.969767	0.53226	-0.949765	-0.60376	0.552124	0.804537	-5.51351	peak_127096	Day0vsDay27	chr5	36241228	36242582	1355	*	Promoter (<=1kb)	5	36192589	36241925	49337	2	133686	ENST00000381937.9	0	ENSG00000152620
SERPINH1	serpin family H member 1	-0.218753	-0.540366	0.10286	4.18221	-1.43277	0.17081	0.729591	-4.64414	peak_29925	Day0vsDay15	chr11	75561541	75563017	1477	*	Promoter (<=1kb)	11	75562056	75572783	10728	1	871	ENST00000533603.5	0	ENSG00000149257
MED26	mediator complex subunit 26	-0.218752	-0.638279	0.200775	6.29538	-1.08167	0.293796	0.759294	-4.99064	peak_77450	Day0vsDay15	chr19	16619053	16619883	831	*	Intron	19	16577585	16624661	47077	2	9441	ENST00000601478.1	4778	ENSG00000105085
LOC101926907	uncharacterized LOC101926907	-0.218749	-0.637752	0.200253	4.31463	-1.096	0.28793	0.757302	-4.97916	peak_5675	Day0vsDay15	chr1	58816073	58816737	665	*	Promoter (1-2kb)	1	58814435	58816042	1608	1	101926907	ENST00000702876.1	1638	ENSG00000234807
LOC124904255	uncharacterized LOC124904255	-0.218746	-0.660764	0.223271	-0.195707	-1.04998	0.3074	0.764102	-5.01733	peak_71519	Day0vsDay15	chr18	13213166	13214176	1011	*	Promoter (2-3kb)	18	13214083	13216325	2243	2	124904255	ENST00000589601.1	2149	NA
RNASE11	ribonuclease A family member 11 (inactive)	-0.218738	-0.723067	0.285591	-0.171469	-0.899015	0.378294	0.789958	-5.17263	peak_45929	Day0vsDay15	chr14	20622856	20623207	352	*	Distal Intergenic	14	20584047	20609884	25838	2	122651	ENST00000413502.1	-12972	ENSG00000173464
GLB1L2	galactosidase beta 1 like 2	-0.218727	-0.725509	0.288055	4.26026	-0.918495	0.371638	0.924399	-5.49735	peak_33427	Day0vsDay8	chr11	134348850	134350321	1472	*	Promoter (1-2kb)	11	134347336	134365080	17745	1	89944	ENST00000531081.5	1514	ENSG00000149328
NRDC	nardilysin convertase	-0.218724	-0.665541	0.228093	6.09446	-1.01593	0.322994	0.77145	-5.04697	peak_5221	Day0vsDay15	chr1	51878283	51879404	1122	*	Promoter (<=1kb)	1	51789191	51878805	89615	2	4898	ENST00000354831.11	0	ENSG00000078618
OPTN	optineurin	-0.218717	-0.820368	0.382934	-0.194121	-0.755635	0.458401	0.823764	-5.23636	peak_16110	Day0vsDay15	chr10	13051224	13052324	1101	*	Intron	10	13099449	13136923	37475	1	10133	ENST00000263036.9	-47125	ENSG00000123240
SCUBE1	signal peptide, CUB domain and EGF like domain containing 1	-0.218717	-0.64517	0.207736	6.52905	-1.06466	0.301546	0.761743	-5.00549	peak_106053	Day0vsDay15	chr22	43255162	43255648	487	*	Exon	22	43231756	43262799	31044	2	80274	ENST00000449304.5	7151	ENSG00000159307
LINC01718	long intergenic non-protein coding RNA 1718	-0.218707	-0.652008	0.214594	5.71234	-1.06131	0.302599	0.907017	-5.36698	peak_100081	Day0vsDay8	chr20	61154290	61154794	505	*	Distal Intergenic	20	61079140	61080179	1040	1	100506470	ENST00000441660.1	75150	ENSG00000229606
LOC105372028	uncharacterized LOC105372028	-0.218702	-0.572069	0.134665	3.05297	-1.31013	0.206798	0.738627	-4.77436	peak_71943	Day0vsDay15	chr18	24730564	24731139	576	*	Intron	18	24725957	24911173	185217	1	105372028	ENST00000657601.1	4607	NA
ARHGAP25	Rho GTPase activating protein 25	-0.218699	-0.969064	0.531666	-0.413	-0.604133	0.55188	0.861219	-5.30992	peak_85736	Day0vsDay15	chr2	68716387	68716897	511	*	Intron	2	68734811	68826833	92023	1	9938	ENST00000409202.8	-17914	ENSG00000163219
GRB7	growth factor receptor bound protein 7	-0.218698	-0.643712	0.206317	5.62009	-1.07012	0.2992	0.761233	-5.00032	peak_66641	Day0vsDay15	chr17	39753786	39755061	1276	*	Distal Intergenic	17	39743272	39744428	1157	1	2886	ENST00000473071.1	10514	ENSG00000141738
EHD1	EH domain containing 1	-0.218697	-0.592165	0.154771	3.74489	-1.21968	0.238473	0.743858	-4.87204	peak_28730	Day0vsDay15	chr11	64887622	64888441	820	*	Promoter (<=1kb)	11	64874478	64888296	13819	2	10938	ENST00000457202.1	0	ENSG00000110047
LINC01718	long intergenic non-protein coding RNA 1718	-0.218696	-1.1034	0.666007	0.838634	-0.52362	0.606881	0.954412	-5.51969	peak_100061	Day0vsDay8	chr20	61030556	61031806	1251	*	Distal Intergenic	20	61079049	61083750	4702	1	100506470	ENST00000664708.1	-47243	ENSG00000229606
TAF4	TATA-box binding protein associated factor 4	-0.218696	-1.29672	0.859331	-0.862115	-0.420502	0.678162	0.964113	-5.53698	peak_100212	Day0vsDay8	chr20	62019172	62020374	1203	*	Intron	20	62010067	62012883	2817	2	6874	ENST00000609045.1	-6289	ENSG00000130699
NRN1	neuritin 1	-0.218694	-0.677345	0.239956	3.00834	-0.990343	0.334718	0.649027	-5.24723	peak_135060	Day0vsDay27	chr6	6003328	6004200	873	*	Promoter (<=1kb)	6	5998002	6004044	6043	2	51299	ENST00000622188.4	0	ENSG00000124785
AGAP2-AS1	AGAP2 antisense RNA 1	-0.218692	-0.653416	0.216031	3.43172	-1.04274	0.308291	0.908652	-5.3644	peak_36685	Day0vsDay8	chr12	57724019	57726868	2850	*	Promoter (<=1kb)	12	57726271	57728356	2086	1	100130776	ENST00000542466.2	0	ENSG00000255737
RAB5B	RAB5B, member RAS oncogene family	-0.218687	-0.672255	0.234882	5.15374	-1.00116	0.330208	0.91543	-5.42856	peak_36510	Day0vsDay8	chr12	55980712	55981125	414	*	5' UTR	12	55986961	55992212	5252	1	5869	ENST00000628569.1	-5836	ENSG00000111540
TNFRSF19	TNF receptor superfamily member 19	-0.218682	-0.881841	0.444478	-0.631851	-0.68352	0.501351	0.841403	-5.27804	peak_41608	Day0vsDay15	chr13	23629344	23630240	897	*	Intron	13	23579380	23676093	96714	1	55504	ENST00000382263.3	49964	ENSG00000127863
AFDN	afadin, adherens junction formation factor	-0.218674	-0.682567	0.245218	3.35646	-0.989765	0.33559	0.91808	-5.39349	peak_143183	Day0vsDay8	chr6	167965808	167966524	717	*	Promoter (1-2kb)	6	167968449	167970288	1840	1	4301	ENST00000511503.1	-1925	ENSG00000130396
OSBPL5	oxysterol binding protein like 5	-0.218673	-0.639027	0.201681	2.07194	-1.13214	0.274098	0.593065	-5.12749	peak_25300	Day0vsDay27	chr11	3111986	3112884	899	*	Intron	11	3107790	3119987	12198	2	114879	ENST00000532951.1	7103	ENSG00000021762
LOXL1-AS1	LOXL1 antisense RNA 1	-0.21867	-0.791904	0.354563	2.22719	-0.802667	0.432181	0.934819	-5.48532	peak_54347	Day0vsDay8	chr15	73927130	73928513	1384	*	Promoter (<=1kb)	15	73908083	73927974	19892	2	100287616	ENST00000685373.1	0	ENSG00000261801
RADIL	Rap associating with DIL domain	-0.218669	-0.59777	0.160433	2.86895	-1.24878	0.228202	0.74346	-4.8348	peak_144326	Day0vsDay15	chr7	4815304	4816419	1116	*	Promoter (<=1kb)	7	4805245	4815333	10089	2	55698	ENST00000469399.1	0	ENSG00000157927
LOC105376982	uncharacterized LOC105376982	-0.218663	-0.696182	0.258855	4.60739	-0.949167	0.352755	0.920238	-5.4747	peak_108494	Day0vsDay8	chr3	19668122	19668522	401	*	Intron	3	19389185	19702795	313611	2	105376982	ENST00000670571.1	34273	NA
MIR5693	microRNA 5693	-0.218654	-0.797685	0.360377	-0.17957	-0.786377	0.440295	0.733139	-5.45965	peak_43121	Day0vsDay27	chr13	51348119	51348567	449	*	Promoter (<=1kb)	13	51348567	51348639	73	2	100847003	ENST00000577722.1	72	ENSG00000266072
BMF	Bcl2 modifying factor	-0.218649	-0.885677	0.448378	-0.492245	-0.679456	0.503873	0.84256	-5.37951	peak_52279	Day0vsDay15	chr15	40098355	40099238	884	*	Intron	15	40091787	40106086	14300	2	90427	ENST00000431415.3	6848	ENSG00000104081
LOC105369302	uncharacterized LOC105369302	-0.218645	-0.989448	0.552158	0.0219809	-0.587967	0.562489	0.865296	-5.39182	peak_101018	Day0vsDay15	chr21	15615067	15615291	225	*	Intron	21	15538292	15627114	88823	2	105369302	ENST00000655203.1	11823	ENSG00000229425
CDH2	cadherin 2	-0.218644	-0.752269	0.314981	2.64954	-0.8765	0.392373	0.929562	-5.51354	peak_72075	Day0vsDay8	chr18	28771322	28771711	390	*	Intron	18	27951655	28177946	226292	2	1000	ENST00000676445.1	-593376	ENSG00000170558
NFKBIE	NFKB inhibitor epsilon	-0.218638	-0.614225	0.176949	4.70292	-1.14721	0.265911	0.750478	-4.93308	peak_137908	Day0vsDay15	chr6	44262954	44263705	752	*	Promoter (1-2kb)	6	44258166	44265551	7386	2	4794	ENST00000619360.6	1846	ENSG00000146232
MYT1	myelin transcription factor 1	-0.218627	-0.73445	0.297197	4.41094	-0.880841	0.389608	0.929279	-5.53328	peak_100585	Day0vsDay8	chr20	64166819	64167631	813	*	Promoter (2-3kb)	20	64164612	64191884	27273	1	4661	ENST00000610671.1	2207	ENSG00000196132
TUBA8	tubulin alpha 8	-0.218624	-0.72715	0.289901	-0.407037	-0.932004	0.364256	0.78407	-5.13168	peak_103286	Day0vsDay15	chr22	18124075	18124888	814	*	Promoter (1-2kb)	22	18126707	18146554	19848	1	51807	ENST00000608634.1	-1819	ENSG00000183785
RANBP6	RAN binding protein 6	-0.218623	-0.604415	0.167168	4.86406	-1.1801	0.254798	0.747093	-4.90093	peak_162191	Day0vsDay15	chr9	6044911	6046105	1195	*	Distal Intergenic	9	6013866	6015625	1760	2	26953	ENST00000623170.1	-29286	ENSG00000137040
STXBP1	syntaxin binding protein 1	-0.218622	-0.973051	0.535806	0.80448	-0.602459	0.553173	0.805172	-5.55911	peak_167128	Day0vsDay27	chr9	127678302	127679329	1028	*	Promoter (<=1kb)	9	127679785	127691061	11277	1	6812	ENST00000628638.1	-456	ENSG00000136854
PKN1	protein kinase N1	-0.21862	-0.630654	0.193415	2.93778	-1.0998	0.283205	0.601273	-5.16878	peak_77149	Day0vsDay27	chr19	14431757	14432220	464	*	Promoter (<=1kb)	19	14433053	14446436	13384	1	5585	ENST00000585619.5	-833	ENSG00000123143
SLC25A51P1	SLC25A51 pseudogene 1	-0.218615	-0.85297	0.415739	-0.504585	-0.715904	0.482122	0.833498	-5.27913	peak_138544	Day0vsDay15	chr6	65771634	65772574	941	*	Distal Intergenic	6	65788417	65789287	871	1	442229	ENST00000468432.1	-15843	NA
BLCAP	BLCAP apoptosis inducing factor	-0.218613	-0.717954	0.280727	5.84162	-0.911373	0.374116	0.924813	-5.50652	peak_98009	Day0vsDay8	chr20	37519585	37519896	312	*	Promoter (<=1kb)	20	37518853	37520303	1451	2	10904	ENST00000397134.1	407	ENSG00000166619
LOC124903824	uncharacterized LOC124903824	-0.21861	-0.663204	0.225984	3.87049	-1.01921	0.319084	0.911971	-5.3979	peak_289	Day0vsDay8	chr1	2314304	2315959	1656	*	Promoter (<=1kb)	1	2315040	2321323	6284	1	124903824	ENST00000659232.1	0	NA
CALCRL-AS1	CALCRL and TFPI antisense RNA 1	-0.218608	-0.642116	0.2049	1.586	-1.08203	0.292788	0.75853	-4.98007	peak_91943	Day0vsDay15	chr2	187022521	187024057	1537	*	Intron	2	187003274	187556288	553015	1	105373786	ENST00000412276.6	19247	NA
RAB8B	RAB8B, member RAS oncogene family	-0.218604	-0.857336	0.420128	1.68101	-0.730161	0.474824	0.938046	-5.51714	peak_53425	Day0vsDay8	chr15	63183933	63184374	442	*	Distal Intergenic	15	63189560	63256594	67035	1	51762	ENST00000558990.5	-5186	ENSG00000166128
TRD-AS1	TRD antisense RNA 1	-0.218601	-0.71413	0.276929	1.93252	-0.921817	0.367903	0.923584	-5.39269	peak_46106	Day0vsDay8	chr14	22466536	22467049	514	*	Intron	14	22380680	22482959	102280	2	105370401	ENST00000514473.2	15910	ENSG00000251002
FAM83A-AS1	FAM83A antisense RNA 1	-0.218599	-0.657021	0.219822	5.22648	-1.03425	0.314814	0.766836	-5.03371	peak_160005	Day0vsDay15	chr8	123206218	123206930	713	*	Intron	8	123201172	123202743	1572	2	100131726	ENST00000517519.5	-3475	ENSG00000204949
FAM180B	family with sequence similarity 180 member B	-0.218599	-0.809936	0.372738	0.882336	-0.766251	0.451599	0.820834	-5.25744	peak_27806	Day0vsDay15	chr11	47587148	47588356	1209	*	Promoter (<=1kb)	11	47586678	47589194	2517	1	399888	ENST00000538490.3	470	ENSG00000196666
TMPRSS9	transmembrane serine protease 9	-0.218597	-0.765292	0.328097	3.61888	-0.828814	0.416033	0.932131	-5.55845	peak_75450	Day0vsDay8	chr19	2396114	2396856	743	*	Promoter (<=1kb)	19	2396178	2398822	2645	1	360200	ENST00000592650.1	0	ENSG00000178297
NUAK1	NUAK family kinase 1	-0.218597	-0.875982	0.438788	-0.463237	-0.694539	0.495446	0.770021	-5.41223	peak_38593	Day0vsDay27	chr12	106115489	106116291	803	*	Intron	12	106063345	106138954	75610	2	9891	ENST00000261402.7	22663	ENSG00000074590
GSE1	Gse1 coiled-coil protein	-0.218591	-0.675578	0.238397	5.41985	-0.991632	0.334185	0.917286	-5.43795	peak_62444	Day0vsDay8	chr16	85668478	85669209	732	*	Promoter (1-2kb)	16	85670628	85672496	1869	1	23199	ENST00000496345.1	-1419	ENSG00000131149
TRHDE	thyrotropin releasing hormone degrading enzyme	-0.218589	-0.983063	0.545885	0.503996	-0.592683	0.559383	0.864038	-5.35106	peak_37261	Day0vsDay15	chr12	72756676	72757388	713	*	Distal Intergenic	12	72568630	72621331	52702	1	29953	ENST00000549922.1	188046	ENSG00000072657
IGSF11	immunoglobulin superfamily member 11	-0.218583	-0.692035	0.25487	2.65224	-0.956966	0.348891	0.92014	-5.4004	peak_113049	Day0vsDay8	chr3	119084306	119085205	900	*	Intron	3	118900636	119105221	204586	2	152404	ENST00000354673.6	20016	ENSG00000144847
SUGP1	SURP and G-patch domain containing 1	-0.218581	-0.730714	0.293553	5.14053	-0.887134	0.386884	0.928234	-5.53096	peak_77897	Day0vsDay8	chr19	19305123	19306337	1215	*	Promoter (1-2kb)	19	19276018	19303828	27811	2	57794	ENST00000589144.5	-1295	ENSG00000105705
LINC00974	long intergenic non-protein coding RNA 974	-0.21858	-0.629018	0.191857	5.91618	-1.1171	0.279253	0.755154	-4.95774	peak_66814	Day0vsDay15	chr17	41547394	41548294	901	*	Distal Intergenic	17	41549606	41554495	4890	2	147093	ENST00000456403.1	6201	ENSG00000226629
ZNF267	zinc finger protein 267	-0.218574	-0.593716	0.156568	5.59556	-1.22491	0.236969	0.743858	-4.85592	peak_59469	Day0vsDay15	chr16	31874647	31874831	185	*	Promoter (<=1kb)	16	31874066	31914620	40555	1	10308	ENST00000562971.1	581	ENSG00000185947
ZNF618	zinc finger protein 618	-0.218562	-1.06533	0.62821	-0.502321	-0.535014	0.597959	0.832132	-5.56509	peak_166232	Day0vsDay27	chr9	114002043	114002418	376	*	Exon	9	114027921	114050221	22301	1	114991	ENST00000470105.1	-25503	ENSG00000157657
MEAT6	melanoma-associated transcript 6	-0.218562	-0.667122	0.229999	4.79811	-1.03171	0.316563	0.768229	-5.0331	peak_142805	Day0vsDay15	chr6	165013093	165013560	468	*	Intron	6	164792886	164827683	34798	2	105378111	ENST00000663349.1	-185410	NA
TLL2	tolloid like 2	-0.218558	-0.577036	0.139921	3.94152	-1.29866	0.211588	0.739368	-4.78755	peak_21130	Day0vsDay15	chr10	96513112	96514570	1459	*	Promoter (<=1kb)	10	96395193	96513918	118726	2	7093	ENST00000469598.1	0	ENSG00000095587
WDR1	WD repeat domain 1	-0.218556	-0.668118	0.231006	-0.0944845	-1.0077	0.324458	0.639478	-5.27615	peak_118774	Day0vsDay27	chr4	10157591	10158239	649	*	Distal Intergenic	4	10075224	10116972	41749	2	9948	ENST00000699798.1	-40619	ENSG00000071127
DPP6	dipeptidyl peptidase like 6	-0.218555	-0.645041	0.207931	5.65426	-1.06627	0.300302	0.761596	-5.00396	peak_153150	Day0vsDay15	chr7	154330404	154331340	937	*	Intron	7	154305482	154893440	587959	1	1804	ENST00000706151.1	24922	ENSG00000130226
LOC105374618	uncharacterized LOC105374618	-0.218547	-1.02669	0.589594	-0.38964	-0.573416	0.573203	0.818081	-5.5026	peak_125174	Day0vsDay27	chr5	2038280	2040086	1807	*	Intron	5	2066848	2101296	34449	1	105374618	ENST00000657760.1	-26762	NA
CCNJL	cyclin J like	-0.218542	-0.67814	0.241057	3.50257	-0.986518	0.336709	0.775202	-5.079	peak_132773	Day0vsDay15	chr5	160355879	160356089	211	*	Intron	5	160280631	160342716	62086	2	79616	ENST00000518764.1	-13163	ENSG00000135083
LINC00906	long intergenic non-protein coding RNA 906	-0.218535	-0.686309	0.249239	5.2511	-0.96868	0.345162	0.777956	-5.08741	peak_78199	Day0vsDay15	chr19	28879041	28879506	466	*	Exon	19	28883532	28969133	85602	1	148145	ENST00000657984.1	-4026	ENSG00000267339
LINC02498	long intergenic non-protein coding RNA 2498	-0.218534	-0.960422	0.523354	1.60557	-0.62603	0.538877	0.947316	-5.64155	peak_118824	Day0vsDay8	chr4	11039754	11040246	493	*	Distal Intergenic	4	10737558	10749586	12029	1	102723525	ENST00000635390.2	302196	ENSG00000283083
DDX54	DEAD-box helicase 54	-0.218531	-0.660341	0.223279	3.65422	-1.06154	0.302695	0.76196	-5.02162	peak_39214	Day0vsDay15	chr12	113184453	113186026	1574	*	Promoter (<=1kb)	12	113157173	113185478	28306	2	79039	ENST00000306014.10	0	ENSG00000123064
MRM1	mitochondrial rRNA methyltransferase 1	-0.218526	-0.721417	0.284365	3.51455	-0.937803	0.362076	0.922358	-5.46958	peak_66370	Day0vsDay8	chr17	36625943	36626301	359	*	Distal Intergenic	17	36601962	36608964	7003	1	79922	ENST00000612760.1	23981	ENSG00000278619
RPAP3	RNA polymerase II associated protein 3	-0.218525	-0.669147	0.232098	4.10678	-1.0303	0.316895	0.768481	-5.02892	peak_35760	Day0vsDay15	chr12	47650990	47652162	1173	*	Distal Intergenic	12	47663290	47664843	1554	2	79657	ENST00000548211.1	12681	ENSG00000005175
DENND4B	DENN domain containing 4B	-0.218522	-0.597532	0.160488	6.1658	-1.20487	0.244462	0.744966	-4.87571	peak_9142	Day0vsDay15	chr1	153945008	153946895	1888	*	Promoter (<=1kb)	1	153929501	153946718	17218	2	9909	ENST00000361217.9	0	ENSG00000198837
ADAP1	ArfGAP with dual PH domains 1	-0.218518	-0.995348	0.558313	1.94661	-0.591424	0.561326	0.948892	-5.50143	peak_143750	Day0vsDay8	chr7	906751	909224	2474	*	Promoter (1-2kb)	7	897910	905616	7707	2	11033	ENST00000478000.5	-1135	ENSG00000105963
WDR70	WD repeat domain 70	-0.218511	-0.740658	0.303636	1.64538	-0.873411	0.393514	0.929562	-5.4096	peak_127148	Day0vsDay8	chr5	37731002	37731526	525	*	Intron	5	37724843	37752670	27828	1	55100	ENST00000508730.1	6159	ENSG00000082068
PIP4K2A	phosphatidylinositol-5-phosphate 4-kinase type 2 alpha	-0.21851	-0.690528	0.253508	2.85611	-0.967516	0.345401	0.92014	-5.42673	peak_16616	Day0vsDay8	chr10	22600846	22601724	879	*	Intron	10	22567537	22609717	42181	2	5305	ENST00000422321.5	7993	ENSG00000150867
C1S	complement C1s	-0.21851	-0.661061	0.224042	4.11299	-1.03066	0.316574	0.631799	-5.20445	peak_34239	Day0vsDay27	chr12	7075361	7076228	868	*	Distal Intergenic	12	7067395	7068530	1136	1	716	ENST00000497061.1	7966	ENSG00000182326
DBX1	developing brain homeobox 1	-0.218508	-0.710778	0.273763	2.03808	-0.923677	0.366608	0.922649	-5.39106	peak_26531	Day0vsDay8	chr11	20156284	20157460	1177	*	Exon	11	20156155	20160475	4321	2	120237	ENST00000524983.3	3015	ENSG00000109851
LOC100996549	uncharacterized LOC100996549	-0.218507	-0.812443	0.375428	1.34218	-0.76381	0.453216	0.935999	-5.54401	peak_82341	Day0vsDay8	chr2	9724086	9724364	279	*	Distal Intergenic	2	9757496	9770341	12846	2	100996549	ENST00000474667.1	45977	NA
TRPM6	transient receptor potential cation channel subfamily M member 6	-0.218503	-0.841702	0.404696	0.190341	-0.726755	0.474971	0.756686	-5.50116	peak_164103	Day0vsDay27	chr9	74776968	74777791	824	*	Intron	9	74820232	74834057	13826	2	140803	ENST00000483186.1	56266	ENSG00000119121
IRF2BPL	interferon regulatory factor 2 binding protein like	-0.218498	-0.613988	0.176991	3.04822	-1.14839	0.264919	0.5838	-5.102	peak_48699	Day0vsDay27	chr14	77024123	77024422	300	*	Distal Intergenic	14	77024543	77028708	4166	2	64207	ENST00000238647.5	4286	ENSG00000119669
PCNX3	pecanex 3	-0.218488	-0.580826	0.143849	2.74395	-1.25726	0.224346	0.742992	-4.84468	peak_28850	Day0vsDay15	chr11	65625714	65626620	907	*	Promoter (<=1kb)	11	65626853	65637305	10453	1	399909	ENST00000439247.2	-233	ENSG00000197136
SPOCK1	SPARC (osteonectin), cwcv and kazal like domains proteoglycan 1	-0.218485	-0.658071	0.221102	5.91247	-1.03035	0.316343	0.768033	-5.03578	peak_131149	Day0vsDay15	chr5	137570915	137571226	312	*	Intron	5	137112494	137598379	485886	2	6695	ENST00000503916.1	27153	ENSG00000152377
OTOS	otospiralin	-0.218483	-1.28222	0.845249	0.0993573	-0.425738	0.674398	0.963861	-5.49758	peak_95214	Day0vsDay8	chr2	240232868	240234514	1647	*	Intron	2	240139026	240144562	5537	2	150677	ENST00000391989.6	-88306	ENSG00000178602
LAMA3	laminin subunit alpha 3	-0.218478	-0.635215	0.198259	4.84164	-1.08927	0.290167	0.758017	-4.9861	peak_71871	Day0vsDay15	chr18	23846010	23846741	732	*	Exon	18	23838796	23956222	117427	1	3909	ENST00000649721.1	7214	ENSG00000053747
NEK6	NIMA related kinase 6	-0.218476	-0.5685	0.131548	3.99524	-1.29497	0.211364	0.526978	-4.94675	peak_166821	Day0vsDay27	chr9	124289810	124290654	845	*	Promoter (1-2kb)	9	124291971	124352438	60468	1	10783	ENST00000546191.5	-1317	ENSG00000119408
ADGRE5	adhesion G protein-coupled receptor E5	-0.218474	-0.709426	0.272478	2.11973	-0.941486	0.359142	0.921987	-5.38645	peak_77141	Day0vsDay8	chr19	14393513	14394975	1463	*	Promoter (1-2kb)	19	14396250	14397911	1662	1	976	ENST00000591737.1	-1275	ENSG00000123146
HAP1	huntingtin associated protein 1	-0.218469	-0.649838	0.212899	5.90737	-1.06501	0.301172	0.761667	-5.00368	peak_66841	Day0vsDay15	chr17	41722456	41723145	690	*	Promoter (1-2kb)	17	41717742	41725081	7340	2	9001	ENST00000458656.5	1936	ENSG00000173805
CD48	CD48 molecule	-0.218458	-0.651886	0.21497	3.39657	-1.04474	0.307387	0.908012	-5.37908	peak_9765	Day0vsDay8	chr1	160681136	160682053	918	*	Exon	1	160683519	160711803	28285	2	962	ENST00000368045.3	29750	ENSG00000117091
CCNY-AS1	CCNY antisense RNA 1	-0.218442	-0.614748	0.177863	4.90699	-1.14252	0.265411	0.750315	-4.93992	peak_17417	Day0vsDay15	chr10	35335686	35337557	1872	*	Promoter (<=1kb)	10	35315127	35336064	20938	2	118732302	ENST00000659251.1	0	NA
PLEKHG3	pleckstrin homology and RhoGEF domain containing G3	-0.218442	-0.704877	0.267993	1.74422	-0.943487	0.357192	0.921854	-5.36172	peak_47770	Day0vsDay8	chr14	64728211	64728530	320	*	Promoter (<=1kb)	14	64727884	64730688	2805	1	26030	ENST00000556801.1	327	ENSG00000126822
CASP10	caspase 10	-0.218441	-0.812057	0.375176	3.41575	-0.776998	0.447337	0.935495	-5.58815	peak_92563	Day0vsDay8	chr2	201193771	201194913	1143	*	Exon	2	201183216	201186380	3165	1	843	ENST00000484926.1	10555	ENSG00000003400
GALNT16	polypeptide N-acetylgalactosaminyltransferase 16	-0.218434	-0.602304	0.165437	2.14179	-1.17948	0.250693	0.746235	-4.92326	peak_48079	Day0vsDay15	chr14	69285767	69286201	435	*	Intron	14	69298541	69326025	27485	1	57452	ENST00000553740.1	-12340	ENSG00000100626
LOC105374736	uncharacterized LOC105374736	-0.21843	-0.752096	0.315235	1.77567	-0.900407	0.382029	0.927446	-5.42634	peak_127288	Day0vsDay8	chr5	40348363	40349205	843	*	Distal Intergenic	5	40306824	40312905	6082	2	105374736	ENST00000665809.1	-35458	ENSG00000287597
CDK6-AS1	CDK6 antisense RNA 1	-0.218427	-1.09364	0.656786	-0.675008	-0.517309	0.610057	0.882186	-5.41643	peak_149411	Day0vsDay15	chr7	92880126	92881550	1425	*	Intron	7	92854909	92917174	62266	1	101927497	ENST00000419668.1	25217	ENSG00000237819
LINC00661	long intergenic non-protein coding RNA 661	-0.218427	-0.721561	0.284707	1.93508	-0.910559	0.374073	0.924813	-5.40805	peak_77342	Day0vsDay8	chr19	16025530	16026445	916	*	Promoter (2-3kb)	19	16022658	16025179	2522	1	126536	ENST00000552685.1	2872	ENSG00000205396
PGAM5	PGAM family member 5, mitochondrial serine/threonine protein phosphatase	-0.218411	-1.05518	0.618362	0.288933	-0.541034	0.593873	0.952882	-5.44025	peak_41207	Day0vsDay8	chr12	132710128	132711443	1316	*	Promoter (<=1kb)	12	132710819	132719166	8348	1	192111	ENST00000317555.6	0	ENSG00000247077
POP5	POP5 homolog, ribonuclease P/MRP subunit	-0.218405	-0.628475	0.191665	4.37895	-1.10868	0.281839	0.901281	-5.31848	peak_39832	Day0vsDay8	chr12	120598981	120599475	495	*	Distal Intergenic	12	120578764	120581402	2639	2	51367	ENST00000357500.5	-17579	ENSG00000167272
EYS	eyes shut homolog	-0.218405	-0.700625	0.263815	5.54665	-0.950768	0.354361	0.92036	-5.47189	peak_138531	Day0vsDay8	chr6	65394285	65395043	759	*	Intron	6	65295757	65303011	7255	2	346007	ENST00000370615.3	-91274	ENSG00000188107
LOC101927383	uncharacterized LOC101927383	-0.2184	-0.611435	0.174635	4.84961	-1.16027	0.26088	0.579782	-5.07986	peak_87837	Day0vsDay27	chr2	104716713	104717760	1048	*	Intron	2	104703457	104705813	2357	1	101927383	ENST00000453322.2	13256	NA
LTBP2	latent transforming growth factor beta binding protein 2	-0.218397	-0.761277	0.324483	0.533599	-0.833873	0.413236	0.805875	-5.20712	peak_48474	Day0vsDay15	chr14	74637607	74638388	782	*	Distal Intergenic	14	74500411	74612378	111968	2	4053	ENST00000553939.5	-25229	ENSG00000119681
DNAJC4	DnaJ heat shock protein family (Hsp40) member C4	-0.218396	-0.718564	0.281772	4.80987	-0.910017	0.374672	0.925092	-5.50935	peak_28600	Day0vsDay8	chr11	64230106	64230956	851	*	Promoter (<=1kb)	11	64230278	64234281	4004	1	3338	ENST00000321685.7	0	ENSG00000110011
GCM1	glial cells missing transcription factor 1	-0.218379	-0.715193	0.278435	4.68434	-0.928368	0.365896	0.922358	-5.48831	peak_138244	Day0vsDay8	chr6	53205914	53206916	1003	*	Exon	6	53126961	53148841	21881	2	8521	ENST00000259803.8	-57073	ENSG00000137270
PNPLA1	patatin like phospholipase domain containing 1	-0.218375	-0.692652	0.255903	4.852	-0.959241	0.349879	0.920238	-5.46575	peak_137076	Day0vsDay8	chr6	36301603	36303021	1419	*	Exon	6	36270460	36307716	37257	1	285848	ENST00000457797.5	31143	ENSG00000180316
ZNF18	zinc finger protein 18	-0.218373	-0.625679	0.188933	6.81698	-1.11611	0.279682	0.755154	-4.95922	peak_64611	Day0vsDay15	chr17	11996738	11997967	1230	*	Promoter (<=1kb)	17	11977439	11997475	20037	2	7566	ENST00000580306.7	0	ENSG00000154957
BRPF3-AS1	BRPF3 antisense RNA 1	-0.218373	-1.10713	0.670383	0.454329	-0.510832	0.615284	0.955363	-5.4882	peak_137066	Day0vsDay8	chr6	36171484	36172092	609	*	Intron	6	36179451	36196387	16937	2	102723648	ENST00000660917.1	24295	NA
ICA1	islet cell autoantigen 1	-0.218371	-0.585538	0.148796	2.73306	-1.24708	0.228156	0.74346	-4.85093	peak_144705	Day0vsDay15	chr7	8214942	8215401	460	*	Intron	7	8158331	8218459	60129	2	3382	ENST00000490041.1	3058	ENSG00000003147
MIR6077	microRNA 6077	-0.218365	-0.664189	0.227459	3.82022	-1.04025	0.312536	0.627787	-5.19269	peak_8715	Day0vsDay27	chr1	148388176	148389282	1107	*	Promoter (<=1kb)	1	148388282	148388363	82	1	102466225	ENST00000619691.1	0	ENSG00000278596
RPH3A	rabphilin 3A	-0.218364	-0.689577	0.252848	4.4168	-0.961108	0.348876	0.66069	-5.26777	peak_39156	Day0vsDay27	chr12	112600014	112600599	586	*	Intron	12	112591560	112866777	275218	1	22895	ENST00000547840.5	8454	ENSG00000089169
LOC124903233	uncharacterized LOC124903233	-0.218361	-1.34121	0.904492	-0.179088	-0.403097	0.690733	0.965325	-5.51806	peak_43289	Day0vsDay8	chr13	54854350	54855037	688	*	Distal Intergenic	13	54938604	54986717	48114	1	124903233	ENST00000667279.1	-83567	ENSG00000277047
PLAU	plasminogen activator, urokinase	-0.218353	-0.57251	0.135804	3.38536	-1.31991	0.203637	0.738496	-4.76578	peak_19620	Day0vsDay15	chr10	73908678	73909546	869	*	Promoter (<=1kb)	10	73909177	73913049	3873	1	5328	ENST00000481390.5	0	ENSG00000122861
TBL1XR1	TBL1X/Y related 1	-0.218351	-0.677537	0.240834	1.5541	-0.990716	0.334233	0.64854	-5.26065	peak_116193	Day0vsDay27	chr3	177184708	177184927	220	*	Intron	3	177064979	177194126	129148	2	79718	ENST00000637137.1	9199	ENSG00000177565
LINC01656	long intergenic non-protein coding RNA 1656	-0.21835	-0.782271	0.34557	5.397	-0.802589	0.430722	0.934819	-5.59971	peak_106190	Day0vsDay8	chr22	44392071	44392822	752	*	Distal Intergenic	22	44443327	44444788	1462	1	101927526	ENST00000415702.1	-50505	ENSG00000232655
LINC01489	long intergenic non-protein coding RNA 1489	-0.218328	-0.672349	0.235693	3.23195	-1.02553	0.319009	0.911971	-5.38977	peak_34793	Day0vsDay8	chr12	15050660	15050961	302	*	Distal Intergenic	12	15001787	15006999	5213	1	101928340	ENST00000542689.2	48873	NA
HRH2	histamine receptor H2	-0.218321	-0.57388	0.137238	3.99711	-1.27274	0.216279	0.740597	-4.81651	peak_133741	Day0vsDay15	chr5	175591181	175591438	258	*	Distal Intergenic	5	175658030	175686242	28213	1	3274	ENST00000377291.2	-66592	ENSG00000113749
LINC01704	long intergenic non-protein coding RNA 1704	-0.218319	-0.580973	0.144336	2.17163	-1.24783	0.225098	0.743103	-4.85049	peak_9594	Day0vsDay15	chr1	158149300	158150341	1042	*	Promoter (<=1kb)	1	158132040	158149810	17771	2	646268	ENST00000658278.1	0	ENSG00000231666
ASB1	ankyrin repeat and SOCS box containing 1	-0.218317	-0.781885	0.345252	0.351851	-0.805435	0.429303	0.724426	-5.4322	peak_94926	Day0vsDay27	chr2	238476160	238476653	494	*	Distal Intergenic	2	238435169	238446397	11229	1	51665	ENST00000468122.1	40991	ENSG00000065802
LOC124902666	uncharacterized LOC124902666	-0.218313	-0.745445	0.308819	0.132432	-0.858454	0.399817	0.701403	-5.42248	peak_27611	Day0vsDay27	chr11	45650079	45651175	1097	*	Promoter (<=1kb)	11	45651529	45652691	1163	1	124902666	ENST00000525563.1	-354	NA
BMS1P22	BMS1 pseudogene 22	-0.218313	-1.60321	1.16659	-0.17356	-0.326752	0.746916	0.970434	-5.53926	peak_103133	Day0vsDay8	chr22	15807922	15808788	867	*	Promoter (1-2kb)	22	15805847	15806503	657	2	106480334	ENST00000414726.1	-1419	ENSG00000290415
BNC2	basonuclin zinc finger protein 2	-0.218309	-0.68771	0.251091	4.22381	-0.975151	0.342395	0.920059	-5.44216	peak_162514	Day0vsDay8	chr9	16436382	16437234	853	*	Promoter (<=1kb)	9	16418543	16436372	17830	2	54796	ENST00000411752.5	-10	ENSG00000173068
HLA-DQB1	major histocompatibility complex, class II, DQ beta 1	-0.218305	-0.632628	0.196018	2.24677	-1.09215	0.286479	0.756527	-4.99266	peak_136700	Day0vsDay15	chr6	32666384	32666925	542	*	Promoter (<=1kb)	6	32659467	32666638	7172	2	3119	ENST00000487676.1	0	ENSG00000179344
LINC01173	long intergenic non-protein coding RNA 1173	-0.218303	-0.620342	0.183735	4.87937	-1.13639	0.271007	0.752364	-4.94059	peak_94476	Day0vsDay15	chr2	234690146	234690550	405	*	Intron	2	234682668	234717764	35097	1	106144537	ENST00000629370.1	7478	ENSG00000280744
TRMT9B	tRNA methyltransferase 9B (putative)	-0.218302	-0.610315	0.17371	3.33147	-1.18045	0.253811	0.747093	-4.90565	peak_155004	Day0vsDay15	chr8	12951145	12951878	734	*	Promoter (<=1kb)	8	12951329	13006233	54905	1	57604	ENST00000528335.6	0	ENSG00000250305
ADGRL1	adhesion G protein-coupled receptor L1	-0.218299	-0.768026	0.331428	2.23864	-0.823119	0.419196	0.932991	-5.52683	peak_77105	Day0vsDay8	chr19	14186509	14186891	383	*	Intron	19	14170488	14177650	7163	2	22859	ENST00000590223.1	-8859	ENSG00000072071
PNRC2	proline rich nuclear receptor coactivator 2	-0.218297	-0.632333	0.195738	6.57714	-1.10461	0.284445	0.75615	-4.96906	peak_2708	Day0vsDay15	chr1	23958800	23960231	1432	*	Promoter (<=1kb)	1	23959109	23961465	2357	1	55629	ENST00000471915.5	0	ENSG00000189266
LINC03066	long intergenic non-protein coding RNA 3066	-0.218294	-0.820876	0.384287	0.0267226	-0.766833	0.453704	0.821991	-5.17218	peak_134501	Day0vsDay15	chr6	193737	194438	702	*	Intron	6	176645	184356	7712	2	285766	ENST00000701543.1	-9381	ENSG00000263667
TBC1D2B	TBC1 domain family member 2B	-0.218291	-0.650755	0.214174	3.50922	-1.05466	0.305029	0.621498	-5.18848	peak_54746	Day0vsDay27	chr15	78004216	78004625	410	*	Promoter (<=1kb)	15	78001704	78003579	1876	2	23102	ENST00000497942.1	-637	ENSG00000167202
LINC01088	long intergenic non-protein coding RNA 1088	-0.21829	-0.836046	0.399467	1.11457	-0.732441	0.471563	0.937088	-5.56124	peak_121138	Day0vsDay8	chr4	79106349	79107341	993	*	Intron	4	79085239	79308653	223415	1	100505875	ENST00000513153.5	21110	ENSG00000249307
MUC4	mucin 4, cell surface associated	-0.218277	-0.660942	0.224388	0.921193	-1.06228	0.302674	0.619089	-5.11292	peak_117222	Day0vsDay27	chr3	195771418	195772321	904	*	Promoter (1-2kb)	3	195766662	195769688	3027	2	4585	ENST00000486425.1	-1730	ENSG00000145113
IL17RA	interleukin 17 receptor A	-0.218265	-0.658856	0.222326	4.84198	-1.05787	0.304684	0.762771	-5.01226	peak_103192	Day0vsDay15	chr22	17084584	17085916	1333	*	Promoter (<=1kb)	22	17084954	17100469	15516	1	23765	ENST00000477874.1	0	ENSG00000177663
TLE3	TLE family member 3, transcriptional corepressor	-0.218264	-0.756482	0.319954	4.47043	-0.840584	0.409544	0.709189	-5.37165	peak_54093	Day0vsDay27	chr15	70151773	70152718	946	*	Distal Intergenic	15	70047790	70098176	50387	2	7090	ENST00000558939.5	-53597	ENSG00000140332
LOC107986547	uncharacterized LOC107986547	-0.218261	-0.719197	0.282675	2.71106	-0.949622	0.355298	0.665685	-5.277	peak_143168	Day0vsDay27	chr6	167760796	167761681	886	*	Distal Intergenic	6	167751310	167752105	796	1	107986547	ENST00000700873.1	9486	ENSG00000289838
ME3	malic enzyme 3	-0.218261	-1.78461	1.34809	-0.263342	-0.288831	0.775391	0.974851	-5.54708	peak_30464	Day0vsDay8	chr11	86469160	86470358	1199	*	Intron	11	86457579	86498124	40546	2	10873	ENST00000525957.1	27766	ENSG00000151376
FRMPD2B	FERM and PDZ domain containing 2B (pseudogene)	-0.218258	-1.14103	0.704512	-0.206927	-0.494598	0.626588	0.956221	-5.51356	peak_18052	Day0vsDay8	chr10	46864930	46865836	907	*	Distal Intergenic	10	46870762	46895011	24250	1	728798	ENST00000690547.1	-4926	ENSG00000293529
KMT2C	lysine methyltransferase 2C	-0.218255	-0.596252	0.159742	3.9042	-1.20653	0.243304	0.56179	-5.03338	peak_152961	Day0vsDay27	chr7	152279790	152280291	502	*	Intron	7	152247887	152273867	25981	2	58508	ENST00000682916.1	-5923	ENSG00000055609
LOC105374027	uncharacterized LOC105374027	-0.218254	-0.740136	0.303628	0.950752	-0.866857	0.395294	0.797532	-5.2018	peak_112550	Day0vsDay15	chr3	106172706	106173208	503	*	Intron	3	106160417	106224375	63959	1	105374027	ENST00000667697.1	12289	NA
MIR8071-2	microRNA 8071-2	-0.218254	-1.10815	0.67164	-0.0763794	-0.514249	0.613348	0.955053	-5.42685	peak_50899	Day0vsDay8	chr14	105665617	105666310	694	*	Intron	14	105640168	105640232	65	1	102466889	ENST00000616772.1	25449	ENSG00000277030
ECH1	enoyl-CoA hydratase 1	-0.218253	-0.617855	0.181348	5.29804	-1.14388	0.267773	0.751295	-4.93361	peak_79114	Day0vsDay15	chr19	38817157	38817608	452	*	Promoter (<=1kb)	19	38815483	38817364	1882	2	1891	ENST00000594391.5	0	ENSG00000104823
GDI2	GDP dissociation inhibitor 2	-0.218251	-0.614494	0.177991	5.98929	-1.14847	0.265898	0.750478	-4.92919	peak_15551	Day0vsDay15	chr10	5812754	5814207	1454	*	Promoter (<=1kb)	10	5773842	5813387	39546	2	2665	ENST00000456041.5	0	ENSG00000057608
SLC22A31	solute carrier family 22 member 31	-0.218248	-0.62072	0.184223	2.79758	-1.16408	0.259937	0.578878	-5.07705	peak_63051	Day0vsDay27	chr16	89192022	89192647	626	*	Exon	16	89196151	89198840	2690	2	146429	ENST00000563595.6	6193	ENSG00000259803
ZNF385D	zinc finger protein 385D	-0.218248	-0.621579	0.185083	4.93199	-1.12867	0.273525	0.592496	-5.11159	peak_108572	Day0vsDay27	chr3	22129797	22130550	754	*	Intron	3	21877840	22168951	291112	2	79750	ENST00000474607.2	38401	ENSG00000151789
USP5	ubiquitin specific peptidase 5	-0.218247	-0.685656	0.249162	2.09291	-0.970006	0.343429	0.920059	-5.40087	peak_34209	Day0vsDay8	chr12	6851242	6852948	1707	*	Promoter (<=1kb)	12	6852148	6866620	14473	1	8078	ENST00000389231.9	0	ENSG00000111667
ZC3H4	zinc finger CCCH-type containing 4	-0.218244	-0.585966	0.149478	3.98977	-1.23021	0.231496	0.54888	-5.01757	peak_80108	Day0vsDay27	chr19	47094600	47095627	1028	*	Promoter (<=1kb)	19	47093749	47094487	739	2	23211	ENST00000595341.1	-113	ENSG00000130749
TBCD	tubulin folding cofactor D	-0.218242	-0.802832	0.366347	1.17807	-0.810314	0.429078	0.93461	-5.38568	peak_70580	Day0vsDay8	chr17	82751141	82752970	1830	*	Promoter (<=1kb)	17	82752042	82945900	193859	1	6904	ENST00000682479.1	0	ENSG00000141556
LINC00324	long intergenic non-protein coding RNA 324	-0.218231	-0.708216	0.271755	2.55883	-0.931787	0.363353	0.922358	-5.39266	peak_64323	Day0vsDay8	chr17	8226036	8226348	313	*	Promoter (1-2kb)	17	8220624	8224043	3420	2	284029	ENST00000315707.4	-1993	ENSG00000178977
MIR6738	microRNA 6738	-0.218225	-0.83263	0.396181	-0.261652	-0.741551	0.46676	0.751786	-5.45389	peak_9346	Day0vsDay27	chr1	155951139	155951924	786	*	Promoter (<=1kb)	1	155951273	155951336	64	2	102465442	ENST00000619620.1	0	ENSG00000277817
INPP5D	inositol polyphosphate-5-phosphatase D	-0.218221	-0.629218	0.192776	1.73308	-1.10056	0.282879	0.755959	-4.97829	peak_94273	Day0vsDay15	chr2	233080354	233080722	369	*	Intron	2	233076262	233125805	49544	1	3635	ENST00000467393.5	4092	ENSG00000168918
IGFBP1	insulin like growth factor binding protein 1	-0.218221	-0.626573	0.190132	1.82604	-1.12242	0.277202	0.75436	-4.98163	peak_146743	Day0vsDay15	chr7	45884592	45885316	725	*	Distal Intergenic	7	45888360	45893625	5266	1	3484	ENST00000457280.5	-3044	ENSG00000146678
SLC29A4	solute carrier family 29 member 4	-0.218219	-0.594552	0.158113	4.06617	-1.20952	0.241771	0.74422	-4.87364	peak_144397	Day0vsDay15	chr7	5307451	5308458	1008	*	3' UTR	7	5299329	5303680	4352	1	222962	ENST00000439491.2	8122	ENSG00000164638
AIRN	antisense of IGF2R non-protein coding RNA	-0.218218	-0.645974	0.209538	0.56732	-1.06644	0.299468	0.761291	-5.03797	peak_142465	Day0vsDay15	chr6	160015609	160016946	1338	*	Intron	6	160003291	160007664	4374	2	100271873	ENST00000609176.1	-7945	ENSG00000268257
CIMIP1	ciliary microtubule inner protein 1	-0.218217	-0.695657	0.259223	1.72656	-0.947387	0.353642	0.92036	-5.38267	peak_99781	Day0vsDay8	chr20	58096965	58097720	756	*	Exon	20	58150902	58161150	10249	1	128602	ENST00000371168.4	-53182	ENSG00000124237
LOC105376654	uncharacterized LOC105376654	-0.218212	-1.04174	0.605317	-1.08417	-0.549232	0.588329	0.826473	-5.58377	peak_27599	Day0vsDay27	chr11	45527433	45528091	659	*	Intron	11	45531216	45533534	2319	2	105376654	ENST00000529127.5	5443	ENSG00000254746
LOC105378464	uncharacterized LOC105378464	-0.218211	-0.905117	0.468695	1.41618	-0.661027	0.516384	0.944653	-5.40618	peak_21882	Day0vsDay8	chr10	104580373	104582009	1637	*	Intron	10	104566972	104624795	57824	1	105378464	ENST00000649412.1	13401	ENSG00000237761
PRKAR1A	protein kinase cAMP-dependent type I regulatory subunit alpha	-0.218211	-0.631857	0.195436	1.72785	-1.14052	0.269306	0.588053	-5.12565	peak_68946	Day0vsDay27	chr17	68494764	68496766	2003	*	Intron	17	68511780	68534550	22771	1	5573	ENST00000589017.6	-15014	ENSG00000108946
SPDYE10	speedy/RINGO cell cycle regulator family member E10	-0.21821	-0.62622	0.189799	2.57826	-1.13842	0.270184	0.589029	-5.09941	peak_148390	Day0vsDay27	chr7	73122671	73123480	810	*	Intron	7	73106340	73116876	10537	2	643862	ENST00000682856.2	-5795	ENSG00000274570
LOC105378453	uncharacterized LOC105378453	-0.218208	-0.903154	0.466738	0.245894	-0.660346	0.515826	0.782654	-5.53558	peak_21575	Day0vsDay27	chr10	101284273	101285192	920	*	Promoter (<=1kb)	10	101283923	101286729	2807	1	105378453	ENST00000688609.1	350	ENSG00000289441
LOC730338	uncharacterized LOC730338	-0.218203	-0.638697	0.202291	4.36563	-1.09479	0.288897	0.606625	-5.14385	peak_146796	Day0vsDay27	chr7	46810337	46811208	872	*	Distal Intergenic	7	46688940	46759844	70905	2	730338	ENST00000469937.2	-50493	ENSG00000233539
TIAL1	TIA1 cytotoxic granule associated RNA binding protein like 1	-0.218201	-0.580764	0.144363	3.01791	-1.24746	0.225228	0.542022	-4.99691	peak_22836	Day0vsDay27	chr10	119595741	119596221	481	*	Promoter (<=1kb)	10	119571802	119596495	24694	2	7073	ENST00000369093.6	274	ENSG00000151923
FBXW10	F-box and WD repeat domain containing 10	-0.218197	-0.641916	0.205521	3.32332	-1.07067	0.298016	0.614395	-5.17654	peak_65121	Day0vsDay27	chr17	18753789	18754330	542	*	Intron	17	18744075	18779349	35275	1	10517	ENST00000301938.4	9714	ENSG00000171931
MASP2	MBL associated serine protease 2	-0.218196	-0.659427	0.223035	2.47352	-1.04854	0.308129	0.908652	-5.32011	peak_1328	Day0vsDay8	chr1	11037491	11038277	787	*	3' UTR	1	11037693	11043198	5506	2	10747	ENST00000478645.1	4921	ENSG00000009724
LCTL	lactase like	-0.218196	-0.605248	0.168856	5.60554	-1.16852	0.254995	0.747093	-4.91194	peak_53769	Day0vsDay15	chr15	66560735	66561485	751	*	Promoter (2-3kb)	15	66548544	66563562	15019	2	197021	ENST00000695565.1	2077	ENSG00000188501
CALY	calcyon neuron specific vesicular protein	-0.218192	-0.643567	0.207183	2.33749	-1.06322	0.29911	0.615387	-5.18789	peak_24680	Day0vsDay27	chr10	133324198	133325062	865	*	Promoter (1-2kb)	10	133325428	133326175	748	2	50632	ENST00000467433.5	1113	ENSG00000130643
CEP170B	centrosomal protein 170B	-0.21819	-0.628769	0.192388	3.75671	-1.10213	0.284262	0.901977	-5.31084	peak_50738	Day0vsDay8	chr14	104856570	104856963	394	*	Distal Intergenic	14	104865268	104896747	31480	1	283638	ENST00000414716.8	-8305	ENSG00000099814
MAP3K6	mitogen-activated protein kinase kinase kinase 6	-0.218189	-0.622227	0.18585	4.558	-1.11988	0.276763	0.899672	-5.30843	peak_3123	Day0vsDay8	chr1	27365213	27366699	1487	*	Promoter (<=1kb)	1	27355186	27366858	11673	2	9064	ENST00000374040.7	159	ENSG00000142733
ACKR3	atypical chemokine receptor 3	-0.218187	-0.938246	0.501873	-0.314779	-0.628083	0.536358	0.796135	-5.52677	peak_94693	Day0vsDay27	chr2	236767961	236768422	462	*	Distal Intergenic	2	236569825	236582354	12530	1	57007	ENST00000272928.4	198136	ENSG00000144476
TFAP2C	transcription factor AP-2 gamma	-0.218186	-0.89817	0.461799	2.25648	-0.665096	0.51284	0.943742	-5.58663	peak_99621	Day0vsDay8	chr20	56806066	56806531	466	*	Distal Intergenic	20	56630234	56631547	1314	1	7022	ENST00000416606.1	175832	ENSG00000087510
ATG16L1	autophagy related 16 like 1	-0.218175	-1.12064	0.684287	-0.571805	-0.501111	0.621226	0.955949	-5.47207	peak_94324	Day0vsDay8	chr2	233281377	233282592	1216	*	Intron	2	233277148	233282995	5848	1	55054	ENST00000472242.1	4229	ENSG00000085978
LARGE1	LARGE xylosyl- and glucuronyltransferase 1	-0.21817	-0.685877	0.249537	0.340859	-0.982335	0.338252	0.775637	-5.05312	peak_104877	Day0vsDay15	chr22	33519267	33519562	296	*	Intron	22	33273077	33572253	299177	2	9215	ENST00000674780.1	52691	ENSG00000133424
TRPM5	transient receptor potential cation channel subfamily M member 5	-0.218165	-0.537859	0.101529	3.27808	-1.46307	0.161967	0.4691	-4.75462	peak_25187	Day0vsDay27	chr11	2420434	2421328	895	*	Promoter (1-2kb)	11	2404515	2423012	18498	2	29850	ENST00000533881.5	1684	ENSG00000070985
LAPTM5	lysosomal protein transmembrane 5	-0.218161	-0.745924	0.309602	3.30089	-0.857108	0.401571	0.93114	-5.53367	peak_3518	Day0vsDay8	chr1	30779418	30780135	718	*	Distal Intergenic	1	30732469	30757774	25306	2	7805	ENST00000294507.4	-21644	ENSG00000162511
TMPRSS6	transmembrane serine protease 6	-0.218157	-0.772439	0.336126	2.21847	-0.815821	0.423271	0.933821	-5.52409	peak_105168	Day0vsDay8	chr22	37079426	37080464	1039	*	Exon	22	37082850	37084825	1976	2	164656	ENST00000429068.1	4361	ENSG00000187045
PDE4D	phosphodiesterase 4D	-0.218154	-0.630772	0.194464	5.34882	-1.09591	0.284868	0.756398	-4.97954	peak_127885	Day0vsDay15	chr5	59123601	59124003	403	*	Intron	5	58974655	59039515	64861	2	5144	ENST00000515011.5	-84086	ENSG00000113448
ASZ1	ankyrin repeat, SAM and basic leucine zipper domain containing 1	-0.218143	-1.14127	0.704984	-0.120365	-0.489821	0.629066	0.889135	-5.41251	peak_150755	Day0vsDay15	chr7	117405334	117405676	343	*	Intron	7	117363222	117427493	64272	2	136991	ENST00000284629.7	21817	ENSG00000154438
LOC105378947	proline-rich extensin-like protein EPR1	-0.218143	-0.648693	0.212407	6.10053	-1.05406	0.305866	0.763044	-5.0141	peak_14	Day0vsDay15	chr1	826857	828131	1275	*	Promoter (<=1kb)	1	594308	827769	233462	2	105378947	ENST00000635509.2	0	NA
LOC124904236	uncharacterized LOC124904236	-0.218142	-0.6907	0.254416	0.156032	-0.961306	0.347603	0.778643	-5.10072	peak_70818	Day0vsDay15	chr18	2960050	2960870	821	*	5' UTR	18	2967018	2985410	18393	1	124904236	ENST00000582591.1	-6148	NA
FHIP1A	FHF complex subunit HOOK interacting protein 1A	-0.218136	-0.974521	0.53825	-0.511772	-0.597779	0.556037	0.806967	-5.57295	peak_123252	Day0vsDay27	chr4	151599398	151600040	643	*	Intron	4	151533012	151663628	130617	1	729830	ENST00000505231.1	66386	ENSG00000164142
DNAH1	dynein axonemal heavy chain 1	-0.218135	-0.729111	0.292841	4.97139	-0.888426	0.386176	0.928234	-5.52546	peak_110560	Day0vsDay8	chr3	52324686	52325344	659	*	Intron	3	52317871	52353821	35951	1	25981	ENST00000497875.1	6815	ENSG00000114841
ODC1-DT	ODC1 divergent transcript	-0.218132	-0.627322	0.191058	1.35138	-1.12878	0.27384	0.752827	-4.96314	peak_82468	Day0vsDay15	chr2	10486571	10488001	1431	*	Distal Intergenic	2	10453798	10457693	3896	1	101929715	ENST00000670859.1	32773	NA
C1orf216	chromosome 1 open reading frame 216	-0.218126	-0.681863	0.245611	4.15345	-0.974974	0.340079	0.919599	-5.44167	peak_4002	Day0vsDay8	chr1	35707023	35708936	1914	*	Distal Intergenic	1	35716160	35716911	752	2	127703	ENST00000503824.1	7975	ENSG00000142686
ANHX	anomalous homeobox	-0.218125	-0.655098	0.218847	5.86584	-1.0377	0.31314	0.76629	-5.02828	peak_41261	Day0vsDay15	chr12	133210037	133210327	291	*	3' UTR	12	133218317	133227117	8801	2	647589	ENST00000673940.1	16790	ENSG00000227059
RCL1	RNA terminal phosphate cyclase like 1	-0.218119	-1.10478	0.668537	-0.170353	-0.509913	0.615145	0.840627	-5.63726	peak_162108	Day0vsDay27	chr9	4768819	4769989	1171	*	Exon	9	4792944	4861066	68123	1	10171	ENST00000381750.9	-22955	ENSG00000120158
SASH1	SAM and SH3 domain containing 1	-0.218116	-0.75119	0.314959	5.55314	-0.848118	0.405425	0.931238	-5.56155	peak_141596	Day0vsDay8	chr6	148146535	148147447	913	*	Distal Intergenic	6	148272304	148440694	168391	1	23328	ENST00000367469.5	-124857	ENSG00000111961
TBX2-AS1	TBX2 antisense RNA 1	-0.218111	-0.712886	0.276663	5.4825	-0.913752	0.370666	0.78663	-5.12942	peak_68398	Day0vsDay15	chr17	61343396	61344096	701	*	Intron	17	61393456	61394062	607	2	103689912	ENST00000592377.1	49966	ENSG00000267280
LINC01914	long intergenic non-protein coding RNA 1914	-0.218106	-0.607649	0.171437	5.26474	-1.16057	0.258148	0.747665	-4.92109	peak_84345	Day0vsDay15	chr2	41926482	41927131	650	*	Distal Intergenic	2	41931599	41933465	1867	2	101929723	ENST00000427054.5	6334	ENSG00000234362
ST6GAL1	ST6 beta-galactoside alpha-2,6-sialyltransferase 1	-0.218098	-0.679724	0.243528	2.79914	-0.979306	0.337982	0.919108	-5.43618	peak_116738	Day0vsDay8	chr3	187015808	187016526	719	*	Intron	3	187021855	187042839	20985	1	6480	ENST00000440338.5	-5329	ENSG00000073849
PRDM10-DT	PRDM10 divergent transcript	-0.218096	-0.616926	0.180734	6.92313	-1.13863	0.26985	0.752035	-4.93848	peak_33054	Day0vsDay15	chr11	130001703	130003809	2107	*	Promoter (<=1kb)	11	130002938	130004356	1419	1	440072	ENST00000530583.1	0	NA
SYNE2	spectrin repeat containing nuclear envelope protein 2	-0.218095	-0.768674	0.332485	1.57755	-0.823487	0.419679	0.933093	-5.48431	peak_47716	Day0vsDay8	chr14	64172181	64172823	643	*	Intron	14	64166786	64168899	2114	1	23224	ENST00000556342.1	5395	ENSG00000054654
LHX3	LIM homeobox 3	-0.218094	-0.977203	0.541015	-0.470883	-0.595521	0.557519	0.863186	-5.31719	peak_168410	Day0vsDay15	chr9	136179655	136180108	454	*	Distal Intergenic	9	136196252	136201674	5423	2	8022	ENST00000619587.1	21566	ENSG00000107187
LINC01118	long intergenic non-protein coding RNA 1118	-0.218094	-0.713229	0.277041	6.00551	-0.913097	0.37299	0.924788	-5.50755	peak_84754	Day0vsDay8	chr2	46816898	46817982	1085	*	Promoter (<=1kb)	2	46816697	46858210	41514	1	388948	ENST00000422294.4	201	ENSG00000222005
ARHGEF1	Rho guanine nucleotide exchange factor 1	-0.218089	-0.690655	0.254476	4.93997	-0.956744	0.351009	0.779646	-5.09692	peak_79527	Day0vsDay15	chr19	41919845	41921454	1610	*	Promoter (1-2kb)	19	41923094	41930127	7034	1	9138	ENST00000594417.1	-1640	ENSG00000076928
PRKCH	protein kinase C eta	-0.218089	-0.592895	0.156718	5.12041	-1.21441	0.24083	0.743991	-4.86668	peak_47586	Day0vsDay15	chr14	61433012	61433344	333	*	Intron	14	61442558	61450941	8384	1	5583	ENST00000557473.1	-9214	ENSG00000027075
CHAT	choline O-acetyltransferase	-0.218086	-1.20242	0.766245	0.168001	-0.46064	0.650374	0.959997	-5.40545	peak_18422	Day0vsDay8	chr10	49632065	49633228	1164	*	Intron	10	49637400	49665067	27668	1	1103	ENST00000640822.1	-4172	ENSG00000070748
CACNA1I	calcium voltage-gated channel subunit alpha1 I	-0.218079	-0.702082	0.265925	3.86532	-0.933947	0.36038	0.921987	-5.48156	peak_105583	Day0vsDay8	chr22	39567221	39568034	814	*	Promoter (2-3kb)	22	39570753	39684528	113776	1	8911	ENST00000407673.5	-2719	ENSG00000100346
PTK6	protein tyrosine kinase 6	-0.218077	-0.827041	0.390887	1.53532	-0.742292	0.465693	0.936606	-5.44162	peak_100464	Day0vsDay8	chr20	63537393	63538410	1018	*	Promoter (<=1kb)	20	63528001	63537376	9376	2	5753	ENST00000542869.3	-17	ENSG00000101213
LINC00683	long intergenic non-protein coding RNA 683	-0.218076	-0.704062	0.26791	-0.0434154	-0.944478	0.357028	0.781817	-5.11351	peak_74453	Day0vsDay15	chr18	76586784	76587619	836	*	Intron	18	76615212	76625940	10729	1	400660	ENST00000579781.1	-27593	ENSG00000266256
KIFBP	kinesin family binding protein	-0.218066	-0.590184	0.154053	4.54728	-1.2229	0.237099	0.743858	-4.86169	peak_19101	Day0vsDay15	chr10	68988335	68989466	1132	*	Promoter (<=1kb)	10	68988803	69005986	17184	1	26128	ENST00000625461.2	0	ENSG00000198954
KLHDC4	kelch domain containing 4	-0.218058	-0.905248	0.469133	-0.532161	-0.660667	0.516106	0.782861	-5.45634	peak_62730	Day0vsDay27	chr16	87722655	87723059	405	*	Intron	16	87710798	87726917	16120	2	54758	ENST00000562913.5	3858	ENSG00000104731
EMB	embigin	-0.218057	-0.608516	0.172401	2.61914	-1.16007	0.261218	0.580051	-5.09213	peak_127494	Day0vsDay27	chr5	49661334	49661897	564	*	Distal Intergenic	5	50398027	50411998	13972	2	133418	ENST00000505896.5	750101	ENSG00000170571
MGAM	maltase-glucoamylase	-0.218053	-0.576597	0.140491	3.60181	-1.2606	0.220543	0.741558	-4.82613	peak_152104	Day0vsDay15	chr7	142096150	142096594	445	*	Promoter (1-2kb)	7	142094774	142096010	1237	1	8972	ENST00000485078.1	1376	ENSG00000257335
TRDN-AS1	TRDN antisense RNA 1	-0.218044	-1.14375	0.707663	-1.0953	-0.4949	0.626406	0.846761	-5.62604	peak_140526	Day0vsDay27	chr6	123201920	123202401	482	*	Distal Intergenic	6	123389421	123471759	82339	1	101927990	ENST00000587106.6	-187020	ENSG00000235535
LINC01473	long intergenic non-protein coding RNA 1473	-0.218042	-0.837147	0.401063	-0.418529	-0.730017	0.473014	0.830152	-5.33094	peak_91910	Day0vsDay15	chr2	186485607	186486911	1305	*	Promoter (<=1kb)	2	186033613	186486005	452393	2	101927217	ENST00000703419.1	0	NA
RYR1	ryanodine receptor 1	-0.218031	-0.605525	0.169463	2.18562	-1.19787	0.246652	0.744966	-4.88931	peak_79068	Day0vsDay15	chr19	38572612	38573444	833	*	3' UTR	19	38584904	38587564	2661	1	6261	ENST00000692547.1	-11460	ENSG00000196218
LOC105374848	uncharacterized LOC105374848	-0.218009	-1.3705	0.934485	-0.0376271	-0.392097	0.698726	0.965679	-5.46995	peak_86844	Day0vsDay8	chr2	87319617	87320184	568	*	Intron	2	87311460	87348728	37269	2	105374848	ENST00000664547.1	28544	NA
TMEM177	transmembrane protein 177	-0.218005	-0.793297	0.357287	-0.491421	-0.785481	0.440476	0.816444	-5.25199	peak_88897	Day0vsDay15	chr2	119715701	119716280	580	*	Distal Intergenic	2	119679203	119686507	7305	1	80775	ENST00000409951.1	36498	ENSG00000144120
LOC105370150	uncharacterized LOC105370150	-0.218004	-0.601558	0.16555	2.38002	-1.21563	0.239991	0.743991	-4.88047	peak_42197	Day0vsDay15	chr13	31431568	31432209	642	*	Intron	13	31419989	31437999	18011	1	105370150	ENST00000622001.1	11579	NA
SYNE3	spectrin repeat containing nuclear envelope family member 3	-0.218003	-0.790553	0.354547	-0.0983685	-0.79247	0.4367	0.730565	-5.45554	peak_49664	Day0vsDay27	chr14	95495175	95496458	1284	*	Intron	14	95443661	95475836	32176	2	161176	ENST00000553340.1	-19339	ENSG00000176438
MIA2	MIA SH3 domain ER export factor 2	-0.218002	-0.866412	0.430409	-0.600153	-0.696895	0.493103	0.768525	-5.5029	peak_46745	Day0vsDay27	chr14	39211786	39212394	609	*	Exon	14	39230231	39240588	10358	1	4253	ENST00000557148.5	-17837	ENSG00000150527
LINC02660	long intergenic non-protein coding RNA 2660	-0.217994	-0.618871	0.182882	3.55191	-1.17992	0.253896	0.888682	-5.23213	peak_15434	Day0vsDay8	chr10	3945681	3946498	818	*	Distal Intergenic	10	3934519	3935813	1295	1	101927904	ENST00000432452.2	11162	ENSG00000226005
CDYL2	chromodomain Y like 2	-0.217991	-0.690052	0.254071	2.77016	-0.957186	0.348783	0.92014	-5.40583	peak_61906	Day0vsDay8	chr16	80803067	80805603	2537	*	Promoter (<=1kb)	16	80597907	80804598	206692	2	124359	ENST00000570137.7	0	ENSG00000166446
LHX4	LIM homeobox 4	-0.217988	-0.784111	0.348134	1.71914	-0.805872	0.430241	0.934738	-5.44081	peak_10811	Day0vsDay8	chr1	180213360	180214435	1076	*	Distal Intergenic	1	180230264	180278984	48721	1	89884	ENST00000263726.4	-15829	ENSG00000121454
HIP1	huntingtin interacting protein 1	-0.217986	-0.681768	0.245796	4.50336	-0.978739	0.340623	0.654065	-5.25158	peak_148792	Day0vsDay27	chr7	75738551	75739982	1432	*	Promoter (<=1kb)	7	75533298	75738941	205644	2	3092	ENST00000336926.11	0	ENSG00000127946
DGKA	diacylglycerol kinase alpha	-0.217983	-0.588192	0.152227	5.11292	-1.22048	0.235088	0.885083	-5.20608	peak_36499	Day0vsDay8	chr12	55929178	55929772	595	*	Promoter (<=1kb)	12	55930428	55936567	6140	1	1606	ENST00000547015.5	-656	ENSG00000065357
SPRY4-AS1	SPRY4 antisense RNA 1	-0.217973	-0.807838	0.371892	2.61595	-0.768269	0.451469	0.935999	-5.51061	peak_131586	Day0vsDay8	chr5	142455886	142456268	383	*	Intron	5	142404218	142530130	125913	1	101926941	ENST00000425963.1	51668	ENSG00000231185
GLCCI1	glucocorticoid induced 1	-0.217971	-0.759895	0.323952	-0.621601	-0.833716	0.413322	0.712245	-5.41927	peak_144682	Day0vsDay27	chr7	7976603	7977261	659	*	Intron	7	7970452	8070948	100497	1	113263	ENST00000474269.5	6151	ENSG00000106415
EFCAB14	EF-hand calcium binding domain 14	-0.217971	-0.545863	0.109922	2.62903	-1.37792	0.181961	0.731988	-4.70544	peak_4958	Day0vsDay15	chr1	46724974	46725653	680	*	Distal Intergenic	1	46694069	46719146	25078	2	9813	ENST00000674302.1	-5828	ENSG00000159658
IL21R	interleukin 21 receptor	-0.217966	-0.695063	0.259131	4.62626	-0.971319	0.344925	0.92014	-5.45472	peak_58928	Day0vsDay8	chr16	27417185	27417877	693	*	Intron	16	27427244	27450485	23242	1	50615	ENST00000395754.4	-9367	ENSG00000103522
TRIM58	tripartite motif containing 58	-0.217965	-0.950452	0.514522	-0.492937	-0.6168	0.543641	0.800277	-5.53295	peak_14919	Day0vsDay27	chr1	247854777	247855905	1129	*	Promoter (1-2kb)	1	247857187	247880138	22952	1	25893	ENST00000366481.4	-1282	ENSG00000162722
DNAJB6	DnaJ heat shock protein family (Hsp40) member B6	-0.217952	-1.32781	0.891906	-0.0996856	-0.421849	0.678356	0.873534	-5.53051	peak_153540	Day0vsDay27	chr7	157379185	157379778	594	*	Promoter (1-2kb)	7	157378125	157386318	8194	1	10049	ENST00000487480.1	1060	ENSG00000105993
ZNF644	zinc finger protein 644	-0.217952	-0.707995	0.272091	2.2332	-0.9219	0.366492	0.922649	-5.37725	peak_6804	Day0vsDay8	chr1	91163997	91165754	1758	*	Distal Intergenic	1	90916185	91022272	106088	2	84146	ENST00000361321.5	-141725	ENSG00000122482
CABIN1	calcineurin binding protein 1	-0.217951	-0.717226	0.281325	3.79446	-0.946384	0.357933	0.92198	-5.4668	peak_104053	Day0vsDay8	chr22	24072398	24072991	594	*	Exon	22	24067005	24071183	4179	1	23523	ENST00000484593.1	5393	ENSG00000099991
PRR5	proline rich 5	-0.21795	-0.765312	0.329413	3.4161	-0.826629	0.418542	0.932587	-5.55005	peak_106233	Day0vsDay8	chr22	44684545	44686006	1462	*	Intron	22	44677134	44730932	53799	1	55615	ENST00000492289.5	7411	ENSG00000186654
TMEM70	transmembrane protein 70	-0.217948	-0.621721	0.185826	1.81763	-1.12151	0.275192	0.898762	-5.26822	peak_158158	Day0vsDay8	chr8	73975944	73976661	718	*	Promoter (<=1kb)	8	73976195	73981586	5392	1	54968	ENST00000416961.6	0	ENSG00000175606
PRDX1	peroxiredoxin 1	-0.217945	-0.588525	0.152636	4.8798	-1.21985	0.237933	0.743858	-4.86349	peak_4875	Day0vsDay15	chr1	45521205	45522388	1184	*	Promoter (<=1kb)	1	45510914	45521938	11025	2	5052	ENST00000447184.6	0	ENSG00000117450
ABCF2-H2BK1	ABCF2-H2BK1 readthrough	-0.217942	-0.737896	0.302012	-0.481531	-0.871687	0.392934	0.695954	-5.42166	peak_152838	Day0vsDay27	chr7	151217820	151218307	488	*	Exon	7	151218160	151221984	3825	2	114483834	ENST00000473874.1	3677	ENSG00000285292
ITGA9	integrin subunit alpha 9	-0.217942	-0.598694	0.16281	2.33652	-1.21414	0.240727	0.743991	-4.88705	peak_109224	Day0vsDay15	chr3	37558248	37559104	857	*	Intron	3	37452141	37823507	371367	1	3680	ENST00000264741.10	106107	ENSG00000144668
AGAP1	ArfGAP with GTPase domain, ankyrin repeat and PH domain 1	-0.21794	-0.637707	0.201827	1.82092	-1.08716	0.291098	0.758017	-4.98325	peak_94604	Day0vsDay15	chr2	236012082	236012365	284	*	Intron	2	236040612	236120279	79668	1	116987	ENST00000466575.5	-28247	ENSG00000157985
MROH9	maestro heat like repeat family member 9	-0.217931	-1.21766	0.781794	-0.548042	-0.453537	0.655909	0.961131	-5.51867	peak_10372	Day0vsDay8	chr1	171017283	171018183	901	*	Intron	1	170992317	171015143	22827	1	80133	ENST00000426136.1	24966	ENSG00000117501
PDE4DIPP1	PDE4DIP pseudogene 1	-0.217907	-0.676493	0.240679	4.37158	-0.984933	0.335271	0.774622	-5.07829	peak_8693	Day0vsDay15	chr1	148077458	148079933	2476	*	Promoter (<=1kb)	1	148080598	148093883	13286	1	728920	ENST00000420737.2	-665	NA
GIPC3	GIPC PDZ domain containing family member 3	-0.217905	-0.760611	0.324802	4.68885	-0.85485	0.40402	0.931238	-5.54095	peak_75649	Day0vsDay8	chr19	3585258	3587056	1799	*	Promoter (<=1kb)	19	3585478	3593541	8064	1	126326	ENST00000644452.3	0	ENSG00000179855
LAPTM5	lysosomal protein transmembrane 5	-0.217904	-0.619415	0.183607	4.50622	-1.12522	0.274724	0.593524	-5.12552	peak_3515	Day0vsDay27	chr1	30759697	30760219	523	*	Promoter (1-2kb)	1	30732469	30757774	25306	2	7805	ENST00000294507.4	-1923	ENSG00000162511
LINC00462	long intergenic non-protein coding RNA 462	-0.217902	-0.78158	0.345775	0.440743	-0.801288	0.431459	0.813935	-5.26254	peak_42972	Day0vsDay15	chr13	48611327	48611688	362	*	Distal Intergenic	13	48576974	48590587	13614	2	100129597	ENST00000689759.1	-20740	ENSG00000233610
GATC	glutamyl-tRNA amidotransferase subunit C	-0.217901	-0.654262	0.218459	2.37289	-1.03879	0.311545	0.910006	-5.33433	peak_39815	Day0vsDay8	chr12	120453971	120454622	652	*	Intron	12	120446577	120459921	13345	1	283459	ENST00000229384.5	7394	ENSG00000257218
UBE2S	ubiquitin conjugating enzyme E2 S	-0.217899	-0.61291	0.177112	4.11719	-1.17733	0.258196	0.57684	-5.06195	peak_81171	Day0vsDay27	chr19	55417924	55418833	910	*	Distal Intergenic	19	55399745	55407788	8044	2	27338	ENST00000264552.14	-10136	ENSG00000108106
DPP10	dipeptidyl peptidase like 10	-0.217898	-0.666094	0.230298	7.08077	-1.01226	0.325082	0.771901	-5.04973	peak_88707	Day0vsDay15	chr2	116203793	116205207	1415	*	Distal Intergenic	2	115814663	115836682	22020	1	57628	ENST00000473362.1	389130	ENSG00000175497
LOC642131	immunoglobulin IGHV1OR15-3-like pseudogene	-0.217897	-0.717837	0.282043	3.7266	-0.944117	0.358035	0.92198	-5.38396	peak_51275	Day0vsDay8	chr15	22179600	22180023	424	*	Promoter (1-2kb)	15	22178107	22178542	436	2	642131	ENST00000564926.3	-1058	NA
SYPL1	synaptophysin like 1	-0.217892	-0.662279	0.226496	1.00037	-1.04721	0.308925	0.76473	-5.01148	peak_150370	Day0vsDay15	chr7	106064868	106065312	445	*	Distal Intergenic	7	106091699	106093252	1554	2	6856	ENST00000460770.1	27940	ENSG00000008282
THSD1	thrombospondin type 1 domain containing 1	-0.217888	-0.58252	0.146745	3.65012	-1.26104	0.224003	0.540769	-4.98079	peak_43205	Day0vsDay27	chr13	52399807	52400043	237	*	Exon	13	52377167	52406172	29006	2	55901	ENST00000258613.5	6129	ENSG00000136114
LOC124903744	uncharacterized LOC124903744	-0.217886	-0.581256	0.145483	5.36745	-1.24915	0.228305	0.74346	-4.83325	peak_62532	Day0vsDay15	chr16	86232124	86232977	854	*	Intron	16	86221420	86223077	1658	2	124903744	ENST00000667546.1	-9047	NA
ATP12A	ATPase H+/K+ transporting non-gastric alpha2 subunit	-0.217886	-0.719438	0.283665	1.95829	-0.944707	0.35792	0.782335	-5.14167	peak_41725	Day0vsDay15	chr13	24693976	24694454	479	*	Exon	13	24680411	24711783	31373	1	479	ENST00000218548.10	13565	ENSG00000075673
TMEM165	transmembrane protein 165	-0.217886	-0.791316	0.355543	1.42557	-0.789766	0.438579	0.934819	-5.50777	peak_120387	Day0vsDay8	chr4	55409492	55410046	555	*	Intron	4	55415271	55425545	10275	1	55858	ENST00000514904.5	-5225	ENSG00000134851
CXCR5	C-X-C motif chemokine receptor 5	-0.217881	-0.663559	0.227798	5.82847	-1.02354	0.31996	0.770331	-5.03955	peak_32104	Day0vsDay15	chr11	118876281	118877521	1241	*	Distal Intergenic	11	118883892	118897787	13896	1	643	ENST00000292174.5	-6371	ENSG00000160683
LINC01432	long intergenic non-protein coding RNA 1432	-0.217879	-0.889796	0.454038	-0.0517894	-0.679498	0.504689	0.775775	-5.46324	peak_96817	Day0vsDay27	chr20	21903137	21903815	679	*	Distal Intergenic	20	22054074	22074654	20581	1	100270679	ENST00000449427.3	-150259	ENSG00000234435
LOC124902681	uncharacterized LOC124902681	-0.217877	-0.705863	0.270108	1.89536	-0.925471	0.364674	0.922358	-5.4297	peak_28387	Day0vsDay8	chr11	62112327	62112817	491	*	Distal Intergenic	11	62116470	62123767	7298	2	124902681	ENST00000649903.1	10950	NA
LGR5	leucine rich repeat containing G protein-coupled receptor 5	-0.217876	-0.769624	0.333872	-0.597329	-0.821741	0.420959	0.809525	-5.18732	peak_37229	Day0vsDay15	chr12	71420300	71421582	1283	*	Intron	12	71439798	71586310	146513	1	8549	ENST00000266674.10	-18216	ENSG00000139292
LOC105379412	uncharacterized LOC105379412	-0.217873	-1.61275	1.177	-0.921317	-0.323762	0.749148	0.970434	-5.61351	peak_122857	Day0vsDay8	chr4	139176563	139178687	2125	*	Promoter (<=1kb)	4	139177456	139245432	67977	1	105379412	ENST00000693380.1	0	NA
ITPRIPL2	ITPRIP like 2	-0.217873	-0.816669	0.380923	2.57909	-0.76569	0.453368	0.935999	-5.58611	peak_58351	Day0vsDay8	chr16	19113496	19114992	1497	*	Promoter (<=1kb)	16	19113932	19116455	2524	1	162073	ENST00000566735.1	0	ENSG00000205730
TRIOBP	TRIO and F-actin binding protein	-0.21787	-0.64964	0.2139	5.92204	-1.04709	0.30895	0.76473	-5.02077	peak_105291	Day0vsDay15	chr22	37739507	37740064	558	*	Intron	22	37746233	37774140	27908	1	11078	ENST00000403663.6	-6169	ENSG00000100106
CCDC192	coiled-coil domain containing 192	-0.217868	-0.847943	0.412206	0.121763	-0.716736	0.48101	0.833034	-5.3312	peak_130417	Day0vsDay15	chr5	127785121	127786497	1377	*	Exon	5	127703391	127941507	238117	1	728586	ENST00000514853.5	81730	ENSG00000230561
POMGNT2	protein O-linked mannose N-acetylglucosaminyltransferase 2 (beta 1,4-)	-0.217863	-0.787423	0.351696	-0.460165	-0.795971	0.434869	0.729119	-5.42528	peak_109666	Day0vsDay27	chr3	43162168	43163824	1657	*	Distal Intergenic	3	43079229	43106085	26857	2	84892	ENST00000687440.1	-56083	ENSG00000144647
KLRF1	killer cell lectin like receptor F1	-0.217862	-0.644793	0.20907	1.98177	-1.08049	0.293996	0.759433	-4.99083	peak_34457	Day0vsDay15	chr12	9813705	9814746	1042	*	Distal Intergenic	12	9827481	9845002	17522	1	51348	ENST00000617793.4	-12735	ENSG00000150045
LOC101927182	uncharacterized LOC101927182	-0.21786	-0.678928	0.243208	4.42526	-0.97942	0.337927	0.919078	-5.44589	peak_98339	Day0vsDay8	chr20	41873709	41874486	778	*	Distal Intergenic	20	41991140	42063969	72830	1	101927182	ENST00000431589.1	-116654	NA
EPHA1	EPH receptor A1	-0.217859	-0.889089	0.453371	0.996907	-0.67962	0.504995	0.942241	-5.40091	peak_152264	Day0vsDay8	chr7	143422484	143423147	664	*	Intron	7	143391129	143408856	17728	2	2041	ENST00000275815.4	-13628	ENSG00000146904
PACRG	parkin coregulated	-0.217856	-0.712067	0.276355	-0.593039	-0.919019	0.368868	0.78619	-5.13154	peak_142651	Day0vsDay15	chr6	162845955	162847298	1344	*	Intron	6	162814245	163179401	365157	1	135138	ENST00000534958.5	31710	ENSG00000112530
RBM39	RNA binding motif protein 39	-0.217852	-0.663769	0.228066	5.43664	-1.01624	0.322697	0.912879	-5.41174	peak_97818	Day0vsDay8	chr20	35739867	35740064	198	*	Promoter (<=1kb)	20	35725065	35740597	15533	2	9584	ENST00000425184.5	533	ENSG00000131051
SLC2A9	solute carrier family 2 member 9	-0.21785	-0.72358	0.287879	1.53868	-0.902613	0.378184	0.925839	-5.35191	peak_118749	Day0vsDay8	chr4	10013798	10014063	266	*	Intron	4	9995669	10019075	23407	2	56606	ENST00000505506.1	5012	ENSG00000109667
GHITM	growth hormone inducible transmembrane protein	-0.217841	-0.707359	0.271677	-0.192376	-0.956419	0.352138	0.780072	-5.06104	peak_20377	Day0vsDay15	chr10	83909286	83910238	953	*	Distal Intergenic	10	84139482	84154841	15360	1	27069	ENST00000691609.1	-229244	ENSG00000165678
LOC105375150	uncharacterized LOC105375150	-0.217839	-0.736007	0.30033	4.96365	-0.874085	0.393457	0.929562	-5.54252	peak_144765	Day0vsDay8	chr7	10247611	10248646	1036	*	Distal Intergenic	7	10207670	10239863	32194	2	105375150	ENST00000656131.1	-7748	NA
MIR8080	microRNA 8080	-0.217837	-0.637447	0.201773	5.82931	-1.08164	0.294119	0.75946	-4.98977	peak_86440	Day0vsDay15	chr2	79984903	79985637	735	*	Intron	2	79866495	79866583	89	2	102465877	ENST00000622224.1	-118320	ENSG00000276917
HLA-DRB1	major histocompatibility complex, class II, DR beta 1	-0.217836	-0.756339	0.320666	5.92269	-0.838681	0.412577	0.931238	-5.56815	peak_136691	Day0vsDay8	chr6	32609636	32610490	855	*	Distal Intergenic	6	32578775	32589848	11074	2	3123	ENST00000360004.6	-19788	ENSG00000196126
PLCH2	phospholipase C eta 2	-0.217834	-0.774744	0.339077	0.925673	-0.817011	0.424051	0.810642	-5.21671	peak_311	Day0vsDay15	chr1	2443455	2444558	1104	*	Intron	1	2425980	2479804	53825	1	9651	ENST00000609981.5	17475	ENSG00000149527
ZBED2	zinc finger BED-type containing 2	-0.21783	-0.73949	0.30383	1.44985	-0.882034	0.389058	0.928924	-5.45792	peak_112741	Day0vsDay8	chr3	111608149	111608793	645	*	Intron	3	111592900	111595346	2447	2	79413	ENST00000317012.5	-12803	ENSG00000177494
CAP1	cyclase associated actin cytoskeleton regulatory protein 1	-0.217825	-0.634544	0.198893	1.23558	-1.1117	0.281648	0.755636	-4.94206	peak_4389	Day0vsDay15	chr1	40032332	40032791	460	*	Distal Intergenic	1	40040233	40072649	32417	1	10487	ENST00000372797.7	-7442	ENSG00000131236
LOC124902786	uncharacterized LOC124902786	-0.217823	-0.792406	0.35676	3.22134	-0.802802	0.433078	0.934819	-5.57151	peak_32870	Day0vsDay8	chr11	128304766	128305392	627	*	Distal Intergenic	11	128290732	128293889	3158	1	124902786	ENST00000685705.1	14034	NA
NKTR	natural killer cell triggering receptor	-0.21782	-0.740772	0.305131	2.43539	-0.867799	0.396348	0.930222	-5.46037	peak_109608	Day0vsDay8	chr3	42644466	42644944	479	*	Promoter (<=1kb)	3	42643652	42646116	2465	1	4820	ENST00000490189.1	814	ENSG00000114857
LYPLAL1	lysophospholipase like 1	-0.217819	-0.708501	0.272864	4.63189	-0.920135	0.367394	0.785456	-5.12934	peak_13060	Day0vsDay15	chr1	219173608	219174506	899	*	Promoter (<=1kb)	1	219173869	219212865	38997	1	127018	ENST00000460522.5	0	ENSG00000143353
IFIT3	interferon induced protein with tetratricopeptide repeats 3	-0.217818	-0.691174	0.255537	4.23486	-0.957039	0.351188	0.779693	-5.09561	peak_20759	Day0vsDay15	chr10	89332119	89332607	489	*	Promoter (<=1kb)	10	89332484	89340971	8488	1	3437	ENST00000371811.4	0	ENSG00000119917
LINC01735	long intergenic non-protein coding RNA 1735	-0.217813	-1.00584	0.570212	-0.137069	-0.576066	0.570828	0.81663	-5.46976	peak_12564	Day0vsDay27	chr1	208510802	208512396	1595	*	Distal Intergenic	1	208606564	208614295	7732	2	107985254	ENST00000568112.2	101899	NA
NDST1-AS1	NDST1 antisense RNA 1	-0.217809	-1.17144	0.735823	0.510588	-0.475386	0.640102	0.958668	-5.40425	peak_132110	Day0vsDay8	chr5	150485641	150487182	1542	*	Promoter (<=1kb)	5	150475531	150485968	10438	2	102546298	ENST00000519040.1	0	ENSG00000254333
LINC00462	long intergenic non-protein coding RNA 462	-0.217809	-0.579812	0.144194	2.23591	-1.24716	0.225338	0.542087	-5.02181	peak_42970	Day0vsDay27	chr13	48600602	48601002	401	*	Distal Intergenic	13	48576974	48590587	13614	2	100129597	ENST00000689759.1	-10015	ENSG00000233610
SLC25A13	solute carrier family 25 member 13	-0.217808	-0.664287	0.22867	2.17602	-1.03015	0.316503	0.768188	-5.04042	peak_149483	Day0vsDay15	chr7	96344101	96344494	394	*	Distal Intergenic	7	96120221	96322147	201927	2	10165	ENST00000416240.6	-21954	ENSG00000004864
RNASET2	ribonuclease T2	-0.217804	-0.747148	0.311539	-0.116077	-0.863518	0.398427	0.700388	-5.30137	peak_143032	Day0vsDay27	chr6	166924794	166926005	1212	*	3' UTR	6	166929518	166933049	3532	2	8635	ENST00000510083.1	7044	ENSG00000026297
PNPLA7	patatin like phospholipase domain containing 7	-0.217804	-0.639025	0.203417	3.74457	-1.08315	0.292798	0.75853	-4.99897	peak_168640	Day0vsDay15	chr9	137477808	137479111	1304	*	Promoter (<=1kb)	9	137459953	137479431	19479	2	375775	ENST00000492278.5	320	ENSG00000130653
C1orf162	chromosome 1 open reading frame 162	-0.217803	-0.626285	0.190679	4.2364	-1.12561	0.275388	0.594105	-5.11057	peak_7764	Day0vsDay27	chr1	111470292	111471612	1321	*	Promoter (2-3kb)	1	111473792	111478512	4721	1	128346	ENST00000343534.9	-2180	ENSG00000143110
CALML5	calmodulin like 5	-0.217794	-0.664437	0.228848	0.982701	-1.02331	0.318764	0.634006	-5.21663	peak_15508	Day0vsDay27	chr10	5477721	5480282	2562	*	Distal Intergenic	10	5498697	5499570	874	2	51806	ENST00000380332.5	19288	ENSG00000178372
ITGA2B	integrin subunit alpha 2b	-0.217794	-0.671651	0.236063	5.81041	-0.999986	0.330787	0.773419	-5.05948	peak_67160	Day0vsDay15	chr17	44393140	44393635	496	*	Distal Intergenic	17	44372181	44389649	17469	2	3674	ENST00000262407.6	-3491	ENSG00000005961
DUSP7	dual specificity phosphatase 7	-0.217792	-0.656006	0.220421	6.4329	-1.03912	0.31259	0.766102	-5.0263	peak_110524	Day0vsDay15	chr3	52097028	52097543	516	*	Intron	3	52048919	52056571	7653	2	1849	ENST00000495880.2	-40457	ENSG00000164086
LINC02537	long intergenic non-protein coding RNA 2537	-0.217786	-0.600719	0.165148	1.71732	-1.17886	0.250935	0.746292	-4.91166	peak_137839	Day0vsDay15	chr6	43844297	43845024	728	*	Exon	6	43847098	43852303	5206	2	285857	ENST00000649831.1	7279	ENSG00000283215
CCSER2	coiled-coil serine rich protein 2	-0.217785	-1.71396	1.27839	-0.0210304	-0.302013	0.766025	0.973064	-5.45238	peak_20452	Day0vsDay8	chr10	84783395	84785003	1609	*	Distal Intergenic	10	84452217	84513870	61654	1	54462	ENST00000480006.1	331178	ENSG00000107771
LINC02777	long intergenic non-protein coding RNA 2777	-0.217776	-0.638146	0.202594	4.78749	-1.09675	0.287518	0.757131	-4.97594	peak_5681	Day0vsDay15	chr1	58903170	58904283	1114	*	Promoter (<=1kb)	1	58882872	58903679	20808	2	105378753	ENST00000635492.1	0	ENSG00000232453
SEPTIN7P13	septin 7 pseudogene 13	-0.217771	-0.683364	0.247823	5.53165	-0.970677	0.344218	0.777956	-5.08447	peak_13310	Day0vsDay15	chr1	223992446	223993180	735	*	Promoter (<=1kb)	1	223992743	224004789	12047	1	100287497	ENST00000622033.4	0	NA
MLN	motilin	-0.217766	-0.609041	0.173508	5.34785	-1.15935	0.261779	0.748829	-4.91941	peak_136836	Day0vsDay15	chr6	33812724	33812978	255	*	Distal Intergenic	6	33794673	33804003	9331	2	4295	ENST00000430124.7	-8721	ENSG00000096395
LOC124902915	uncharacterized LOC124902915	-0.217764	-0.910703	0.475175	0.120415	-0.653962	0.520042	0.785573	-5.54063	peak_35394	Day0vsDay27	chr12	34105586	34110056	4471	*	Distal Intergenic	12	34037406	34057185	19780	1	124902915	ENST00000537655.2	68180	NA
DLGAP1-AS1	DLGAP1 antisense RNA 1	-0.217761	-0.627738	0.192216	5.69676	-1.10098	0.282703	0.755959	-4.97453	peak_70880	Day0vsDay15	chr18	3586801	3587176	376	*	Intron	18	3593732	3597952	4221	1	649446	ENST00000577995.6	-6556	NA
TLE3	TLE family member 3, transcriptional corepressor	-0.217759	-1.02535	0.589833	1.0702	-0.558909	0.581819	0.951335	-5.52252	peak_54098	Day0vsDay8	chr15	70180902	70181691	790	*	Distal Intergenic	15	70047790	70098176	50387	2	7090	ENST00000558939.5	-82726	ENSG00000140332
LINC01870	long intergenic non-protein coding RNA 1870	-0.217758	-0.63013	0.194615	4.35495	-1.09637	0.287079	0.756947	-4.98006	peak_87668	Day0vsDay15	chr2	101501842	101502741	900	*	Distal Intergenic	2	101479390	101486822	7433	1	107985925	ENST00000427042.1	22452	NA
LMAN2	lectin, mannose binding 2	-0.217745	-0.892878	0.457387	-0.381501	-0.668524	0.510692	0.779478	-5.53588	peak_133951	Day0vsDay27	chr5	177336181	177336480	300	*	Promoter (1-2kb)	5	177331954	177334552	2599	2	10960	ENST00000504071.1	-1629	ENSG00000169223
FGD3	FYVE, RhoGEF and PH domain containing 3	-0.217743	-0.843007	0.407522	0.193204	-0.721834	0.477932	0.938899	-5.4086	peak_165025	Day0vsDay8	chr9	93036779	93038654	1876	*	Distal Intergenic	9	93029874	93034619	4746	1	89846	ENST00000488407.1	6905	ENSG00000127084
FBP1	fructose-bisphosphatase 1	-0.21774	-0.587167	0.151686	2.50785	-1.22171	0.234633	0.743587	-4.87901	peak_165197	Day0vsDay15	chr9	94621968	94622696	729	*	Intron	9	94603133	94638413	35281	2	2203	ENST00000648117.1	15717	ENSG00000165140
EFNA2	ephrin A2	-0.21774	-0.713781	0.2783	4.8969	-0.910901	0.374136	0.924813	-5.50866	peak_75211	Day0vsDay8	chr19	1285799	1286449	651	*	Promoter (<=1kb)	19	1285873	1301431	15559	1	1943	ENST00000215368.4	0	ENSG00000099617
LINC00501	long intergenic non-protein coding RNA 501	-0.217738	-1.0207	0.585225	-0.667878	-0.573223	0.573622	0.81829	-5.51733	peak_116205	Day0vsDay27	chr3	177345575	177346385	811	*	Intron	3	177294442	177323418	28977	1	100820709	ENST00000425388.1	51133	ENSG00000203645
LMF1	lipase maturation factor 1	-0.217733	-0.630407	0.194941	5.04839	-1.09449	0.288748	0.757667	-4.98037	peak_56637	Day0vsDay15	chr16	853751	855547	1797	*	3' UTR	16	854500	868968	14469	2	64788	ENST00000565276.5	13421	ENSG00000103227
LINC01444	long intergenic non-protein coding RNA 1444	-0.217726	-0.708562	0.27311	5.08255	-0.925957	0.366981	0.922878	-5.4968	peak_71660	Day0vsDay8	chr18	15001862	15002048	187	*	Distal Intergenic	18	14969606	14970468	863	2	101927642	ENST00000580867.1	-31394	ENSG00000264301
KMT2C	lysine methyltransferase 2C	-0.217717	-0.604162	0.168728	2.27725	-1.16778	0.255286	0.747093	-4.92982	peak_152965	Day0vsDay15	chr7	152291204	152291778	575	*	Intron	7	152247887	152273867	25981	2	58508	ENST00000682916.1	-17337	ENSG00000055609
SELENOI	selenoprotein I	-0.217716	-0.66265	0.227218	3.40436	-1.03283	0.315089	0.911052	-5.37024	peak_83470	Day0vsDay8	chr2	26312381	26313267	887	*	3' UTR	2	26308547	26373506	64960	1	85465	ENST00000442141.5	3834	ENSG00000138018
ZNF831	zinc finger protein 831	-0.217712	-0.627729	0.192305	6.42963	-1.10746	0.283058	0.755959	-4.96682	peak_99890	Day0vsDay15	chr20	59122005	59123670	1666	*	Promoter (<=1kb)	20	59123381	59259113	135733	1	128611	ENST00000637017.1	0	ENSG00000124203
VIPR1	vasoactive intestinal peptide receptor 1	-0.217709	-0.80479	0.369372	-0.258244	-0.775067	0.447415	0.819568	-5.23336	peak_109581	Day0vsDay15	chr3	42474391	42474918	528	*	Distal Intergenic	3	42489299	42537567	48269	1	7433	ENST00000433647.5	-14381	ENSG00000114812
EVX1	even-skipped homeobox 1	-0.217704	-0.585431	0.150023	5.14946	-1.23529	0.233318	0.743587	-4.84718	peak_145464	Day0vsDay15	chr7	27235284	27236525	1242	*	Distal Intergenic	7	27242700	27246425	3726	1	2128	ENST00000222761.7	-6175	ENSG00000106038
TNS3	tensin 3	-0.217697	-0.640426	0.205032	6.9118	-1.07255	0.297842	0.760757	-4.99801	peak_146858	Day0vsDay15	chr7	47415012	47416099	1088	*	Exon	7	47369497	47403425	33929	2	64759	ENST00000469470.1	-11587	ENSG00000136205
COL26A1	collagen type XXVI alpha 1 chain	-0.217696	-0.674211	0.238819	4.70619	-0.992652	0.333816	0.917206	-5.43357	peak_149976	Day0vsDay8	chr7	101370996	101371381	386	*	Intron	7	101362877	101559024	196148	1	136227	ENST00000613501.1	8119	ENSG00000160963
KIAA0040	KIAA0040	-0.217695	-0.625978	0.190587	1.6411	-1.1195	0.27771	0.754595	-4.97755	peak_10557	Day0vsDay15	chr1	175154730	175156042	1313	*	Distal Intergenic	1	175156987	175166741	9755	2	9674	ENST00000619513.1	10699	ENSG00000235750
SPPL2C	signal peptide peptidase like 2C	-0.217685	-0.593199	0.157829	4.76547	-1.2016	0.242181	0.560841	-5.04753	peak_67319	Day0vsDay27	chr17	45849284	45849974	691	*	Intron	17	45844881	45847067	2187	1	162540	ENST00000329196.7	4403	ENSG00000185294
TLE5	TLE family member 5, transcriptional modulator	-0.217685	-1.08885	0.653478	0.781832	-0.520349	0.60847	0.954591	-5.55407	peak_75541	Day0vsDay8	chr19	3052723	3053502	780	*	Promoter (2-3kb)	19	3053549	3056196	2648	2	166	ENST00000590067.5	2694	ENSG00000104964
LINC00922	long intergenic non-protein coding RNA 922	-0.217684	-0.761867	0.326498	0.753537	-0.835589	0.41342	0.805875	-5.20116	peak_60835	Day0vsDay15	chr16	65622993	65624225	1233	*	Intron	16	65284496	65576345	291850	2	283867	ENST00000663911.1	-46648	ENSG00000261742
LINC01655	long intergenic non-protein coding RNA 1655	-0.217684	-1.00643	0.571059	1.89999	-0.572069	0.573024	0.949323	-5.66718	peak_13175	Day0vsDay8	chr1	221826862	221827311	450	*	Intron	1	221819842	221840689	20848	2	101929771	ENST00000665303.1	13378	NA
CNTNAP4	contactin associated protein family member 4	-0.217684	-0.630754	0.195386	5.4918	-1.09606	0.287769	0.757212	-4.97774	peak_61699	Day0vsDay15	chr16	76569661	76570554	894	*	Intron	16	76553417	76819624	266208	1	85445	ENST00000563764.2	16244	ENSG00000152910
PATL2	PAT1 homolog 2	-0.217675	-0.653966	0.218616	4.20532	-1.05251	0.306654	0.622738	-5.17904	peak_52621	Day0vsDay27	chr15	44682840	44683598	759	*	Intron	15	44665735	44676888	11154	2	197135	ENST00000560780.1	-5952	ENSG00000229474
NSMF	NMDA receptor synaptonuclear signaling and neuronal migration factor	-0.217674	-0.870061	0.434713	1.2116	-0.70349	0.490438	0.940158	-5.4541	peak_168638	Day0vsDay8	chr9	137461381	137462614	1234	*	Promoter (2-3kb)	9	137448232	137459334	11103	2	26012	ENST00000265663.12	-2047	ENSG00000165802
SERF1B	small EDRK-rich factor 1B	-0.217668	-0.781584	0.346248	-0.689574	-0.808692	0.428714	0.812599	-5.23591	peak_128301	Day0vsDay15	chr5	70019924	70020548	625	*	Distal Intergenic	5	70025251	70032696	7446	1	728492	ENST00000380751.10	-4703	ENSG00000205572
PRKACB	protein kinase cAMP-activated catalytic subunit beta	-0.217666	-1.03556	0.60023	1.06515	-0.551633	0.586711	0.951942	-5.4846	peak_6508	Day0vsDay8	chr1	84224221	84225858	1638	*	Intron	1	84181560	84238494	56935	1	5567	ENST00000610457.2	42661	ENSG00000142875
HHAT	hedgehog acyltransferase	-0.217665	-0.674473	0.239144	2.43416	-1.01878	0.321967	0.637377	-5.22411	peak_12670	Day0vsDay27	chr1	210446076	210447030	955	*	Intron	1	210439583	210676296	236714	1	55733	ENST00000367009.2	6493	ENSG00000054392
LINC01883	long intergenic non-protein coding RNA 1883	-0.217661	-0.707781	0.272458	5.924	-0.921507	0.368838	0.924129	-5.49865	peak_84194	Day0vsDay8	chr2	38434424	38434996	573	*	Intron	2	38431294	38433573	2280	1	100996902	ENST00000457385.1	3130	ENSG00000235009
CCHCR1	coiled-coil alpha-helical rod protein 1	-0.217659	-0.61614	0.180822	5.23731	-1.13221	0.26963	0.751961	-4.94759	peak_136503	Day0vsDay15	chr6	31151098	31151774	677	*	Promoter (2-3kb)	6	31150867	31154751	3885	2	54535	ENST00000464012.1	2977	ENSG00000204536
LINC00244	long intergenic non-protein coding RNA 244	-0.217658	-1.15834	0.723022	-1.19244	-0.479612	0.636195	0.85158	-5.71322	peak_153448	Day0vsDay27	chr7	156547937	156548498	562	*	Intron	7	156540491	156541103	613	1	64433	ENST00000625073.1	7446	ENSG00000279418
EED	embryonic ectoderm development	-0.217658	-0.6052	0.169885	3.49324	-1.16594	0.257871	0.890536	-5.25895	peak_30448	Day0vsDay8	chr11	86202064	86203238	1175	*	Promoter (<=1kb)	11	86201212	86278810	77599	1	8726	ENST00000707108.1	852	ENSG00000074266
LINC00917	long intergenic non-protein coding RNA 917	-0.217658	-0.677177	0.241861	3.99069	-0.996691	0.33223	0.916687	-5.42394	peak_62546	Day0vsDay8	chr16	86337742	86338489	748	*	Promoter (<=1kb)	16	86331844	86337556	5713	2	732275	ENST00000600892.5	-186	ENSG00000168367
LOC124900244	small nucleolar RNA SNORA48	-0.217656	-0.653313	0.218	6.33206	-1.04359	0.31078	0.765288	-5.02256	peak_150103	Day0vsDay15	chr7	102203676	102204701	1026	*	Exon	7	102194076	102194164	89	2	124900244	ENST00000517015.1	-9512	NA
LOC124902157	uncharacterized LOC124902157	-0.21765	-0.618981	0.183682	4.01048	-1.12412	0.272973	0.897969	-5.30336	peak_163529	Day0vsDay8	chr9	38927350	38927965	616	*	Distal Intergenic	9	38949734	38998503	48770	1	124902157	ENST00000660743.1	-21769	ENSG00000287838
SLIT3	slit guidance ligand 3	-0.217649	-0.796471	0.361173	2.72322	-0.800397	0.4343	0.934819	-5.53621	peak_133035	Day0vsDay8	chr5	168670800	168671465	666	*	Exon	5	168683966	168696311	12346	2	6586	ENST00000518092.1	24846	ENSG00000184347
MIR4283-2	microRNA 4283-2	-0.217648	-0.606848	0.171552	4.47784	-1.16296	0.259817	0.748195	-4.91847	peak_147702	Day0vsDay15	chr7	63652777	63653240	464	*	Distal Intergenic	7	63621090	63621169	80	1	100422848	ENST00000578980.1	31687	ENSG00000265214
SEC31B	SEC31 homolog B, COPII coat complex component	-0.217637	-0.573809	0.138535	5.07828	-1.28261	0.21606	0.53229	-4.95207	peak_21463	Day0vsDay27	chr10	100481378	100483078	1701	*	3' UTR	10	100486646	100490171	3526	2	25956	ENST00000485800.6	7093	ENSG00000075826
TWF2	twinfilin actin binding protein 2	-0.217635	-0.656565	0.221295	6.54727	-1.03386	0.314998	0.766854	-5.03111	peak_110543	Day0vsDay15	chr3	52231355	52232155	801	*	Promoter (<=1kb)	3	52228633	52232273	3641	2	11344	ENST00000679180.1	118	ENSG00000247596
COL26A1	collagen type XXVI alpha 1 chain	-0.217631	-0.643492	0.208231	6.12049	-1.06191	0.302366	0.76196	-5.00745	peak_149983	Day0vsDay15	chr7	101419231	101421195	1965	*	Exon	7	101362877	101559024	196148	1	136227	ENST00000613501.1	56354	ENSG00000160963
PXDNL	peroxidasin like	-0.217628	-0.615485	0.180229	4.78023	-1.14168	0.268649	0.587425	-5.09926	peak_157133	Day0vsDay27	chr8	51590044	51590616	573	*	Intron	8	51319578	51409421	89844	2	137902	ENST00000522628.5	-180623	ENSG00000147485
LOC105372535	uncharacterized LOC105372535	-0.217625	-1.01936	0.584108	-0.0242551	-0.562647	0.579314	0.821442	-5.59095	peak_96319	Day0vsDay27	chr20	12720081	12720884	804	*	Distal Intergenic	20	12936262	12940902	4641	1	105372535	ENST00000651029.1	-215378	NA
CACNA2D3	calcium voltage-gated channel auxiliary subunit alpha2delta 3	-0.217619	-0.593221	0.157983	6.1624	-1.20938	0.242188	0.74444	-4.87134	peak_110762	Day0vsDay15	chr3	54442320	54442936	617	*	Intron	3	54272774	54320541	47768	1	55799	ENST00000478466.1	169546	ENSG00000157445
LINC02914	long intergenic non-protein coding RNA 2914	-0.217614	-0.778809	0.343581	-0.34621	-0.818344	0.423356	0.810349	-5.15508	peak_49921	Day0vsDay15	chr14	98938120	98938777	658	*	Distal Intergenic	14	98711662	98716173	4512	1	283598	ENST00000546029.2	226458	ENSG00000176605
LOC102724048	uncharacterized LOC102724048	-0.217608	-0.788482	0.353266	4.30719	-0.793366	0.438048	0.934819	-5.6007	peak_109102	Day0vsDay8	chr3	34731349	34732467	1119	*	Distal Intergenic	3	34543981	34562961	18981	1	102724048	ENST00000658638.1	187368	NA
LOC124903767	putative uncharacterized protein MGC34800	-0.217595	-0.616847	0.181658	3.93016	-1.1652	0.259813	0.89132	-5.24536	peak_59566	Day0vsDay8	chr16	34573898	34574448	551	*	Distal Intergenic	16	34387599	34389827	2229	2	124903767	ENST00000673429.1	-184071	NA
LOC124902178	uncharacterized LOC124902178	-0.217591	-0.689509	0.254326	-0.21356	-0.964523	0.346493	0.658648	-5.26258	peak_163947	Day0vsDay27	chr9	69474745	69475512	768	*	Promoter (2-3kb)	9	69472466	69494513	22048	1	124902178	ENST00000429567.2	2279	NA
LOC124900354	uncharacterized LOC124900354	-0.217591	-0.67972	0.244539	3.94446	-0.975962	0.3396	0.653288	-5.25238	peak_52742	Day0vsDay27	chr15	47823100	47823602	503	*	Intron	15	47812849	48050507	237659	1	124900354	ENST00000665188.1	10251	ENSG00000259754
NMNAT3	nicotinamide nucleotide adenylyltransferase 3	-0.21759	-0.610558	0.175379	6.17289	-1.15188	0.26435	0.74989	-4.92623	peak_114729	Day0vsDay15	chr3	139789147	139789803	657	*	Distal Intergenic	3	139569273	139678017	108745	2	349565	ENST00000647257.1	-111130	ENSG00000163864
CPNE4	copine 4	-0.217588	-0.70642	0.271243	3.65321	-0.928413	0.365382	0.784494	-5.1194	peak_114135	Day0vsDay15	chr3	131632390	131632960	571	*	Intron	3	131533555	131543093	9539	2	131034	ENST00000514439.1	-89297	ENSG00000196353
FAM167A-AS1	FAM167A antisense RNA 1	-0.217586	-0.562131	0.126958	3.29322	-1.37638	0.186239	0.497932	-4.84918	peak_154880	Day0vsDay27	chr8	11409403	11409745	343	*	Intron	8	11394124	11438658	44535	1	83656	ENST00000624614.1	15279	ENSG00000184608
LINC01755	long intergenic non-protein coding RNA 1755	-0.217584	-0.814578	0.379409	0.124468	-0.762117	0.454971	0.822376	-5.24066	peak_5561	Day0vsDay15	chr1	56009578	56011018	1441	*	Intron	1	55945087	55950119	5033	1	105378738	ENST00000455010.1	64491	ENSG00000233079
LOC105374904	uncharacterized LOC105374904	-0.217584	-0.830809	0.395642	1.3548	-0.735466	0.469756	0.936832	-5.53815	peak_135150	Day0vsDay8	chr6	7004517	7004859	343	*	Distal Intergenic	6	6993191	6995727	2537	1	105374904	ENST00000423568.2	11326	NA
LOC105376987	uncharacterized LOC105376987	-0.217583	-0.73343	0.298265	5.02861	-0.8743	0.391316	0.929414	-5.5415	peak_108539	Day0vsDay8	chr3	20731298	20732536	1239	*	Promoter (<=1kb)	3	20732384	21145967	413584	1	105376987	ENST00000634837.1	0	NA
LOC102724207	ankyrin repeat domain-containing protein 36C-like	-0.217582	-0.683734	0.248571	1.57609	-0.978366	0.340434	0.776385	-5.07624	peak_59529	Day0vsDay15	chr16	33766870	33768049	1180	*	Distal Intergenic	16	33723356	33763773	40418	2	102724207	ENST00000634254.1	-3097	NA
REL	REL proto-oncogene, NF-kB subunit	-0.217578	-1.10353	0.668376	-0.317217	-0.50905	0.61574	0.840773	-5.55957	peak_85337	Day0vsDay27	chr2	60923910	60924249	340	*	3' UTR	2	60917186	60921175	3990	1	5966	ENST00000699195.1	6724	ENSG00000162924
RIN3	Ras and Rab interactor 3	-0.217574	-0.708524	0.273375	2.85775	-0.923054	0.367733	0.92332	-5.46517	peak_49380	Day0vsDay8	chr14	92659667	92660210	544	*	Promoter (<=1kb)	14	92659385	92688049	28665	1	79890	ENST00000553959.1	282	ENSG00000100599
NFKB1	nuclear factor kappa B subunit 1	-0.217574	-0.831941	0.396793	0.174539	-0.734068	0.47059	0.828797	-5.30908	peak_121823	Day0vsDay15	chr4	102578839	102579201	363	*	Promoter (<=1kb)	4	102577864	102593568	15705	1	4790	ENST00000508584.1	975	ENSG00000109320
GJC2	gap junction protein gamma 2	-0.217573	-0.839149	0.404004	2.59693	-0.730499	0.474254	0.937957	-5.42873	peak_13645	Day0vsDay8	chr1	228149998	228152439	2442	*	Promoter (<=1kb)	1	228149930	228159826	9897	1	57165	ENST00000366714.3	68	ENSG00000198835
LOC101929800	uncharacterized LOC101929800	-0.217571	-0.7722	0.337058	3.33628	-0.825845	0.421595	0.93362	-5.56498	peak_163881	Day0vsDay8	chr9	68324308	68324864	557	*	Promoter (<=1kb)	9	68323607	68330626	7020	1	101929800	ENST00000414223.4	701	ENSG00000234394
MIR4304	microRNA 4304	-0.217565	-0.715823	0.280693	4.52042	-0.905657	0.376703	0.925174	-5.51439	peak_40118	Day0vsDay8	chr12	123027045	123027365	321	*	Intron	12	123010667	123010728	62	2	100422931	ENST00000580964.1	-16317	ENSG00000265526
SYT11	synaptotagmin 11	-0.217554	-0.761052	0.325943	6.00523	-0.829878	0.41719	0.932131	-5.5753	peak_9339	Day0vsDay8	chr1	155858989	155860777	1789	*	Promoter (<=1kb)	1	155859567	155885199	25633	1	23208	ENST00000368324.5	0	ENSG00000132718
SPIC	Spi-C transcription factor	-0.217554	-1.05999	0.624885	0.591991	-0.538107	0.596773	0.952882	-5.42193	peak_38294	Day0vsDay8	chr12	101473914	101474282	369	*	Promoter (1-2kb)	12	101475336	101486997	11662	1	121599	ENST00000551346.2	-1054	ENSG00000166211
PNPLA1	patatin like phospholipase domain containing 1	-0.217553	-0.633232	0.198125	4.82513	-1.10578	0.283802	0.755959	-4.96916	peak_137071	Day0vsDay15	chr6	36230198	36231073	876	*	3' UTR	6	36243203	36307754	64552	1	285848	ENST00000312917.9	-12130	ENSG00000180316
TRIQK	triple QxxK/R motif containing	-0.21755	-1.73491	1.29981	-0.631317	-0.297186	0.769088	0.973615	-5.57161	peak_158778	Day0vsDay8	chr8	92973689	92974801	1113	*	Exon	8	92922254	92966144	43891	2	286144	ENST00000523375.5	-7545	ENSG00000205133
MAFA	MAF bZIP transcription factor A	-0.217546	-0.773509	0.338417	0.569204	-0.822913	0.420664	0.809513	-5.17669	peak_161654	Day0vsDay15	chr8	143430541	143431251	711	*	Promoter (<=1kb)	8	143428064	143430732	2669	2	389692	ENST00000333480.3	0	ENSG00000182759
DUSP7	dual specificity phosphatase 7	-0.217545	-0.693791	0.258701	4.65607	-0.958953	0.350856	0.920238	-5.46541	peak_110518	Day0vsDay8	chr3	52074534	52074864	331	*	Distal Intergenic	3	52048919	52056571	7653	2	1849	ENST00000495880.2	-17963	ENSG00000164086
MYOM1	myomesin 1	-0.217542	-0.897982	0.462898	-0.694632	-0.662691	0.514351	0.781725	-5.53324	peak_70845	Day0vsDay27	chr18	3151473	3151873	401	*	Exon	18	3135058	3142019	6962	2	8736	ENST00000577294.1	-9454	ENSG00000101605
PTPN20	protein tyrosine phosphatase non-receptor type 20	-0.217541	-0.924021	0.488939	-0.592637	-0.638261	0.529834	0.791929	-5.56726	peak_18066	Day0vsDay27	chr10	46981076	46981989	914	*	3' UTR	10	46940582	47002488	61907	1	26095	ENST00000437863.2	40494	ENSG00000204179
STXBP2	syntaxin binding protein 2	-0.21754	-0.940134	0.505055	1.65917	-0.628539	0.537181	0.947316	-5.51455	peak_76289	Day0vsDay8	chr19	7643736	7644006	271	*	Promoter (<=1kb)	19	7644349	7646438	2090	1	6813	ENST00000593854.5	-343	ENSG00000076944
CCDC42	coiled-coil domain containing 42	-0.217534	-0.65569	0.220623	5.27621	-1.03277	0.316558	0.768229	-5.03283	peak_64357	Day0vsDay15	chr17	8740374	8740983	610	*	Intron	17	8729950	8744787	14838	2	146849	ENST00000539522.2	3804	ENSG00000161973
LOC105373854	uncharacterized LOC105373854	-0.217532	-0.718348	0.283283	4.82073	-0.902946	0.378458	0.790061	-5.13819	peak_92872	Day0vsDay15	chr2	208065595	208066271	677	*	Promoter (<=1kb)	2	208064703	208077196	12494	1	105373854	ENST00000702657.1	892	ENSG00000289422
AOAH	acyloxyacyl hydrolase	-0.217523	-0.611974	0.176929	4.49391	-1.15491	0.263079	0.582075	-5.08395	peak_146049	Day0vsDay27	chr7	36711703	36712385	683	*	Intron	7	36513002	36724449	211448	2	313	ENST00000617267.4	12064	ENSG00000136250
ZNF251	zinc finger protein 251	-0.217517	-0.653378	0.218344	1.05123	-1.04794	0.308061	0.764273	-5.04084	peak_161881	Day0vsDay15	chr8	144755045	144755999	955	*	Promoter (<=1kb)	8	144720907	144755486	34580	2	90987	ENST00000524394.2	0	ENSG00000198169
MACF1	microtubule actin crosslinking factor 1	-0.217514	-0.892952	0.457925	1.44536	-0.66751	0.511327	0.943184	-5.61383	peak_4325	Day0vsDay8	chr1	39410934	39411210	277	*	Promoter (1-2kb)	1	39409503	39428092	18590	1	23499	ENST00000530275.3	1431	ENSG00000127603
NBPF12	NBPF member 12	-0.217513	-0.733862	0.298837	4.73282	-0.896912	0.381787	0.927294	-5.518	peak_8638	Day0vsDay8	chr1	146938180	146939331	1152	*	Promoter (<=1kb)	1	146938324	146996198	57875	1	149013	ENST00000698835.1	0	ENSG00000268043
RSPH10B2	radial spoke head 10 homolog B2	-0.217512	-0.710445	0.275421	3.91751	-0.953121	0.353578	0.780496	-5.10004	peak_144618	Day0vsDay15	chr7	6763445	6764137	693	*	Promoter (1-2kb)	7	6765706	6799365	33660	1	728194	ENST00000485920.2	-1569	ENSG00000169402
LINC02397	long intergenic non-protein coding RNA 2397	-0.21751	-0.6	0.164981	2.81787	-1.18684	0.250492	0.568842	-5.07388	peak_37867	Day0vsDay27	chr12	92554675	92555008	334	*	Distal Intergenic	12	92466616	92467348	733	1	100507616	ENST00000686471.1	88059	NA
CSNK1G3	casein kinase 1 gamma 3	-0.217508	-0.585245	0.150229	2.76361	-1.22601	0.233041	0.550796	-5.02069	peak_130238	Day0vsDay27	chr5	123539148	123539460	313	*	Intron	5	123545415	123615455	70041	1	1456	ENST00000521364.5	-5955	ENSG00000151292
HJV	hemojuvelin BMP co-receptor	-0.217504	-0.697173	0.262164	2.60102	-0.949067	0.35497	0.665468	-5.28404	peak_8583	Day0vsDay27	chr1	146035413	146035803	391	*	Promoter (<=1kb)	1	146017547	146036746	19200	2	148738	ENST00000636675.1	943	ENSG00000168509
CDC14A	cell division cycle 14A	-0.217502	-0.841821	0.406817	2.60371	-0.72812	0.475753	0.938135	-5.60867	peak_7203	Day0vsDay8	chr1	100443935	100444604	670	*	Intron	1	100423732	100443114	19383	1	8556	ENST00000469387.1	20203	ENSG00000079335
DLGAP2	DLG associated protein 2	-0.217499	-0.766738	0.331741	0.381468	-0.825708	0.41876	0.808726	-5.21806	peak_154129	Day0vsDay15	chr8	1555134	1555711	578	*	Intron	8	1548644	1701985	153342	1	9228	ENST00000520901.5	6490	ENSG00000198010
CD53	CD53 molecule	-0.217495	-0.628193	0.193202	5.39849	-1.09895	0.286025	0.756527	-4.97587	peak_7717	Day0vsDay15	chr1	110879818	110881433	1616	*	Promoter (<=1kb)	1	110880237	110899514	19278	1	963	ENST00000476408.1	0	ENSG00000143119
MAMSTR	MEF2 activating motif and SAP domain containing transcriptional regulator	-0.217495	-0.625261	0.190272	3.1587	-1.13313	0.272375	0.752702	-4.95142	peak_80329	Day0vsDay15	chr19	48720401	48721431	1031	*	Promoter (<=1kb)	19	48712725	48719725	7001	2	284358	ENST00000318083.11	-676	ENSG00000176909
CD207	CD207 molecule	-0.217494	-0.621836	0.186848	4.2054	-1.13453	0.271639	0.752364	-4.9419	peak_85938	Day0vsDay15	chr2	70828138	70828701	564	*	Distal Intergenic	2	70830211	70835816	5606	2	50489	ENST00000410009.5	7115	ENSG00000116031
FILIP1	filamin A interacting protein 1	-0.217493	-1.348	0.913009	-0.280581	-0.404383	0.690851	0.965325	-5.57562	peak_138849	Day0vsDay8	chr6	75526267	75526993	727	*	Distal Intergenic	6	75308090	75493800	185711	2	27145	ENST00000237172.12	-32467	ENSG00000118407
SNTG2	syntrophin gamma 2	-0.217491	-0.593137	0.158154	6.03299	-1.20135	0.245217	0.744966	-4.87988	peak_81575	Day0vsDay15	chr2	1323743	1324172	430	*	Intron	2	1353688	1367613	13926	1	54221	ENST00000472606.1	-29516	ENSG00000172554
GUCY1A2	guanylate cyclase 1 soluble subunit alpha 2	-0.217478	-0.758667	0.323711	0.472746	-0.832958	0.413741	0.712552	-5.39189	peak_31234	Day0vsDay27	chr11	107017588	107018957	1370	*	Promoter (<=1kb)	11	106674019	107018476	344458	2	2977	ENST00000526355.7	0	ENSG00000152402
NAV3	neuron navigator 3	-0.217464	-0.683557	0.248628	4.63613	-0.969126	0.345524	0.657904	-5.25881	peak_37427	Day0vsDay27	chr12	77763102	77763665	564	*	Intron	12	77830894	78213010	382117	1	89795	ENST00000397909.7	-67229	ENSG00000067798
LOC101929021	uncharacterized LOC101929021	-0.217464	-0.781296	0.346368	2.34472	-0.805736	0.430477	0.934738	-5.44546	peak_19179	Day0vsDay8	chr10	69571922	69573983	2062	*	Promoter (<=1kb)	10	69572906	69577165	4260	1	101929021	ENST00000685746.2	0	ENSG00000236154
ADCY1	adenylate cyclase 1	-0.217464	-0.67847	0.243542	5.3872	-0.981936	0.338974	0.919323	-5.445	peak_146710	Day0vsDay8	chr7	45625304	45625916	613	*	Intron	7	45648709	45680642	31934	1	107	ENST00000646653.1	-22793	ENSG00000164742
LCN9	lipocalin 9	-0.217448	-0.648743	0.213848	4.64532	-1.04505	0.307247	0.623298	-5.20044	peak_168325	Day0vsDay27	chr9	135655431	135656554	1124	*	Distal Intergenic	9	135663309	135666959	3651	1	392399	ENST00000277526.8	-6755	ENSG00000148386
GSG1L	GSG1 like	-0.217447	-0.807442	0.372547	2.0891	-0.763947	0.452943	0.935999	-5.48863	peak_59002	Day0vsDay8	chr16	28081279	28081666	388	*	Distal Intergenic	16	27787528	28063714	276187	2	146395	ENST00000447459.7	-17565	ENSG00000169181
MRAP2	melanocortin 2 receptor accessory protein 2	-0.217447	-0.813967	0.379072	0.296245	-0.75559	0.457838	0.823511	-5.29135	peak_139077	Day0vsDay15	chr6	84033179	84033980	802	*	Promoter (<=1kb)	6	84033772	84090881	57110	1	112609	ENST00000257776.5	0	ENSG00000135324
SMOC2	SPARC related modular calcium binding 2	-0.217447	-0.600563	0.16567	1.39493	-1.21701	0.239615	0.743991	-4.8468	peak_143300	Day0vsDay15	chr6	168619505	168620144	640	*	Intron	6	168653045	168666503	13459	1	64094	ENST00000392100.6	-32901	ENSG00000112562
MIR3184	microRNA 3184	-0.217441	-0.643616	0.208734	6.07033	-1.06178	0.302441	0.76196	-5.00729	peak_65872	Day0vsDay15	chr17	30116402	30117591	1190	*	Promoter (<=1kb)	17	30117079	30117172	94	2	100423003	ENST00000586878.1	0	ENSG00000284399
LINC01970	long intergenic non-protein coding RNA 1970	-0.217435	-0.819409	0.384539	3.55933	-0.750169	0.462336	0.936606	-5.60954	peak_70499	Day0vsDay8	chr17	82283188	82283947	760	*	Distal Intergenic	17	82290046	82292814	2769	2	101929511	ENST00000581489.1	8867	ENSG00000265692
DPEP1	dipeptidase 1	-0.217435	-0.683416	0.248547	6.04055	-0.985802	0.337713	0.919043	-5.43781	peak_63149	Day0vsDay8	chr16	89637789	89638215	427	*	Promoter (<=1kb)	16	89637576	89638295	720	1	1800	ENST00000564645.1	213	ENSG00000015413
FSTL5	follistatin like 5	-0.217434	-0.7249	0.290032	-0.247423	-0.909884	0.374896	0.681695	-5.29356	peak_123618	Day0vsDay27	chr4	161285461	161286230	770	*	Distal Intergenic	4	161495136	161500074	4939	2	56884	ENST00000511999.1	213844	ENSG00000168843
TUBA8	tubulin alpha 8	-0.217434	-0.955046	0.520179	-0.56413	-0.61102	0.547393	0.802282	-5.58876	peak_103282	Day0vsDay27	chr22	18077304	18078723	1420	*	Promoter (<=1kb)	22	18077989	18131720	53732	1	51807	ENST00000474897.6	0	ENSG00000183785
ARID5B	AT-rich interaction domain 5B	-0.217427	-0.604341	0.169487	3.13653	-1.16481	0.256461	0.574976	-5.09097	peak_18823	Day0vsDay27	chr10	61896825	61897579	755	*	Distal Intergenic	10	61901684	62025352	123669	1	84159	ENST00000644638.1	-4105	ENSG00000150347
BUB3	BUB3 mitotic checkpoint protein	-0.217425	-0.853197	0.418348	3.52625	-0.722625	0.479037	0.939035	-5.62484	peak_23148	Day0vsDay8	chr10	123241208	123242300	1093	*	Distal Intergenic	10	123162254	123163241	988	1	9184	ENST00000481952.1	78954	ENSG00000154473
RANBP6	RAN binding protein 6	-0.217424	-0.690722	0.255874	4.05564	-0.968763	0.345778	0.92014	-5.44946	peak_162192	Day0vsDay8	chr9	6049819	6050382	564	*	Intron	9	6013866	6015625	1760	2	26953	ENST00000623170.1	-34194	ENSG00000137040
RAP1A	RAP1A, member of RAS oncogene family	-0.217419	-0.663511	0.228673	4.82125	-1.01025	0.323259	0.771483	-5.05537	peak_7782	Day0vsDay15	chr1	111619261	111620623	1363	*	Promoter (<=1kb)	1	111619777	111716668	96892	1	5906	ENST00000687939.1	0	ENSG00000116473
SIRT3	sirtuin 3	-0.217412	-0.639279	0.204456	6.58323	-1.08474	0.292533	0.758398	-4.98645	peak_24748	Day0vsDay15	chr11	235588	237422	1835	*	Promoter (<=1kb)	11	215030	236342	21313	2	23410	ENST00000382743.9	0	ENSG00000142082
TMED6	transmembrane p24 trafficking protein 6	-0.21741	-0.604203	0.169383	2.88578	-1.17995	0.253413	0.571889	-5.07499	peak_61220	Day0vsDay27	chr16	69345740	69346496	757	*	Promoter (1-2kb)	16	69343489	69348409	4921	2	146456	ENST00000568748.1	1913	ENSG00000157315
VSTM2B-DT	VSTM2B divergent transcript	-0.217405	-0.555349	0.120538	1.96907	-1.33747	0.196543	0.510459	-4.90774	peak_78263	Day0vsDay27	chr19	29514876	29515812	937	*	Intron	19	29287020	29525744	238725	2	284395	ENST00000690107.1	9932	ENSG00000264515
XPNPEP1	X-prolyl aminopeptidase 1	-0.217401	-0.713498	0.278696	4.98115	-0.920641	0.369557	0.924386	-5.4979	peak_22038	Day0vsDay8	chr10	109922870	109923806	937	*	Promoter (<=1kb)	10	109886266	109923431	37166	2	7511	ENST00000490740.6	0	ENSG00000108039
TRIM32	tripartite motif containing 32	-0.217395	-0.605118	0.170328	5.8649	-1.16342	0.259612	0.748073	-4.9161	peak_166405	Day0vsDay15	chr9	116698984	116699397	414	*	Exon	9	116687343	116698260	10918	1	22954	ENST00000411410.1	11641	ENSG00000119401
PRKN	parkin RBR E3 ubiquitin protein ligase	-0.217395	-0.681168	0.246379	3.13666	-0.971629	0.341704	0.919779	-5.44604	peak_142611	Day0vsDay8	chr6	161832642	161833243	602	*	Intron	6	161347607	161837066	489460	2	5071	ENST00000674006.1	3823	ENSG00000185345
COMTD1	catechol-O-methyltransferase domain containing 1	-0.217395	-0.647881	0.213092	5.06008	-1.05052	0.30713	0.763821	-5.01841	peak_19710	Day0vsDay15	chr10	75233899	75234883	985	*	Promoter (<=1kb)	10	75234426	75235336	911	2	118881	ENST00000490521.1	453	ENSG00000165644
GRB10	growth factor receptor bound protein 10	-0.217391	-0.964483	0.5297	-0.0651111	-0.60315	0.552522	0.861584	-5.38001	peak_147131	Day0vsDay15	chr7	50775407	50776082	676	*	Intron	7	50761658	50779570	17913	2	2887	ENST00000492265.1	3488	ENSG00000106070
LOC105375473	uncharacterized LOC105375473	-0.217391	-0.798668	0.363887	-0.126714	-0.7752	0.446401	0.73735	-5.44364	peak_150801	Day0vsDay27	chr7	119123308	119123932	625	*	Distal Intergenic	7	118511942	118513830	1889	1	105375473	ENST00000664990.1	611366	NA
TENM2	teneurin transmembrane protein 2	-0.217389	-0.856888	0.42211	0.342615	-0.709714	0.48679	0.939517	-5.30031	peak_132993	Day0vsDay8	chr5	168214096	168214794	699	*	Intron	5	168226248	168241112	14865	1	57451	ENST00000517941.1	-11454	ENSG00000145934
LOC124900848	uncharacterized LOC124900848	-0.217383	-0.630146	0.195379	3.57262	-1.1187	0.278042	0.754692	-4.96579	peak_120014	Day0vsDay15	chr4	43727234	43728195	962	*	Distal Intergenic	4	43763134	43766436	3303	1	124900848	ENST00000660388.1	-34939	ENSG00000286891
MAPK4	mitogen-activated protein kinase 4	-0.21738	-0.978571	0.543811	-0.539932	-0.591947	0.559867	0.809199	-5.53876	peak_73198	Day0vsDay27	chr18	50561066	50561516	451	*	Promoter (<=1kb)	18	50560642	50706139	145498	1	5596	ENST00000588540.1	424	ENSG00000141639
MIR6720	microRNA 6720	-0.217375	-0.954994	0.520245	1.86817	-0.639609	0.530925	0.946548	-5.50892	peak_134655	Day0vsDay8	chr6	1449110	1450016	907	*	Distal Intergenic	6	1390314	1390411	98	2	102466720	ENST00000611664.1	-58699	ENSG00000275859
LUZP1	leucine zipper protein 1	-0.217368	-0.641308	0.206571	4.16315	-1.07633	0.296589	0.612769	-5.15898	peak_2612	Day0vsDay27	chr1	23118613	23119749	1137	*	Intron	1	23084030	23133679	49650	2	7798	ENST00000475164.3	13930	ENSG00000169641
KCNA6	potassium voltage-gated channel subfamily A member 6	-0.217363	-0.637047	0.202321	5.05685	-1.07506	0.296163	0.612286	-5.16618	peak_34002	Day0vsDay27	chr12	4817854	4818374	521	*	Intron	12	4814337	4851927	37591	1	3742	ENST00000541339.2	3517	ENSG00000151079
CC2D1A	coiled-coil and C2 domain containing 1A	-0.21736	-0.71496	0.28024	0.179796	-0.905434	0.374958	0.681757	-5.33672	peak_77055	Day0vsDay27	chr19	13905834	13906716	883	*	Promoter (<=1kb)	19	13906201	13930879	24679	1	54862	ENST00000318003.11	0	ENSG00000132024
NEUROD2	neuronal differentiation 2	-0.217355	-0.803124	0.368415	1.33952	-0.76913	0.449923	0.820421	-5.27765	peak_66617	Day0vsDay15	chr17	39605235	39606259	1025	*	Promoter (1-2kb)	17	39603768	39607920	4153	2	4761	ENST00000302584.5	1661	ENSG00000171532
LINC01854	long intergenic non-protein coding RNA 1854	-0.217353	-0.608839	0.174133	2.04442	-1.1718	0.256549	0.747093	-4.91787	peak_89655	Day0vsDay15	chr2	129492487	129493121	635	*	Distal Intergenic	2	129242173	129273848	31676	2	151121	ENST00000375987.3	-218639	ENSG00000204460
SEPTIN9	septin 9	-0.21735	-0.755998	0.321298	2.83795	-0.845223	0.408392	0.931238	-5.50327	peak_69705	Day0vsDay8	chr17	77376043	77376798	756	*	Promoter (<=1kb)	17	77376083	77500594	124512	1	10801	ENST00000427674.6	0	ENSG00000184640
TEX264	testis expressed 264, ER-phagy receptor	-0.217344	-0.612999	0.178312	5.93436	-1.13971	0.269472	0.751941	-4.9382	peak_110467	Day0vsDay15	chr3	51692442	51693520	1079	*	Intron	3	51681461	51704317	22857	1	51368	ENST00000463857.1	10981	ENSG00000164081
LOC105371756	uncharacterized LOC105371756	-0.217344	-0.655077	0.22039	6.04222	-1.03821	0.313575	0.766447	-5.02725	peak_66435	Day0vsDay15	chr17	37671335	37672197	863	*	Intron	17	37649133	37650894	1762	1	105371756	ENST00000617867.1	22202	NA
MICAL3	microtubule associated monooxygenase, calponin and LIM domain containing 3	-0.217338	-0.840822	0.406146	1.95651	-0.722549	0.477501	0.938841	-5.39979	peak_103261	Day0vsDay8	chr22	17864098	17864910	813	*	3' UTR	22	17865924	17876703	10780	2	57553	ENST00000462645.1	11793	ENSG00000243156
RET	ret proto-oncogene	-0.217333	-0.931321	0.496655	-0.619402	-0.630946	0.534519	0.85429	-5.30994	peak_17652	Day0vsDay15	chr10	43045497	43045990	494	*	Distal Intergenic	10	43077064	43127435	50372	1	5979	ENST00000671844.1	-31074	ENSG00000165731
GSG1L	GSG1 like	-0.217326	-0.805315	0.370664	2.17804	-0.791277	0.438988	0.934819	-5.51794	peak_58977	Day0vsDay8	chr16	27858972	27859600	629	*	Intron	16	27791370	27884570	93201	2	146395	ENST00000569166.1	24970	ENSG00000169181
LOC101927566	uncharacterized LOC101927566	-0.217326	-0.784313	0.349662	1.41501	-0.794501	0.435316	0.814842	-5.24828	peak_153910	Day0vsDay15	chr8	290213	290691	479	*	Distal Intergenic	8	271791	274351	2561	2	101927566	ENST00000686853.1	-15862	NA
PLXNC1	plexin C1	-0.217321	-0.640864	0.206223	5.2823	-1.07672	0.296358	0.905573	-5.35276	peak_37976	Day0vsDay8	chr12	94268065	94268539	475	*	Promoter (2-3kb)	12	94265131	94279986	14856	1	10154	ENST00000549187.1	2934	ENSG00000136040
GOLM2	golgi membrane protein 2	-0.217319	-0.758665	0.324027	-0.0629472	-0.834369	0.413232	0.712173	-5.40214	peak_52600	Day0vsDay27	chr15	44348198	44348790	593	*	3' UTR	15	44337764	44413543	75780	1	113201	ENST00000558847.1	10434	ENSG00000166734
APOA4	apolipoprotein A4	-0.217319	-0.820855	0.386217	-0.366851	-0.746366	0.463278	0.826001	-5.24526	peak_31839	Day0vsDay15	chr11	116819282	116820135	854	*	Distal Intergenic	11	116820700	116823304	2605	2	337	ENST00000357780.5	3169	ENSG00000110244
MARCHF10-DT	MARCHF10 divergent transcript	-0.217315	-0.674561	0.239931	3.79619	-1.00517	0.328311	0.642773	-5.22383	peak_68468	Day0vsDay27	chr17	62835797	62836303	507	*	Exon	17	62808500	62836371	27872	1	101927877	ENST00000584542.1	27297	ENSG00000265000
NCALD	neurocalcin delta	-0.217304	-0.617278	0.182669	5.61717	-1.12614	0.272133	0.752551	-4.95178	peak_159268	Day0vsDay15	chr8	101967089	101968783	1695	*	Intron	8	101692866	101975329	282464	2	83988	ENST00000520690.5	6546	ENSG00000104490
TCF3	transcription factor 3	-0.217303	-0.669727	0.23512	3.89943	-0.995585	0.330181	0.91543	-5.43675	peak_75290	Day0vsDay8	chr19	1668666	1669526	861	*	Distal Intergenic	19	1609292	1652615	43324	2	6929	ENST00000588136.7	-16051	ENSG00000071564
KIAA1755	KIAA1755	-0.217298	-0.801035	0.36644	-0.398627	-0.771604	0.448486	0.820099	-5.23531	peak_98069	Day0vsDay15	chr20	38227883	38228431	549	*	Promoter (<=1kb)	20	38217253	38227219	9967	2	85449	ENST00000435901.1	-664	ENSG00000149633
SERPINB6	serpin family B member 6	-0.217296	-0.625681	0.191088	0.687082	-1.11643	0.277953	0.754685	-4.94859	peak_134784	Day0vsDay15	chr6	2936997	2937370	374	*	Distal Intergenic	6	2948170	2955882	7713	2	5269	ENST00000644697.1	18512	ENSG00000124570
GNPDA1	glucosamine-6-phosphate deaminase 1	-0.217295	-0.762788	0.328198	1.77703	-0.825692	0.417765	0.932173	-5.47105	peak_131543	Day0vsDay8	chr5	142033089	142033798	710	*	Distal Intergenic	5	142002090	142013041	10952	2	10007	ENST00000505689.5	-20048	ENSG00000113552
KCNAB1	potassium voltage-gated channel subfamily A regulatory beta subunit 1	-0.217285	-0.779684	0.345114	0.791489	-0.804703	0.429962	0.72509	-5.4433	peak_115450	Day0vsDay27	chr3	156273119	156273614	496	*	Promoter (<=1kb)	3	156273553	156514408	240856	1	7881	ENST00000475456.5	0	ENSG00000169282
LOC107985814	uncharacterized LOC107985814	-0.217284	-0.68869	0.254121	3.04559	-0.982188	0.339418	0.653119	-5.23753	peak_87581	Day0vsDay27	chr2	100640573	100641352	780	*	Distal Intergenic	2	100642444	100652567	10124	2	107985814	ENST00000658941.1	11215	NA
LINC02767	long intergenic non-protein coding RNA 2767	-0.217283	-0.73057	0.296003	0.267676	-0.877453	0.389639	0.693529	-5.34662	peak_12526	Day0vsDay27	chr1	207981485	207982392	908	*	Distal Intergenic	1	207959292	207969329	10038	1	105372883	ENST00000638446.1	22193	NA
APBB1IP	amyloid beta precursor protein binding family B member 1 interacting protein	-0.217278	-0.629774	0.195218	2.83356	-1.11524	0.279271	0.597311	-5.13204	peak_16818	Day0vsDay27	chr10	26470673	26471367	695	*	Intron	10	26438425	26501938	63514	1	54518	ENST00000356785.4	32248	ENSG00000077420
ANK3	ankyrin 3	-0.217276	-0.592576	0.158023	2.15848	-1.26328	0.223514	0.540223	-4.97736	peak_18795	Day0vsDay27	chr10	60727776	60728447	672	*	Intron	10	60507501	60733324	225824	2	288	ENST00000510382.1	4877	ENSG00000151150
CACNA1B	calcium voltage-gated channel subunit alpha1 B	-0.217275	-0.665219	0.23067	0.968015	-1.00872	0.325313	0.640083	-5.21665	peak_168742	Day0vsDay27	chr9	138053326	138053927	602	*	3' UTR	9	138075869	138105778	29910	1	774	ENST00000413253.1	-21942	ENSG00000148408
UNC5D	unc-5 netrin receptor D	-0.217272	-0.739604	0.305061	1.25393	-0.891626	0.384406	0.689314	-5.30649	peak_156210	Day0vsDay27	chr8	35509192	35509673	482	*	Intron	8	35544392	35794662	250271	1	137970	ENST00000453357.6	-34719	ENSG00000156687
SREBF2	sterol regulatory element binding transcription factor 2	-0.217264	-0.689817	0.25529	1.74064	-0.971824	0.343593	0.777704	-5.09007	peak_105838	Day0vsDay15	chr22	41832443	41833996	1554	*	Promoter (<=1kb)	22	41833105	41907305	74201	1	6721	ENST00000361204.9	0	ENSG00000198911
MRPL36	mitochondrial ribosomal protein L36	-0.217263	-1.04507	0.610543	-0.223531	-0.54402	0.59185	0.876286	-5.42331	peak_125136	Day0vsDay15	chr5	1799360	1800463	1104	*	Promoter (<=1kb)	5	1798385	1799837	1453	2	64979	ENST00000505059.7	0	ENSG00000171421
PRRC2B	proline rich coiled-coil 2B	-0.217263	-0.729447	0.294921	6.10737	-0.884685	0.387845	0.92846	-5.52664	peak_167734	Day0vsDay8	chr9	131477823	131478879	1057	*	Promoter (1-2kb)	9	131476190	131500190	24001	1	84726	ENST00000682662.1	1633	ENSG00000288701
LRPPRC	leucine rich pentatricopeptide repeat containing	-0.217263	-0.582886	0.148361	2.02933	-1.28903	0.214195	0.740597	-4.79615	peak_84539	Day0vsDay15	chr2	44061583	44062524	942	*	Distal Intergenic	2	43942705	43996226	53522	2	10128	ENST00000682104.1	-65357	ENSG00000138095
RNF157	ring finger protein 157	-0.217257	-0.861185	0.426671	-0.64999	-0.699349	0.491598	0.837054	-5.28389	peak_69541	Day0vsDay15	chr17	76239761	76241280	1520	*	Promoter (<=1kb)	17	76142465	76240289	97825	2	114804	ENST00000647930.1	0	ENSG00000141576
CPAMD8	C3 and PZP like alpha-2-macroglobulin domain containing 8	-0.217256	-0.679374	0.244861	2.00463	-1.00377	0.331192	0.773537	-5.04929	peak_77497	Day0vsDay15	chr19	17035935	17037467	1533	*	Distal Intergenic	19	16957547	17026815	69269	2	27151	ENST00000291440.4	-9120	ENSG00000160111
LINC02679	long intergenic non-protein coding RNA 2679	-0.217253	-0.945553	0.511048	-0.198465	-0.622954	0.540283	0.798381	-5.51873	peak_20151	Day0vsDay27	chr10	79637562	79638972	1411	*	Distal Intergenic	10	79628757	79632188	3432	2	105378385	ENST00000429070.1	-5374	ENSG00000226676
SLC22A18	solute carrier family 22 member 18	-0.217249	-0.606582	0.172084	4.78152	-1.17009	0.257331	0.747093	-4.91046	peak_25270	Day0vsDay15	chr11	2901855	2902835	981	*	Promoter (<=1kb)	11	2902278	2925246	22969	1	5002	ENST00000649076.2	0	ENSG00000110628
LAMC3	laminin subunit gamma 3	-0.217248	-0.648113	0.213617	4.11233	-1.04954	0.307987	0.908629	-5.38127	peak_167667	Day0vsDay8	chr9	131046574	131047201	628	*	Intron	9	131077799	131092058	14260	1	10319	ENST00000678544.1	-30598	ENSG00000050555
IRF4	interferon regulatory factor 4	-0.217245	-0.640746	0.206256	5.83437	-1.06329	0.299079	0.761233	-5.00774	peak_134554	Day0vsDay15	chr6	444978	445263	286	*	Distal Intergenic	6	391777	396085	4309	1	3662	ENST00000469834.2	53201	ENSG00000137265
LOC124901467	uncharacterized LOC124901467	-0.217245	-0.850441	0.415952	3.81861	-0.740986	0.46851	0.936611	-5.59161	peak_143305	Day0vsDay8	chr6	168662304	168662978	675	*	Intron	6	168653203	168673445	20243	1	124901467	ENST00000477998.1	9101	NA
AXIN1	axin 1	-0.217244	-1.17498	0.740493	0.0441741	-0.470174	0.642817	0.958685	-5.42575	peak_56548	Day0vsDay8	chr16	352154	354316	2163	*	Promoter (<=1kb)	16	287440	352723	65284	2	8312	ENST00000262320.8	0	ENSG00000103126
ZCCHC14	zinc finger CCHC-type containing 14	-0.217244	-0.915705	0.481218	0.0442588	-0.644706	0.525725	0.850893	-5.33142	peak_62682	Day0vsDay15	chr16	87458652	87459325	674	*	Intron	16	87411412	87433134	21723	2	23174	ENST00000561928.1	-25518	ENSG00000140948
RARA	retinoic acid receptor alpha	-0.217241	-0.667994	0.233512	4.88091	-1.00044	0.330398	0.773419	-5.06217	peak_66722	Day0vsDay15	chr17	40333891	40334926	1036	*	Intron	17	40341388	40356795	15408	1	5914	ENST00000394086.7	-6462	ENSG00000131759
LSAMP	limbic system associated membrane protein	-0.21724	-0.688254	0.253774	4.06841	-0.958242	0.350365	0.661638	-5.26947	peak_112977	Day0vsDay27	chr3	115819678	115820476	799	*	Intron	3	115810276	115842497	32222	2	4045	ENST00000475403.2	22021	ENSG00000185565
DDX42	DEAD-box helicase 42	-0.217239	-0.70787	0.273391	2.19875	-0.9221	0.368126	0.6758	-5.32105	peak_68521	Day0vsDay27	chr17	63773154	63774624	1471	*	Promoter (<=1kb)	17	63773603	63792504	18902	1	11325	ENST00000581135.5	0	ENSG00000198231
LOC124901499	uncharacterized LOC124901499	-0.217234	-0.622863	0.188395	4.83648	-1.11196	0.280828	0.755583	-4.96511	peak_142759	Day0vsDay15	chr6	163934291	163934791	501	*	Intron	6	163748718	163760382	11665	1	124901499	ENST00000669856.1	185573	NA
FAM135B	family with sequence similarity 135 member B	-0.217233	-0.636901	0.202436	4.47596	-1.09328	0.289261	0.757701	-4.97805	peak_160919	Day0vsDay15	chr8	138297656	138298037	382	*	Intron	8	138250924	138425515	174592	2	51059	ENST00000160713.8	127478	ENSG00000147724
KIF5C	kinesin family member 5C	-0.21723	-0.656236	0.221776	2.46892	-1.02567	0.316095	0.911387	-5.38659	peak_90501	Day0vsDay8	chr2	148920791	148921231	441	*	Intron	2	148927042	149026759	99718	1	3800	ENST00000464066.6	-5811	ENSG00000168280
KCTD8	potassium channel tetramerization domain containing 8	-0.21723	-0.688817	0.254356	6.32829	-0.956516	0.351481	0.779802	-5.09527	peak_120026	Day0vsDay15	chr4	44394722	44395915	1194	*	Intron	4	44174955	44447613	272659	2	386617	ENST00000515268.1	51698	ENSG00000183783
ASCL2	achaete-scute family bHLH transcription factor 2	-0.217228	-0.621255	0.186798	4.5592	-1.14596	0.267641	0.586264	-5.08811	peak_25160	Day0vsDay27	chr11	2268939	2270208	1270	*	Promoter (<=1kb)	11	2268498	2270588	2091	2	430	ENST00000331289.5	380	ENSG00000183734
UPK3BL1	uroplakin 3B like 1	-0.217228	-0.654878	0.220423	2.02876	-1.04012	0.311616	0.626918	-5.21798	peak_150192	Day0vsDay27	chr7	102638292	102639254	963	*	3' UTR	7	102637025	102642791	5767	2	100134938	ENST00000340457.8	3537	ENSG00000267368
CPAMD8	C3 and PZP like alpha-2-macroglobulin domain containing 8	-0.217225	-0.648824	0.214373	6.024	-1.0526	0.306695	0.763586	-5.01472	peak_77498	Day0vsDay15	chr19	17038151	17038726	576	*	Distal Intergenic	19	16957547	17026815	69269	2	27151	ENST00000291440.4	-11336	ENSG00000160111
FBN3	fibrillin 3	-0.217225	-0.61623	0.181781	5.35727	-1.14457	0.26782	0.586461	-5.0948	peak_76363	Day0vsDay27	chr19	8118787	8119258	472	*	Exon	19	8110888	8111806	919	2	84467	ENST00000594331.1	-6981	ENSG00000142449
LSP1	lymphocyte specific protein 1	-0.217212	-0.560926	0.126502	5.01094	-1.30992	0.203618	0.518411	-4.93068	peak_25105	Day0vsDay27	chr11	1888488	1890056	1569	*	Promoter (1-2kb)	11	1886732	1887345	614	1	4046	ENST00000464670.1	1756	ENSG00000130592
LINC01213	long intergenic non-protein coding RNA 1213	-0.21721	-0.750474	0.316055	2.29841	-0.844294	0.407512	0.931238	-5.56464	peak_115188	Day0vsDay8	chr3	150221251	150222166	916	*	Intron	3	150238519	150240203	1685	1	101927992	ENST00000472890.5	-16353	ENSG00000244541
SELENOI	selenoprotein I	-0.217203	-0.580924	0.146517	3.40436	-1.26047	0.223407	0.742769	-4.82829	peak_83470	Day0vsDay15	chr2	26312381	26313267	887	*	3' UTR	2	26308547	26373506	64960	1	85465	ENST00000442141.5	3834	ENSG00000138018
PTPRE	protein tyrosine phosphatase receptor type E	-0.217197	-0.598065	0.163671	4.12907	-1.21567	0.240071	0.558532	-5.02246	peak_23735	Day0vsDay27	chr10	128062443	128063503	1061	*	Promoter (<=1kb)	10	128062919	128070841	7923	1	5791	ENST00000492479.1	0	ENSG00000132334
ARHGAP18	Rho GTPase activating protein 18	-0.217196	-1.21472	0.780324	-0.830898	-0.451323	0.656135	0.862284	-5.65189	peak_140745	Day0vsDay27	chr6	129749729	129750125	397	*	Distal Intergenic	6	129576132	129710177	134046	2	93663	ENST00000368149.3	-39552	ENSG00000146376
LOC105371278	uncharacterized LOC105371278	-0.217195	-0.6905	0.25611	3.9511	-0.980248	0.340186	0.776385	-5.08729	peak_60261	Day0vsDay15	chr16	55173102	55173512	411	*	Distal Intergenic	16	55045700	55049318	3619	2	105371278	ENST00000650608.1	-123784	NA
LOC105370259	uncharacterized LOC105370259	-0.217195	-0.71553	0.281139	6.85631	-0.904511	0.377353	0.925294	-5.51179	peak_43852	Day0vsDay8	chr13	74286969	74288896	1928	*	Promoter (<=1kb)	13	74288070	74408781	120712	1	105370259	ENST00000653992.1	0	ENSG00000286330
CACNA1C	calcium voltage-gated channel subunit alpha1 C	-0.217187	-0.587637	0.153264	2.32286	-1.21524	0.237044	0.743858	-4.87649	peak_33718	Day0vsDay15	chr12	2093011	2093321	311	*	Intron	12	2115224	2493386	378163	1	775	ENST00000682152.1	-21903	ENSG00000151067
FENDRR	FOXF1 adjacent non-coding developmental regulatory RNA	-0.217186	-0.69021	0.255839	0.690383	-0.960541	0.34993	0.779479	-5.11409	peak_62560	Day0vsDay15	chr16	86509076	86509905	830	*	Promoter (<=1kb)	16	86487737	86509099	21363	2	400550	ENST00000599749.5	0	ENSG00000268388
IFNA1	interferon alpha 1	-0.217185	-0.756605	0.322235	0.132837	-0.834563	0.412855	0.711853	-5.43113	peak_162689	Day0vsDay27	chr9	21455334	21456097	764	*	Exon	9	21440439	21441316	878	1	3439	ENST00000276927.3	14895	ENSG00000197919
COA1	cytochrome c oxidase assembly factor 1	-0.217182	-0.686084	0.251719	5.31286	-0.969226	0.345732	0.778162	-5.08485	peak_146427	Day0vsDay15	chr7	43633548	43633796	249	*	Intron	7	43639257	43642164	2908	2	55744	ENST00000488813.1	8368	ENSG00000106603
CUX1	cut like homeobox 1	-0.217169	-0.68842	0.254081	5.51292	-0.960317	0.349472	0.920155	-5.46366	peak_150076	Day0vsDay8	chr7	101978343	101979294	952	*	Intron	7	101959390	102104459	145070	1	1523	ENST00000606749.1	18953	ENSG00000257923
METTL3	methyltransferase 3, N6-adenosine-methyltransferase complex catalytic subunit	-0.217168	-0.728781	0.294444	3.49561	-0.898865	0.380509	0.926853	-5.49583	peak_46013	Day0vsDay8	chr14	21504728	21505537	810	*	Promoter (<=1kb)	14	21498146	21504942	6797	2	56339	ENST00000396522.6	0	ENSG00000165819
CDKN2B	cyclin dependent kinase inhibitor 2B	-0.217163	-0.725623	0.291296	5.42373	-0.887363	0.386598	0.928234	-5.52964	peak_162722	Day0vsDay8	chr9	22026182	22027063	882	*	Intron	9	22002903	22009305	6403	2	1030	ENST00000276925.7	-16877	ENSG00000147883
MIR8071-2	microRNA 8071-2	-0.217163	-0.851758	0.417432	1.02331	-0.720463	0.479922	0.832926	-5.30175	peak_50924	Day0vsDay15	chr14	105746968	105748038	1071	*	Distal Intergenic	14	105640168	105640232	65	1	102466889	ENST00000616772.1	106800	ENSG00000277030
RPS6KA2	ribosomal protein S6 kinase A2	-0.217156	-0.744537	0.310224	1.32975	-0.895955	0.382467	0.792065	-5.15599	peak_143017	Day0vsDay15	chr6	166800214	166800638	425	*	Intron	6	166504599	166757911	253313	2	6196	ENST00000507371.5	-42303	ENSG00000071242
TIMELESS	timeless circadian regulator	-0.217152	-0.637343	0.203039	6.42021	-1.07121	0.295585	0.759899	-5.00063	peak_36567	Day0vsDay15	chr12	56448759	56449768	1010	*	Promoter (<=1kb)	12	56416363	56449426	33064	2	8914	ENST00000553532.6	0	ENSG00000111602
SNRNP35	small nuclear ribonucleoprotein U11/U12 subunit 35	-0.217152	-0.853967	0.419664	1.26945	-0.730025	0.4748	0.938046	-5.52747	peak_40151	Day0vsDay8	chr12	123451933	123452513	581	*	Distal Intergenic	12	123458088	123459216	1129	1	11066	ENST00000529904.2	-5575	ENSG00000184209
LOC105374736	uncharacterized LOC105374736	-0.217148	-0.634592	0.200297	3.28443	-1.10495	0.284101	0.755959	-4.97558	peak_127302	Day0vsDay15	chr5	40428045	40428790	746	*	Intron	5	40306824	40312905	6082	2	105374736	ENST00000665809.1	-115140	ENSG00000287597
ADRB2	adrenoceptor beta 2	-0.217144	-0.667732	0.233445	3.48345	-1.00061	0.329539	0.64404	-5.24448	peak_131883	Day0vsDay27	chr5	148853967	148854211	245	*	Distal Intergenic	5	148826611	148828623	2013	1	154	ENST00000305988.6	27356	ENSG00000169252
PPARGC1B	PPARG coactivator 1 beta	-0.217141	-0.767719	0.333436	-0.309563	-0.820042	0.421825	0.80981	-5.19854	peak_131999	Day0vsDay15	chr5	149804689	149805254	566	*	Intron	5	149833015	149847718	14704	1	133522	ENST00000434684.1	-27761	ENSG00000155846
JPH3	junctophilin 3	-0.217141	-0.909805	0.475524	-0.890117	-0.667135	0.511965	0.78006	-5.57412	peak_62708	Day0vsDay27	chr16	87627881	87628448	568	*	Intron	16	87602887	87604627	1741	1	57338	ENST00000301008.5	24994	ENSG00000154118
PLAGL1	PLAG1 like zinc finger 1	-0.217138	-0.790038	0.355762	-0.135053	-0.785622	0.440395	0.733201	-5.39945	peak_141448	Day0vsDay27	chr6	144007643	144009066	1424	*	Promoter (<=1kb)	6	143940300	144008259	67960	2	5325	ENST00000649307.1	0	ENSG00000118495
FAM30A	family with sequence similarity 30 member A	-0.217136	-0.639098	0.204827	0.152872	-1.07459	0.294772	0.611388	-5.20432	peak_50947	Day0vsDay27	chr14	105882679	105883238	560	*	Promoter (2-3kb)	14	105880037	105925286	45250	1	9834	ENST00000693413.1	2642	ENSG00000226777
SMAD2	SMAD family member 2	-0.217134	-0.614197	0.179929	4.7899	-1.14147	0.268659	0.751682	-4.93595	peak_72938	Day0vsDay15	chr18	47853206	47853414	209	*	Exon	18	47868263	47886923	18661	2	4087	ENST00000587353.5	33509	ENSG00000175387
GPRIN2	G protein regulated inducer of neurite outgrowth 2	-0.217133	-0.690804	0.256538	-0.0464343	-0.95018	0.352252	0.780108	-5.13019	peak_18029	Day0vsDay15	chr10	46566735	46567700	966	*	Distal Intergenic	10	46541736	46556658	14923	2	9721	ENST00000374314.6	-10077	ENSG00000204175
LINC00334	long intergenic non-protein coding RNA 334	-0.217125	-0.66326	0.229011	6.43358	-1.02405	0.319885	0.770331	-5.03876	peak_102754	Day0vsDay15	chr21	45235974	45236860	887	*	Promoter (1-2kb)	21	45234367	45264541	30175	1	114042	ENST00000670852.1	1607	ENSG00000182586
OSBPL2	oxysterol binding protein like 2	-0.217124	-1.01621	0.58196	-0.176878	-0.570747	0.575064	0.950226	-5.39481	peak_100259	Day0vsDay8	chr20	62279695	62280751	1057	*	Promoter (<=1kb)	20	62279114	62286449	7336	1	9885	ENST00000621075.1	581	ENSG00000130703
MIR153-2	microRNA 153-2	-0.217124	-1.24003	0.805784	1.39611	-0.439975	0.664209	0.961877	-5.54806	peak_153583	Day0vsDay8	chr7	157559832	157560506	675	*	Intron	7	157574336	157574422	87	2	406945	ENST00000385225.1	13916	ENSG00000207960
ADAMTS2	ADAM metallopeptidase with thrombospondin type 1 motif 2	-0.217123	-0.60266	0.168413	4.16149	-1.18131	0.252928	0.747093	-4.90117	peak_134206	Day0vsDay15	chr5	179235106	179235805	700	*	Intron	5	179120172	179345430	225259	2	9509	ENST00000518335.3	109625	ENSG00000087116
SCAP	SREBF chaperone	-0.217119	-0.763275	0.329037	0.874078	-0.824022	0.418693	0.716259	-5.4038	peak_110099	Day0vsDay27	chr3	47485708	47486032	325	*	Distal Intergenic	3	47434996	47477126	42131	2	22937	ENST00000448217.2	-8582	ENSG00000114650
RBMS1	RNA binding motif single stranded interacting protein 1	-0.217109	-0.766906	0.332688	-0.429689	-0.818526	0.421757	0.80981	-5.23455	peak_90942	Day0vsDay15	chr2	160516470	160517022	553	*	Distal Intergenic	2	160272151	160493807	221657	2	5937	ENST00000348849.8	-22663	ENSG00000153250
SLC35A1	solute carrier family 35 member A1	-0.217109	-0.694866	0.260648	0.447831	-0.95204	0.353066	0.780311	-5.12483	peak_139163	Day0vsDay15	chr6	87472446	87473803	1358	*	Promoter (<=1kb)	6	87472925	87512330	39406	1	10559	ENST00000369556.7	0	ENSG00000164414
ZBTB16	zinc finger and BTB domain containing 16	-0.217107	-0.644264	0.210051	3.99734	-1.0746	0.29719	0.760593	-5.00191	peak_31610	Day0vsDay15	chr11	114077551	114078203	653	*	Intron	11	114064412	114247344	182933	1	7704	ENST00000539918.5	13139	ENSG00000109906
LOC107985384	uncharacterized LOC107985384	-0.217103	-0.689274	0.255069	5.4821	-0.95316	0.353092	0.920256	-5.47457	peak_96291	Day0vsDay8	chr20	11667905	11668446	542	*	Distal Intergenic	20	11685144	11687323	2180	2	107985384	ENST00000569833.1	18877	NA
HMX1	H6 family homeobox 1	-0.217102	-0.847771	0.413567	-0.483708	-0.713542	0.482945	0.761832	-5.50721	peak_118709	Day0vsDay27	chr4	8908370	8908848	479	*	Distal Intergenic	4	8867048	8871839	4792	2	3166	ENST00000400677.5	-36531	ENSG00000215612
ANHX	anomalous homeobox	-0.217101	-0.767896	0.333695	1.73275	-0.824201	0.420311	0.717571	-5.38682	peak_41262	Day0vsDay27	chr12	133216161	133217148	988	*	Distal Intergenic	12	133218317	133227117	8801	2	647589	ENST00000673940.1	9969	ENSG00000227059
PCSK6	proprotein convertase subtilisin/kexin type 6	-0.217093	-0.658726	0.224541	4.37195	-1.02528	0.318897	0.911959	-5.39993	peak_56443	Day0vsDay8	chr15	101488280	101489093	814	*	Promoter (<=1kb)	15	101346373	101489697	143325	2	5046	ENST00000611967.4	604	ENSG00000140479
NSG1	neuronal vesicle trafficking associated 1	-0.21709	-0.723282	0.289103	4.06172	-0.890752	0.384352	0.927528	-5.50367	peak_118074	Day0vsDay8	chr4	4396199	4397066	868	*	Intron	4	4387105	4417879	30775	1	27065	ENST00000504171.1	9094	ENSG00000168824
MAP4	microtubule associated protein 4	-0.217083	-0.676835	0.242669	4.21273	-0.981768	0.338855	0.775667	-5.07915	peak_110122	Day0vsDay15	chr3	47961419	47962351	933	*	Intron	3	47877327	47928302	50976	2	4134	ENST00000482752.1	-33117	ENSG00000047849
ANHX	anomalous homeobox	-0.217078	-0.874352	0.440197	-0.21288	-0.684582	0.500693	0.773426	-5.52137	peak_41267	Day0vsDay27	chr12	133264056	133265035	980	*	Distal Intergenic	12	133218312	133235877	17566	2	647589	ENST00000545940.6	-28179	ENSG00000227059
CLYBL	citramalyl-CoA lyase	-0.217075	-0.70363	0.26948	5.37845	-0.928562	0.365118	0.922358	-5.49204	peak_44741	Day0vsDay8	chr13	99605863	99607180	1318	*	Promoter (<=1kb)	13	99606669	99897134	290466	1	171425	ENST00000376355.7	0	ENSG00000125246
SETD3	SET domain containing 3, actin N3(tau)-histidine methyltransferase	-0.217074	-0.742609	0.308461	2.82364	-0.856177	0.401048	0.93114	-5.52242	peak_49999	Day0vsDay8	chr14	99360737	99361781	1045	*	Distal Intergenic	14	99398732	99413250	14519	2	84193	ENST00000489770.1	51469	ENSG00000183576
MRPL10	mitochondrial ribosomal protein L10	-0.217072	-0.677655	0.243511	6.72809	-0.997342	0.333054	0.774162	-5.06113	peak_67516	Day0vsDay15	chr17	47829430	47830654	1225	*	Promoter (<=1kb)	17	47823461	47829673	6213	2	124995	ENST00000290208.11	0	ENSG00000159111
SAMSN1	SAM domain, SH3 domain and nuclear localization signals 1	-0.217058	-0.891284	0.457168	-0.758699	-0.66731	0.511452	0.845124	-5.36665	peak_100978	Day0vsDay15	chr21	14481651	14482569	919	*	Distal Intergenic	21	14495700	14500606	4907	2	64092	ENST00000463807.1	18037	ENSG00000155307
CPO	carboxypeptidase O	-0.217057	-0.735628	0.301515	5.6092	-0.867604	0.394894	0.929884	-5.54656	peak_92820	Day0vsDay8	chr2	206966777	206967704	928	*	Intron	2	206939518	206969474	29957	1	130749	ENST00000272852.4	27259	ENSG00000144410
ABHD17B	abhydrolase domain containing 17B, depalmitoylase	-0.217051	-0.646119	0.212016	2.24668	-1.04856	0.305663	0.62184	-5.23066	peak_164023	Day0vsDay27	chr9	71895164	71895789	626	*	Intron	9	71862452	71910931	48480	2	51104	ENST00000377041.6	15142	ENSG00000107362
NCAPH	non-SMC condensin I complex subunit H	-0.217051	-1.44286	1.00876	0.106329	-0.369528	0.715824	0.9672	-5.51973	peak_87242	Day0vsDay8	chr2	96430077	96430789	713	*	Distal Intergenic	2	96364480	96373583	9104	1	23397	ENST00000435349.1	65597	ENSG00000121152
BSN-DT	BSN divergent transcript	-0.217051	-0.634884	0.200782	3.7115	-1.08154	0.29391	0.904589	-5.3244	peak_110282	Day0vsDay8	chr3	49539433	49540619	1187	*	Distal Intergenic	3	49549359	49554305	4947	2	100132677	ENST00000665395.1	13686	ENSG00000226913
PEMT	phosphatidylethanolamine N-methyltransferase	-0.217048	-0.828058	0.393961	0.274367	-0.741325	0.466788	0.751786	-5.41501	peak_64966	Day0vsDay27	chr17	17536732	17537557	826	*	Intron	17	17505563	17519080	13518	2	10400	ENST00000490392.5	-17652	ENSG00000133027
CUX1	cut like homeobox 1	-0.217045	-0.678663	0.244573	3.1077	-0.983133	0.338041	0.775637	-5.08164	peak_150089	Day0vsDay15	chr7	102092234	102092651	418	*	Intron	7	102097478	102125778	28301	1	1523	ENST00000465461.7	-4827	ENSG00000257923
LOC105372045	uncharacterized LOC105372045	-0.217045	-0.617073	0.182983	3.77375	-1.14194	0.268566	0.751682	-4.93913	peak_72109	Day0vsDay15	chr18	29850047	29850485	439	*	Distal Intergenic	18	29629842	29650440	20599	1	105372045	ENST00000666254.1	220205	ENSG00000287803
SARDH	sarcosine dehydrogenase	-0.217036	-0.68466	0.250588	4.49081	-0.996596	0.332771	0.647044	-5.22538	peak_168020	Day0vsDay27	chr9	133762559	133764271	1713	*	3' UTR	9	133725393	133739955	14563	2	1757	ENST00000298628.6	-22604	ENSG00000123453
MECOM	MDS1 and EVI1 complex locus	-0.217035	-0.579937	0.145866	3.04332	-1.25348	0.225791	0.743436	-4.8395	peak_115897	Day0vsDay15	chr3	169565108	169565562	455	*	Intron	3	169149482	169663618	514137	2	2122	ENST00000485957.1	98056	ENSG00000085276
TAPBPL	TAP binding protein like	-0.217028	-0.603053	0.168996	4.02542	-1.16554	0.258027	0.576743	-5.0859	peak_34153	Day0vsDay27	chr12	6463231	6463635	405	*	Promoter (2-3kb)	12	6461035	6462298	1264	1	55080	ENST00000544289.1	2196	ENSG00000139192
GARIN5B	golgi associated RAB2 interactor family member 5B	-0.217027	-0.810957	0.376904	1.6947	-0.757416	0.456766	0.936235	-5.48567	peak_81162	Day0vsDay8	chr19	55363009	55363335	327	*	Promoter (<=1kb)	19	55354908	55363252	8345	2	284418	ENST00000585734.5	0	ENSG00000180043
EEFSEC	eukaryotic elongation factor, selenocysteine-tRNA specific	-0.217026	-0.893917	0.459865	-0.784998	-0.669813	0.510824	0.77954	-5.45563	peak_113862	Day0vsDay27	chr3	128321405	128322543	1139	*	Intron	3	128336904	128341788	4885	1	60678	ENST00000483569.1	-14361	ENSG00000132394
BCR	BCR activator of RhoGEF and GTPase	-0.217024	-0.601498	0.167451	5.96345	-1.19874	0.247213	0.745211	-4.88105	peak_103926	Day0vsDay15	chr22	23249452	23250684	1233	*	Promoter (<=1kb)	22	23251032	23261393	10362	1	613	ENST00000480973.1	-348	ENSG00000186716
KAT8	lysine acetyltransferase 8	-0.217023	-0.621688	0.187642	5.32392	-1.11769	0.278121	0.754692	-4.95888	peak_59390	Day0vsDay15	chr16	31128827	31129794	968	*	Promoter (<=1kb)	16	31130456	31131359	904	1	84148	ENST00000573144.1	-662	ENSG00000103510
ARK2C	arkadia (RNF111) C-terminal like ring finger ubiquitin ligase 2C	-0.217022	-0.629242	0.195197	1.71174	-1.09352	0.287422	0.605168	-5.18067	peak_72793	Day0vsDay27	chr18	46272475	46272873	399	*	Distal Intergenic	18	46326809	46450349	123541	1	494470	ENST00000593230.5	-53936	ENSG00000141622
TCF7L2	transcription factor 7 like 2	-0.21702	-1.45732	1.02329	-1.00244	-0.366854	0.718217	0.9672	-5.50932	peak_22327	Day0vsDay8	chr10	113201840	113202704	865	*	Distal Intergenic	10	113161231	113165681	4451	1	6934	ENST00000494353.1	40609	ENSG00000148737
PAPLN	papilin, proteoglycan like sulfated glycoprotein	-0.217019	-0.665969	0.23193	6.16064	-1.00865	0.326912	0.772534	-5.05213	peak_48356	Day0vsDay15	chr14	73252722	73253583	862	*	Promoter (2-3kb)	14	73249776	73251018	1243	1	89932	ENST00000555035.1	2946	ENSG00000100767
LOC101929536	uncharacterized LOC101929536	-0.216998	-0.616475	0.182479	4.06938	-1.13264	0.272699	0.752702	-4.95226	peak_4366	Day0vsDay15	chr1	39788230	39789887	1658	*	Promoter (<=1kb)	1	39788976	39790171	1196	1	101929536	ENST00000566366.1	0	ENSG00000261798
COX7A1	cytochrome c oxidase subunit 7A1	-0.216995	-0.668389	0.234398	2.66989	-1.02045	0.321215	0.77076	-5.03761	peak_78923	Day0vsDay15	chr19	36170247	36171164	918	*	Distal Intergenic	19	36150922	36152449	1528	2	1346	ENST00000481297.1	-17798	ENSG00000161281
CSH1	chorionic somatomammotropin hormone 1	-0.216994	-0.607201	0.173214	2.57389	-1.22041	0.23887	0.885083	-5.15064	peak_68537	Day0vsDay8	chr17	63903625	63904233	609	*	Distal Intergenic	17	63895831	63896661	831	2	1442	ENST00000558661.1	-6964	ENSG00000136488
LINC03103	long intergenic non-protein coding RNA 3103	-0.216982	-0.731351	0.297388	2.14915	-0.924126	0.370157	0.924386	-5.38763	peak_78468	Day0vsDay8	chr19	31701211	31701859	649	*	Distal Intergenic	19	31590449	31593785	3337	1	100507527	ENST00000655256.1	110762	ENSG00000267465
COL6A1	collagen type VI alpha 1 chain	-0.216979	-0.699264	0.265306	5.754	-0.937943	0.360536	0.921987	-5.48308	peak_102885	Day0vsDay8	chr21	45979062	45979351	290	*	Promoter (2-3kb)	21	45981770	46005048	23279	1	1291	ENST00000361866.8	-2419	ENSG00000142156
GATA4	GATA binding protein 4	-0.216977	-0.656024	0.22207	2.50924	-1.02438	0.316692	0.911501	-5.3588	peak_154928	Day0vsDay8	chr8	11680770	11681326	557	*	Intron	8	11676960	11708360	31401	1	2626	ENST00000532977.1	3810	ENSG00000136574
IZUMO3	IZUMO family member 3	-0.216964	-0.93091	0.496982	-0.716981	-0.629911	0.535183	0.795595	-5.53124	peak_162781	Day0vsDay27	chr9	24253668	24254202	535	*	Distal Intergenic	9	24543215	24545676	2462	2	100129669	ENST00000604921.5	291474	ENSG00000205442
MGAT5B	alpha-1,6-mannosylglycoprotein 6-beta-N-acetylglucosaminyltransferase B	-0.216963	-0.591322	0.157396	4.37053	-1.20222	0.24427	0.562596	-5.04401	peak_69647	Day0vsDay27	chr17	76948116	76948894	779	*	Promoter (1-2kb)	17	76946250	76950393	4144	1	146664	ENST00000568598.1	1866	ENSG00000167889
RAP1GAP2	RAP1 GTPase activating protein 2	-0.216963	-0.783976	0.35005	5.81006	-0.80358	0.432354	0.727286	-5.38666	peak_63671	Day0vsDay27	chr17	2869654	2870163	510	*	Intron	17	2853673	3034207	180535	1	23108	ENST00000697391.1	15981	ENSG00000132359
USP3-AS1	USP3 antisense RNA 1	-0.21696	-0.727759	0.293838	1.84106	-0.9291	0.365617	0.922358	-5.37741	peak_53483	Day0vsDay8	chr15	63600290	63601808	1519	*	Promoter (<=1kb)	15	63552912	63600795	47884	2	100130855	ENST00000649220.2	0	ENSG00000259248
MSI2	musashi RNA binding protein 2	-0.216944	-1.12089	0.687	-1.29565	-0.50514	0.619699	0.955938	-5.52006	peak_68144	Day0vsDay8	chr17	57340652	57341693	1042	*	Intron	17	57294685	57632905	338221	1	124540	ENST00000579180.2	45967	ENSG00000153944
VAC14-AS1	VAC14 antisense RNA 1	-0.216942	-0.648672	0.214787	5.07395	-1.04817	0.309127	0.76473	-5.01902	peak_61356	Day0vsDay15	chr16	70755661	70756459	799	*	Promoter (<=1kb)	16	70755098	70773251	18154	1	100130894	ENST00000562507.5	563	ENSG00000214353
CYYR1	cysteine and tyrosine rich 1	-0.216941	-1.42825	0.994366	-0.0414522	-0.371231	0.713985	0.9672	-5.47663	peak_101310	Day0vsDay8	chr21	26632840	26633668	829	*	Distal Intergenic	21	26466216	26573286	107071	2	116159	ENST00000652641.2	-59554	ENSG00000166265
KCNK9	potassium two pore domain channel subfamily K member 9	-0.21694	-0.959056	0.525175	-0.371943	-0.605935	0.550704	0.803833	-5.52305	peak_161030	Day0vsDay27	chr8	139343946	139344484	539	*	Distal Intergenic	8	139601078	139602064	987	2	51305	ENST00000523653.1	257580	ENSG00000169427
LINC01978	long intergenic non-protein coding RNA 1978	-0.216938	-0.635838	0.201962	5.61452	-1.08049	0.294438	0.75946	-4.99102	peak_70109	Day0vsDay15	chr17	79916182	79916447	266	*	Promoter (2-3kb)	17	79919310	79926018	6709	1	101928738	ENST00000655170.3	-2863	ENSG00000262188
LOC124900521	small nucleolar RNA SNORD55/SNORD39	-0.21693	-0.950435	0.516576	-0.392827	-0.613017	0.546095	0.801713	-5.53631	peak_94824	Day0vsDay27	chr2	237898391	237899234	844	*	Intron	2	237869904	237869982	79	1	124900521	ENST00000579216.1	28487	ENSG00000263723
DIXDC1	DIX domain containing 1	-0.216923	-0.650615	0.216768	6.19537	-1.04252	0.311017	0.765328	-5.02369	peak_31443	Day0vsDay15	chr11	111926578	111927660	1083	*	Promoter (<=1kb)	11	111927144	111975995	48852	1	85458	ENST00000529225.5	0	ENSG00000150764
SUZ12P1	SUZ12 pseudogene 1	-0.216922	-0.60274	0.168896	1.84594	-1.16541	0.256224	0.747093	-4.93414	peak_65922	Day0vsDay15	chr17	30780322	30780817	496	*	Intron	17	30784646	30790908	6263	1	440423	ENST00000583950.1	-3829	NA
ZBTB20-AS1	ZBTB20 antisense RNA 1	-0.216918	-0.730848	0.297012	1.81723	-0.915875	0.372461	0.787034	-5.13262	peak_112937	Day0vsDay15	chr3	114393375	114393753	379	*	Intron	3	114387669	114388978	1310	1	100131117	ENST00000487814.1	5706	ENSG00000241560
LOC105369968	uncharacterized LOC105369968	-0.216918	-0.672031	0.238196	4.43981	-0.989711	0.335011	0.649303	-5.24384	peak_38787	Day0vsDay27	chr12	108622916	108623568	653	*	3' UTR	12	108628668	108642349	13682	1	105369968	ENST00000664158.1	-5100	NA
COG7	component of oligomeric golgi complex 7	-0.216908	-1.33327	0.899453	-0.353247	-0.402742	0.69099	0.96533	-5.54864	peak_58692	Day0vsDay8	chr16	23434180	23434804	625	*	Exon	16	23398046	23417293	19248	2	91949	ENST00000567821.1	-16887	ENSG00000168434
LOC105373831	uncharacterized LOC105373831	-0.216904	-0.745768	0.31196	0.824325	-0.850121	0.404334	0.801855	-5.19999	peak_92440	Day0vsDay15	chr2	198541624	198542942	1319	*	Intron	2	198493242	198629293	136052	2	105373831	ENST00000637390.1	86351	NA
SPOCK2	SPARC (osteonectin), cwcv and kazal like domains proteoglycan 2	-0.216904	-0.616721	0.182913	5.19569	-1.14546	0.267198	0.751154	-4.93395	peak_19513	Day0vsDay15	chr10	72083476	72084603	1128	*	Intron	10	72086681	72088521	1841	2	9806	ENST00000495888.1	3918	ENSG00000107742
LINC00898	long intergenic non-protein coding RNA 898	-0.2169	-0.650321	0.21652	5.81309	-1.03919	0.312285	0.766012	-5.02711	peak_106651	Day0vsDay15	chr22	47587778	47588435	658	*	Distal Intergenic	22	47625230	47629902	4673	2	400932	ENST00000609786.5	41467	ENSG00000205634
LAMP3	lysosomal associated membrane protein 3	-0.2169	-0.79616	0.36236	-0.416334	-0.782334	0.443214	0.735349	-5.41658	peak_116392	Day0vsDay27	chr3	183162272	183163122	851	*	Promoter (<=1kb)	3	183122215	183162734	40520	2	27074	ENST00000265598.8	0	ENSG00000078081
SKIDA1	SKI/DACH domain containing 1	-0.216899	-0.734316	0.300517	1.88933	-0.868911	0.394194	0.929562	-5.51909	peak_16540	Day0vsDay8	chr10	21527046	21527621	576	*	Promoter (<=1kb)	10	21518566	21526368	7803	2	387640	ENST00000633225.1	-678	ENSG00000180592
BRSK2	BR serine/threonine kinase 2	-0.216899	-1.11868	0.684885	0.652111	-0.504013	0.62063	0.955938	-5.40405	peak_24996	Day0vsDay8	chr11	1369638	1371340	1703	*	Distal Intergenic	11	1389899	1462685	72787	1	9024	ENST00000308219.13	-18559	ENSG00000174672
DGKD	diacylglycerol kinase delta	-0.216898	-0.592192	0.158396	4.35886	-1.21133	0.241333	0.559872	-5.02499	peak_94341	Day0vsDay27	chr2	233362805	233363063	259	*	Intron	2	233354572	233392399	37828	1	8527	ENST00000442524.4	8233	ENSG00000077044
SEC61G	SEC61 translocon subunit gamma	-0.216889	-0.627704	0.193927	1.92358	-1.10047	0.285041	0.756398	-4.96619	peak_147353	Day0vsDay15	chr7	54797620	54798271	652	*	Intron	7	54752253	54759974	7722	2	23480	ENST00000415949.5	-37646	ENSG00000132432
ZNF417	zinc finger protein 417	-0.216888	-0.6367	0.202923	6.78415	-1.07425	0.297098	0.760555	-4.99679	peak_81350	Day0vsDay15	chr19	57916103	57917146	1044	*	Promoter (<=1kb)	19	57876765	57916591	39827	2	147687	ENST00000602124.1	0	ENSG00000173480
ZNF32	zinc finger protein 32	-0.216888	-0.658234	0.224458	1.09871	-1.0238	0.318558	0.633865	-5.21723	peak_17735	Day0vsDay27	chr10	43671528	43672115	588	*	Exon	10	43643862	43648881	5020	2	7580	ENST00000374433.7	-22647	ENSG00000169740
ADAM3B	ADAM metallopeptidase domain 3B (pseudogene)	-0.216887	-0.756431	0.322657	0.040094	-0.857593	0.402091	0.70336	-5.32107	peak_59895	Day0vsDay27	chr16	49505693	49506144	452	*	Intron	16	49517762	49518601	840	2	1596	ENST00000569937.2	12457	ENSG00000260089
NECAP1	NECAP endocytosis associated 1	-0.216884	-0.63673	0.202962	4.33647	-1.07876	0.29481	0.75946	-4.99219	peak_34311	Day0vsDay15	chr12	8081758	8082973	1216	*	Promoter (<=1kb)	12	8081895	8097740	15846	1	25977	ENST00000640648.1	0	ENSG00000089818
ACTN4	actinin alpha 4	-0.216881	-0.966909	0.533147	2.12334	-0.615504	0.545888	0.947475	-5.64885	peak_79098	Day0vsDay8	chr19	38718673	38719668	996	*	Intron	19	38710833	38717117	6285	1	81	ENST00000489451.1	7840	ENSG00000130402
ZNF121	zinc finger protein 121	-0.216878	-0.681935	0.24818	2.03419	-0.974824	0.342078	0.777086	-5.08848	peak_76504	Day0vsDay15	chr19	9583190	9583686	497	*	Promoter (<=1kb)	19	9560353	9584497	24145	2	7675	ENST00000586602.5	811	ENSG00000197961
LOC105377448	uncharacterized LOC105377448	-0.216869	-1.05008	0.616341	0.57703	-0.539511	0.594905	0.952882	-5.43386	peak_122842	Day0vsDay8	chr4	138871014	138871654	641	*	Intron	4	138819954	138821465	1512	2	105377448	ENST00000505607.1	-49549	ENSG00000250195
GALM	galactose mutarotase	-0.216869	-0.861005	0.427267	-0.585062	-0.697875	0.492502	0.837054	-5.30444	peak_84212	Day0vsDay15	chr2	38643001	38644197	1197	*	Distal Intergenic	2	38666081	38681348	15268	1	130589	ENST00000427858.4	-21884	ENSG00000143891
POLR1A	RNA polymerase I subunit A	-0.216866	-1.12923	0.695494	0.0725376	-0.492699	0.627063	0.847109	-5.54748	peak_86745	Day0vsDay27	chr2	86037856	86039217	1362	*	Promoter (<=1kb)	2	86031504	86038917	7414	2	25885	ENST00000492034.1	0	ENSG00000068654
INPP5D	inositol polyphosphate-5-phosphatase D	-0.216863	-0.596978	0.163253	4.10779	-1.22642	0.236171	0.554119	-5.01239	peak_94271	Day0vsDay27	chr2	233076638	233077067	430	*	Promoter (<=1kb)	2	233076262	233125805	49544	1	3635	ENST00000467393.5	376	ENSG00000168918
KHDRBS2	KH RNA binding domain containing, signal transduction associated 2	-0.216862	-0.707275	0.27355	5.64104	-0.916981	0.371229	0.924386	-5.50367	peak_138448	Day0vsDay8	chr6	62228955	62229913	959	*	Intron	6	61679961	62286225	606265	2	202559	ENST00000281156.5	56312	ENSG00000112232
GATA4	GATA binding protein 4	-0.216858	-0.66658	0.232864	5.1994	-1.00246	0.329222	0.773143	-5.05914	peak_154933	Day0vsDay15	chr8	11736120	11737071	952	*	Intron	8	11756493	11758765	2273	1	2626	ENST00000526021.1	-19422	ENSG00000136574
LOC124907909	uncharacterized LOC124907909	-0.216851	-0.732453	0.298751	0.106699	-0.883115	0.388039	0.794032	-5.14266	peak_91561	Day0vsDay15	chr2	175733270	175733881	612	*	Intron	2	175594182	175833749	239568	1	124907909	ENST00000685522.1	139088	NA
DPPA2P3	developmental pluripotency associated 2 pseudogene 3	-0.216844	-1.364	0.930314	-0.792277	-0.391815	0.698931	0.965679	-5.48729	peak_117008	Day0vsDay8	chr3	193960307	193961031	725	*	Intron	3	193993331	193993985	655	2	100128023	ENST00000411853.1	32954	NA
ETV7-AS1	ETV7 and PTX1 antisense RNA 1	-0.216842	-0.636616	0.202933	5.3314	-1.07704	0.29567	0.90548	-5.35244	peak_137083	Day0vsDay8	chr6	36369256	36369824	569	*	Intron	6	36386831	36391994	5164	1	105375037	ENST00000411643.1	-17007	NA
ARHGAP20	Rho GTPase activating protein 20	-0.216838	-0.766925	0.333249	2.32253	-0.830759	0.417842	0.932208	-5.4602	peak_31369	Day0vsDay8	chr11	110565210	110566492	1283	*	Distal Intergenic	11	110577043	110589685	12643	2	57569	ENST00000529591.5	23193	ENSG00000137727
BCR	BCR activator of RhoGEF and GTPase	-0.216826	-0.620682	0.187031	4.60548	-1.11339	0.279445	0.597512	-5.13114	peak_103905	Day0vsDay27	chr22	23180118	23181298	1181	*	Promoter (<=1kb)	22	23180365	23315950	135586	1	613	ENST00000359540.7	0	ENSG00000186716
ADAMTS1	ADAM metallopeptidase with thrombospondin type 1 motif 1	-0.216817	-1.44334	1.00971	0.603211	-0.366416	0.717524	0.9672	-5.49636	peak_101319	Day0vsDay8	chr21	26850096	26850327	232	*	Distal Intergenic	21	26836310	26845409	9100	2	9510	ENST00000679316.1	-4687	ENSG00000154734
NEK7	NIMA related kinase 7	-0.21681	-0.67298	0.239359	5.25185	-0.98517	0.335158	0.91783	-5.4446	peak_11558	Day0vsDay8	chr1	198156182	198158247	2066	*	Promoter (<=1kb)	1	198156994	198253078	96085	1	140609	ENST00000442588.5	0	ENSG00000151414
KHDRBS3	KH RNA binding domain containing, signal transduction associated 3	-0.216806	-0.59298	0.159369	5.3319	-1.22438	0.237261	0.743858	-4.85685	peak_160822	Day0vsDay15	chr8	135682216	135682800	585	*	Distal Intergenic	8	135646993	135656513	9521	1	10656	ENST00000522578.2	35223	ENSG00000131773
TNFRSF10D	TNF receptor superfamily member 10d	-0.216805	-0.831479	0.397868	-0.782212	-0.732832	0.471556	0.754967	-5.49755	peak_155557	Day0vsDay27	chr8	23160033	23160376	344	*	Intron	8	23135588	23164027	28440	2	8793	ENST00000312584.4	3651	ENSG00000173530
SEMA3D	semaphorin 3D	-0.216803	-0.695792	0.262186	1.95072	-0.938205	0.358236	0.668315	-5.30376	peak_149145	Day0vsDay27	chr7	84939470	84940234	765	*	Exon	7	84999397	85041939	42543	2	223117	ENST00000484038.1	101705	ENSG00000153993
HTRA1	HtrA serine peptidase 1	-0.216801	-0.795338	0.361736	1.59751	-0.791329	0.438831	0.816026	-5.24182	peak_23069	Day0vsDay15	chr10	122490933	122491705	773	*	Intron	10	122506691	122514907	8217	1	5654	ENST00000420892.1	-14986	ENSG00000166033
SNX13	sorting nexin 13	-0.2168	-1.05605	0.622446	-0.190713	-0.53546	0.597656	0.878482	-5.41225	peak_144982	Day0vsDay15	chr7	17862771	17863950	1180	*	Intron	7	17888156	17900106	11951	2	23161	ENST00000492626.5	36156	ENSG00000071189
NFILZ	NFIL3 like basic leucine zipper	-0.216796	-0.949465	0.515874	-0.582734	-0.613338	0.545887	0.801528	-5.57013	peak_76458	Day0vsDay27	chr19	8638127	8638570	444	*	5' UTR	19	8630671	8638649	7979	1	105372267	ENST00000593792.1	7456	ENSG00000268480
PPP3CA	protein phosphatase 3 catalytic subunit alpha	-0.216796	-0.740305	0.306714	0.478344	-0.858387	0.399853	0.799808	-5.21265	peak_121763	Day0vsDay15	chr4	101037726	101038826	1101	*	Intron	4	101093868	101158319	64452	2	5530	ENST00000510292.1	119493	ENSG00000138814
MOB3B	MOB kinase activator 3B	-0.216784	-0.70945	0.275882	2.52137	-0.912078	0.371527	0.924399	-5.49456	peak_162887	Day0vsDay8	chr9	27535731	27536236	506	*	3' UTR	9	27325209	27529814	204606	2	79817	ENST00000262244.6	-5917	ENSG00000120162
LINC01892	long intergenic non-protein coding RNA 1892	-0.216781	-0.790901	0.357338	-0.121099	-0.786368	0.440724	0.816718	-5.23931	peak_70939	Day0vsDay15	chr18	4992245	4993034	790	*	Intron	18	5081171	5098780	17610	1	105371969	ENST00000656896.1	-88137	ENSG00000265514
EFNA4	ephrin A4	-0.216776	-0.720583	0.287031	0.44111	-0.9266	0.36842	0.785869	-5.1376	peak_9265	Day0vsDay15	chr1	155069685	155070220	536	*	Intron	1	155063761	155069538	5778	1	1945	ENST00000427683.2	5924	ENSG00000243364
TMOD3	tropomodulin 3	-0.216769	-0.627231	0.193694	4.91475	-1.09975	0.285863	0.756527	-4.97611	peak_52895	Day0vsDay15	chr15	51837569	51839089	1521	*	Intron	15	51829653	51915725	86073	1	29766	ENST00000308580.12	7916	ENSG00000138594
QRFP	pyroglutamylated RFamide peptide	-0.216769	-0.723768	0.29023	2.35248	-0.905669	0.376863	0.925174	-5.41199	peak_167637	Day0vsDay8	chr9	130885631	130886063	433	*	3' UTR	9	130892707	130896812	4106	2	347148	ENST00000623824.2	10749	ENSG00000188710
ERI3	ERI1 exoribonuclease family member 3	-0.216766	-0.656539	0.223007	5.55497	-1.02353	0.319448	0.77028	-5.04064	peak_4791	Day0vsDay15	chr1	44354820	44355700	881	*	Promoter (<=1kb)	1	44221070	44355257	134188	2	79033	ENST00000372257.7	0	ENSG00000117419
ZNF366	zinc finger protein 366	-0.216766	-0.79193	0.358398	-0.525315	-0.78119	0.442943	0.735187	-5.47683	peak_128375	Day0vsDay27	chr5	72508745	72509504	760	*	Promoter (1-2kb)	5	72439903	72507410	67508	2	167465	ENST00000318442.6	-1335	ENSG00000178175
PICALM	phosphatidylinositol binding clathrin assembly protein	-0.216766	-0.512744	0.0792117	2.39376	-1.53376	0.142173	0.72392	-4.53362	peak_30439	Day0vsDay15	chr11	86061778	86063056	1279	*	Intron	11	85958987	86068780	109794	2	8301	ENST00000356360.9	5724	ENSG00000073921
CASR	calcium sensing receptor	-0.216765	-0.736739	0.303208	4.11557	-0.874755	0.393705	0.929562	-5.53854	peak_113214	Day0vsDay8	chr3	122238140	122239248	1109	*	Intron	3	122253948	122285958	32011	1	846	ENST00000490131.7	-14700	ENSG00000036828
LOC102724579	uncharacterized LOC102724579	-0.216764	-0.805358	0.371831	-0.49142	-0.763357	0.453287	0.742225	-5.47279	peak_86625	Day0vsDay27	chr2	85243597	85244025	429	*	Intron	2	85213623	85302494	88872	1	102724579	ENST00000442813.1	29974	NA
LOC107985287	uncharacterized LOC107985287	-0.216763	-0.701444	0.267918	5.37141	-0.927302	0.36565	0.922358	-5.49606	peak_77023	Day0vsDay8	chr19	13627687	13628118	432	*	Distal Intergenic	19	13518797	13624489	105693	2	107985287	ENST00000592864.3	-3198	NA
LOC105377865	uncharacterized LOC105377865	-0.216761	-0.709741	0.276219	4.80642	-0.911565	0.37352	0.924813	-5.51116	peak_138938	Day0vsDay8	chr6	78341884	78342521	638	*	Intron	6	77725299	78606036	880738	2	105377865	ENST00000715178.1	263515	NA
NUCB1-AS1	NUCB1 antisense RNA 1	-0.216752	-0.599137	0.165632	2.13728	-1.21571	0.239947	0.743991	-4.87131	peak_80361	Day0vsDay15	chr19	48918214	48919130	917	*	Promoter (<=1kb)	19	48910930	48918891	7962	2	100874085	ENST00000416432.1	0	ENSG00000235191
LOC729218	uncharacterized LOC729218	-0.216752	-0.856314	0.42281	1.32719	-0.704969	0.488841	0.940008	-5.58043	peak_122265	Day0vsDay8	chr4	118565833	118566477	645	*	Distal Intergenic	4	118591719	118602076	10358	1	729218	ENST00000691747.1	-25242	NA
LINC01854	long intergenic non-protein coding RNA 1854	-0.216745	-0.608557	0.175066	5.60539	-1.15448	0.263291	0.749539	-4.92367	peak_89651	Day0vsDay15	chr2	129459405	129459941	537	*	Distal Intergenic	2	129242173	129273848	31676	2	151121	ENST00000375987.3	-185557	ENSG00000204460
LINC01946	long intergenic non-protein coding RNA 1946	-0.216745	-1.05283	0.61934	0.16137	-0.538263	0.59654	0.952882	-5.42728	peak_83935	Day0vsDay8	chr2	31812018	31812823	806	*	Distal Intergenic	2	31793823	31803980	10158	2	105374449	ENST00000416279.1	-8038	ENSG00000223647
ITGA9	integrin subunit alpha 9	-0.216741	-0.570902	0.13742	4.97252	-1.29967	0.210277	0.739334	-4.78444	peak_109223	Day0vsDay15	chr3	37554260	37554862	603	*	Intron	3	37452141	37823507	371367	1	3680	ENST00000264741.10	102119	ENSG00000144668
SHC3	SHC adaptor protein 3	-0.216733	-0.914879	0.481413	-0.378605	-0.643481	0.526505	0.789729	-5.5187	peak_164700	Day0vsDay27	chr9	89073409	89074097	689	*	Intron	9	89037366	89042137	4772	2	53358	ENST00000375831.1	-31272	ENSG00000148082
LOC124909397	uncharacterized LOC124909397	-0.216729	-1.04969	0.616233	0.538119	-0.539323	0.595032	0.952882	-5.43693	peak_112222	Day0vsDay8	chr3	96763266	96763867	602	*	Distal Intergenic	3	96810841	96813682	2842	2	124909397	ENST00000657027.1	49815	ENSG00000286447
ATP6V1G2	ATPase H+ transporting V1 subunit G2	-0.216721	-0.82803	0.394588	1.33483	-0.740427	0.468392	0.82782	-5.25118	peak_136549	Day0vsDay15	chr6	31559706	31560708	1003	*	Exon	6	31545276	31548427	3152	2	534	ENST00000415099.2	-11279	ENSG00000213760
GZMH	granzyme H	-0.216719	-0.580421	0.146982	1.54075	-1.23512	0.229698	0.74346	-4.85708	peak_46355	Day0vsDay15	chr14	24609568	24610540	973	*	Promoter (<=1kb)	14	24606480	24609685	3206	2	2999	ENST00000216338.9	0	ENSG00000100450
PAX7	paired box 7	-0.216718	-0.701796	0.26836	-0.15759	-0.927605	0.364142	0.78403	-5.12848	peak_2175	Day0vsDay15	chr1	18682355	18683268	914	*	Intron	1	18632770	18645018	12249	1	5081	ENST00000713642.1	49585	ENSG00000009709
KLF13	KLF transcription factor 13	-0.216708	-0.62145	0.188034	2.85898	-1.11511	0.279687	0.755154	-4.97663	peak_51923	Day0vsDay15	chr15	31434499	31436556	2058	*	Exon	15	31393575	31435665	42091	1	51621	ENST00000558225.1	40924	ENSG00000169926
ARMC9	armadillo repeat containing 9	-0.216708	-0.904326	0.470911	-0.711939	-0.653257	0.5203	0.785723	-5.56686	peak_94042	Day0vsDay27	chr2	231258852	231259490	639	*	Promoter (<=1kb)	2	231258965	231278427	19463	1	80210	ENST00000467698.5	0	ENSG00000135931
ROCK1	Rho associated coiled-coil containing protein kinase 1	-0.2167	-0.73004	0.29664	5.59091	-0.875007	0.39094	0.929414	-5.54058	peak_71673	Day0vsDay8	chr18	21099386	21099806	421	*	Intron	18	20944612	21111020	166409	2	6093	ENST00000635540.2	11214	ENSG00000067900
CH507-9B2.8	uncharacterized CH507-9B2.8	-0.216695	-0.772062	0.338672	0.675291	-0.808771	0.42723	0.722958	-5.45717	peak_100624	Day0vsDay27	chr21	5086400	5086743	344	*	Exon	21	5073458	5087867	14410	1	105372831	ENST00000623188.1	12942	NA
SPATS2L	spermatogenesis associated serine rich 2 like	-0.216673	-0.568739	0.135392	2.0733	-1.28703	0.214408	0.530634	-4.96253	peak_92496	Day0vsDay27	chr2	200373283	200374652	1370	*	Intron	2	200378005	200439139	61135	1	26010	ENST00000421573.5	-3353	ENSG00000196141
C3orf20	chromosome 3 open reading frame 20	-0.21667	-0.693818	0.260477	3.4353	-0.968035	0.346116	0.92014	-5.43061	peak_108171	Day0vsDay8	chr3	14703204	14703687	484	*	Promoter (<=1kb)	3	14704355	14722239	17885	1	84077	ENST00000495387.1	-668	ENSG00000131379
NMNAT1	nicotinamide nucleotide adenylyltransferase 1	-0.216666	-0.699214	0.265882	2.36632	-0.939228	0.359811	0.669513	-5.28574	peak_1207	Day0vsDay27	chr1	9950166	9950884	719	*	Exon	1	9943488	9972503	29016	1	64802	ENST00000492735.1	6678	ENSG00000173614
MAPRE2	microtubule associated protein RP/EB family member 2	-0.216664	-0.963658	0.53033	-0.279569	-0.601211	0.55379	0.805535	-5.59099	peak_72293	Day0vsDay27	chr18	35081560	35081967	408	*	Intron	18	35041650	35143470	101821	1	10982	ENST00000589699.1	39910	ENSG00000166974
SNRPN	small nuclear ribonucleoprotein polypeptide N	-0.216661	-0.766932	0.333611	-0.46022	-0.82077	0.421759	0.80981	-5.1867	peak_51422	Day0vsDay15	chr15	24825910	24826524	615	*	Promoter (2-3kb)	15	24823725	24978583	154859	1	6638	ENST00000642807.1	2185	ENSG00000128739
LINC02751	long intergenic non-protein coding RNA 2751	-0.21666	-0.952171	0.518851	-0.494626	-0.610586	0.547675	0.802397	-5.58959	peak_26201	Day0vsDay27	chr11	15525306	15526345	1040	*	Distal Intergenic	11	15552855	15591098	38244	1	105376569	ENST00000527770.1	-26510	ENSG00000254946
ASS1	argininosuccinate synthase 1	-0.216652	-0.62582	0.192517	5.71918	-1.10671	0.283092	0.755959	-4.96733	peak_167593	Day0vsDay15	chr9	130460547	130461894	1348	*	Promoter (2-3kb)	9	130458518	130479898	21381	1	445	ENST00000467695.5	2029	ENSG00000130707
MYO3B	myosin IIIB	-0.216648	-0.874485	0.441189	-0.169907	-0.682642	0.501895	0.774239	-5.49445	peak_91271	Day0vsDay27	chr2	170142024	170142874	851	*	Distal Intergenic	2	170178145	170519978	341834	1	140469	ENST00000409940.6	-35271	ENSG00000071909
LOC124900295	small nucleolar RNA SNORD74	-0.216645	-0.775545	0.342254	4.90634	-0.813097	0.426791	0.934221	-5.58396	peak_20695	Day0vsDay8	chr10	88091346	88092214	869	*	Distal Intergenic	10	87994618	87994695	78	2	124900295	ENST00000364021.1	-96651	ENSG00000200891
MIOS-DT	MIOS divergent transcript	-0.216642	-0.748499	0.315215	0.829377	-0.84661	0.407159	0.803394	-5.19502	peak_144651	Day0vsDay15	chr7	7556967	7557887	921	*	Promoter (2-3kb)	7	7552737	7554749	2013	2	101927391	ENST00000609307.1	-2218	NA
LINC02103	long intergenic non-protein coding RNA 2103	-0.216638	-0.812114	0.378838	0.861838	-0.75679	0.457766	0.823452	-5.25782	peak_126725	Day0vsDay15	chr5	28208917	28209599	683	*	Distal Intergenic	5	28286389	28287665	1277	2	105374698	ENST00000512849.1	78066	ENSG00000249785
TBCD	tubulin folding cofactor D	-0.216636	-0.661621	0.228348	2.55854	-1.03317	0.315244	0.767119	-5.05081	peak_70605	Day0vsDay15	chr17	82883351	82883646	296	*	Promoter (<=1kb)	17	82884152	82914153	30002	1	6904	ENST00000571316.5	-506	ENSG00000141556
ANKRD36B	ankyrin repeat domain 36B	-0.216636	-0.694767	0.261495	0.598618	-0.939162	0.357755	0.782276	-5.14744	peak_87358	Day0vsDay15	chr2	97491490	97492370	881	*	Distal Intergenic	2	97506964	97507719	756	2	57730	ENST00000615794.1	15349	ENSG00000196912
LINC01259	long intergenic non-protein coding RNA 1259	-0.216626	-0.948023	0.51477	-0.956692	-0.628157	0.53812	0.797226	-5.54569	peak_119767	Day0vsDay27	chr4	38509275	38510376	1102	*	Promoter (<=1kb)	4	38509767	38518056	8290	1	106144599	ENST00000507056.1	0	ENSG00000249667
LINC01549	long intergenic non-protein coding RNA 1549	-0.216623	-0.708675	0.275429	2.27893	-0.912539	0.37129	0.678789	-5.35975	peak_101061	Day0vsDay27	chr21	17386996	17387353	358	*	Distal Intergenic	21	17438821	17450104	11284	1	100505929	ENST00000440664.6	-51468	NA
LOC105375050	uncharacterized LOC105375050	-0.216608	-0.733111	0.299895	1.52782	-0.89088	0.384566	0.927549	-5.35803	peak_137406	Day0vsDay8	chr6	40134848	40135160	313	*	Distal Intergenic	6	40271566	40276237	4672	2	105375050	ENST00000444731.1	141077	NA
NXPH1	neurexophilin 1	-0.216604	-0.615298	0.18209	2.91854	-1.16327	0.260082	0.579063	-5.07561	peak_144732	Day0vsDay27	chr7	9096410	9096924	515	*	Intron	7	8690287	8751987	61701	1	30010	ENST00000497400.1	406123	ENSG00000122584
ADAM6	ADAM metallopeptidase domain 6 (pseudogene)	-0.216604	-0.629327	0.196119	1.75094	-1.09013	0.289027	0.757667	-4.99182	peak_50982	Day0vsDay15	chr14	106094559	106095283	725	*	Distal Intergenic	14	105969729	105972269	2541	2	8755	ENST00000606026.2	-122290	ENSG00000290844
DAGLA	diacylglycerol lipase alpha	-0.216602	-0.585625	0.15242	3.74108	-1.21665	0.236514	0.554418	-5.03752	peak_28326	Day0vsDay27	chr11	61679816	61681320	1505	*	Promoter (<=1kb)	11	61680391	61747001	66611	1	747	ENST00000257215.10	0	ENSG00000134780
C10orf90	chromosome 10 open reading frame 90	-0.216595	-0.893646	0.460455	-0.168689	-0.672085	0.509256	0.778408	-5.49369	peak_23555	Day0vsDay27	chr10	126520326	126521275	950	*	Promoter (<=1kb)	10	126425768	126520859	95092	2	118611	ENST00000356858.7	0	ENSG00000154493
KLRC1	killer cell lectin like receptor C1	-0.216594	-0.707249	0.274061	2.71883	-0.916806	0.370228	0.924386	-5.50309	peak_34536	Day0vsDay8	chr12	10446043	10446663	621	*	Promoter (2-3kb)	12	10447231	10449364	2134	2	3821	ENST00000543893.1	2701	ENSG00000134545
PPCDC	phosphopantothenoylcysteine decarboxylase	-0.216581	-0.656474	0.223312	0.492875	-1.03922	0.311595	0.626918	-5.21123	peak_54488	Day0vsDay27	chr15	75070493	75071292	800	*	Intron	15	75043286	75044623	1338	1	60490	ENST00000564953.1	27207	ENSG00000138621
BFSP2	beaded filament structural protein 2	-0.21658	-0.662809	0.229649	4.12644	-1.00605	0.325235	0.771951	-5.0566	peak_114192	Day0vsDay15	chr3	133440283	133441015	733	*	Intron	3	133449066	133472515	23450	1	8419	ENST00000511434.1	-8051	ENSG00000170819
LOC100133077	uncharacterized LOC100133077	-0.216575	-1.0978	0.664651	-0.269914	-0.512338	0.613617	0.839877	-5.61336	peak_168729	Day0vsDay27	chr9	137975964	137976522	559	*	3' UTR	9	137867925	137892570	24646	2	100133077	ENST00000371390.1	-83394	ENSG00000203987
LINC02671	long intergenic non-protein coding RNA 2671	-0.216574	-0.654707	0.221559	0.552149	-1.02461	0.316586	0.768259	-5.08746	peak_19000	Day0vsDay15	chr10	65254002	65255660	1659	*	Distal Intergenic	10	64902438	65017639	115202	2	101928887	ENST00000655566.1	-236363	ENSG00000224714
MIR4643	microRNA 4643	-0.216573	-0.760128	0.326982	1.72136	-0.825882	0.417659	0.932131	-5.50365	peak_139350	Day0vsDay8	chr6	91458276	91459223	948	*	Distal Intergenic	6	91521660	91521737	78	1	100616174	ENST00000577473.1	-62437	ENSG00000263734
CYB5B	cytochrome b5 type B	-0.216573	-0.633484	0.200338	4.11232	-1.09453	0.28801	0.605733	-5.14716	peak_61228	Day0vsDay27	chr16	69453920	69455948	2029	*	Promoter (2-3kb)	16	69458716	69466196	7481	1	80777	ENST00000692523.1	-2768	ENSG00000103018
LINC00673	long intergenic non-protein coding RNA 673	-0.216571	-0.620014	0.186872	4.81726	-1.13164	0.273666	0.7528	-4.9438	peak_69046	Day0vsDay15	chr17	72554681	72555131	451	*	Intron	17	72428267	72574867	146601	2	100499467	ENST00000649332.1	19736	ENSG00000227036
C21orf91-OT1	C21orf91 overlapping transcript 1	-0.216568	-1.06092	0.627785	-0.215786	-0.531652	0.600248	0.833184	-5.59168	peak_101073	Day0vsDay27	chr21	17784684	17785272	589	*	Intron	21	17777404	17792509	15106	2	246312	ENST00000430401.5	7237	ENSG00000240770
E2F2	E2F transcription factor 2	-0.216567	-1.27315	0.840018	-0.14132	-0.428001	0.673544	0.963861	-5.49039	peak_2647	Day0vsDay8	chr1	23509260	23510326	1067	*	3' UTR	1	23516359	23519396	3038	2	1870	ENST00000487237.1	9070	ENSG00000007968
DPYSL2	dihydropyrimidinase like 2	-0.216563	-0.578173	0.145046	2.98849	-1.24611	0.227861	0.544738	-5.00708	peak_155736	Day0vsDay27	chr8	26587624	26588367	744	*	Intron	8	26578405	26656027	77623	1	1808	ENST00000523027.1	9219	ENSG00000092964
HAP1	huntingtin associated protein 1	-0.216559	-0.685398	0.25228	2.65505	-0.957436	0.34866	0.92014	-5.41062	peak_66845	Day0vsDay8	chr17	41731880	41732786	907	*	Promoter (1-2kb)	17	41722640	41734643	12004	2	9001	ENST00000347901.9	1857	ENSG00000173805
LOC105377255	uncharacterized LOC105377255	-0.216554	-0.681039	0.24793	5.67697	-0.966954	0.346273	0.778397	-5.08758	peak_120662	Day0vsDay15	chr4	64747661	64749337	1677	*	Distal Intergenic	4	64836361	64883916	47556	2	105377255	ENST00000666578.1	134579	NA
LINC00242	long intergenic non-protein coding RNA 242	-0.216547	-0.922177	0.489083	-0.045102	-0.636111	0.531209	0.853019	-5.29603	peak_143458	Day0vsDay15	chr6	169957438	169958028	591	*	Distal Intergenic	6	169794244	169799549	5306	2	401288	ENST00000648769.1	-157889	ENSG00000229214
DPYSL2	dihydropyrimidinase like 2	-0.216544	-0.575942	0.142855	2.64433	-1.2489	0.224714	0.743103	-4.84399	peak_155754	Day0vsDay15	chr8	26679532	26680158	627	*	Distal Intergenic	8	26637530	26643522	5993	1	1808	ENST00000474808.1	42002	ENSG00000092964
ZNF217	zinc finger protein 217	-0.216541	-0.687404	0.254322	2.4245	-0.961777	0.348066	0.92014	-5.37986	peak_99488	Day0vsDay8	chr20	53585844	53586343	500	*	Promoter (2-3kb)	20	53567073	53583097	16025	2	7764	ENST00000302342.3	-2747	ENSG00000171940
LOC105369302	uncharacterized LOC105369302	-0.21654	-1.5967	1.16362	0.0219809	-0.325211	0.748066	0.970434	-5.53855	peak_101018	Day0vsDay8	chr21	15615067	15615291	225	*	Intron	21	15538292	15627114	88823	2	105369302	ENST00000655203.1	11823	ENSG00000229425
MIR1281	microRNA 1281	-0.216536	-0.652421	0.219349	2.59803	-1.04109	0.311364	0.626847	-5.20279	peak_105741	Day0vsDay27	chr22	41091145	41092828	1684	*	Promoter (<=1kb)	22	41092513	41092566	54	1	100302237	ENST00000408233.1	0	ENSG00000284015
LINC02270	long intergenic non-protein coding RNA 2270	-0.216534	-0.88416	0.451092	-0.473144	-0.672279	0.508344	0.844201	-5.33743	peak_118854	Day0vsDay15	chr4	12129999	12130807	809	*	Distal Intergenic	4	12223445	12251286	27842	1	101929019	ENST00000667212.1	-92638	ENSG00000251210
AGRN	agrin	-0.216534	-0.729175	0.296108	4.28111	-0.879875	0.390764	0.929414	-5.5239	peak_46	Day0vsDay8	chr1	1019120	1020705	1586	*	Promoter (<=1kb)	1	1020120	1056116	35997	1	375790	ENST00000379370.7	0	ENSG00000188157
TRH	thyrotropin releasing hormone	-0.216533	-0.591066	0.157999	3.95572	-1.19838	0.243409	0.74484	-4.89252	peak_114079	Day0vsDay15	chr3	129942110	129942706	597	*	Distal Intergenic	3	129974688	129977935	3248	1	7200	ENST00000507066.1	-31982	ENSG00000170893
MIR5683	microRNA 5683	-0.216529	-0.865297	0.432238	1.22192	-0.694165	0.495574	0.941092	-5.40566	peak_135068	Day0vsDay8	chr6	6122800	6123214	415	*	Distal Intergenic	6	6169334	6169409	76	1	100847034	ENST00000636514.1	-46120	ENSG00000283616
LINC01304	long intergenic non-protein coding RNA 1304	-0.216528	-0.704969	0.271913	0.118336	-0.928255	0.364165	0.672582	-5.31073	peak_81966	Day0vsDay27	chr2	4021043	4021563	521	*	Distal Intergenic	2	3957655	3974124	16470	2	100505964	ENST00000665736.1	-46919	ENSG00000237401
TMEM232	transmembrane protein 232	-0.216527	-0.660243	0.227189	2.05579	-1.0115	0.322678	0.638146	-5.24566	peak_129798	Day0vsDay27	chr5	110630776	110631135	360	*	Promoter (1-2kb)	5	110568495	110628941	60447	2	642987	ENST00000515363.2	-1835	ENSG00000186952
LMF1-AS1	LMF1 antisense RNA 1	-0.216526	-0.848298	0.415247	0.462945	-0.710405	0.48485	0.834612	-5.32408	peak_56649	Day0vsDay15	chr16	909336	909918	583	*	Intron	16	921033	934266	13234	1	101929387	ENST00000567820.1	-11115	ENSG00000260439
CHCT1	CHD1 helical C-terminal domain containing 1	-0.216523	-0.676331	0.243285	3.98497	-0.989726	0.335662	0.649774	-5.23272	peak_68371	Day0vsDay27	chr17	60426569	60427408	840	*	Exon	17	60422535	60426408	3874	1	124773	ENST00000464714.1	4034	ENSG00000141371
LOC105373891	uncharacterized LOC105373891	-0.216521	-0.62907	0.196028	2.48651	-1.12	0.277565	0.596075	-5.13423	peak_93518	Day0vsDay27	chr2	219939578	219940094	517	*	Distal Intergenic	2	219947834	220035193	87360	1	105373891	ENST00000702748.1	-7740	NA
MEGF8	multiple EGF like domains 8	-0.216514	-0.621186	0.188159	3.35145	-1.10902	0.279293	0.59733	-5.14122	peak_79611	Day0vsDay27	chr19	42369225	42370312	1088	*	Promoter (<=1kb)	19	42369631	42377802	8172	1	1954	ENST00000593647.1	0	ENSG00000105429
SERINC5	serine incorporator 5	-0.21651	-0.608954	0.175934	3.90727	-1.16627	0.258927	0.74785	-4.91831	peak_128762	Day0vsDay15	chr5	80180930	80182182	1253	*	Intron	5	80156994	80167180	10187	2	256987	ENST00000502747.1	-13750	ENSG00000164300
LINC01913	long intergenic non-protein coding RNA 1913	-0.216509	-0.689049	0.25603	2.82195	-0.969902	0.344853	0.657299	-5.25429	peak_84343	Day0vsDay27	chr2	41907065	41907736	672	*	Distal Intergenic	2	41890348	41893454	3107	1	388942	ENST00000652836.1	16717	ENSG00000214691
EHMT1	euchromatic histone lysine methyltransferase 1	-0.216509	-0.793966	0.360947	0.411028	-0.817507	0.425683	0.72177	-5.31705	peak_168683	Day0vsDay27	chr9	137720470	137721182	713	*	Intron	9	137716927	137777946	61020	1	79813	ENST00000638071.1	3543	ENSG00000181090
HIC2	HIC ZBTB transcriptional repressor 2	-0.216507	-0.667129	0.234116	4.35135	-1.01078	0.325662	0.914136	-5.40508	peak_103657	Day0vsDay8	chr22	21407160	21408320	1161	*	Distal Intergenic	22	21417371	21451463	34093	1	23119	ENST00000407464.7	-9051	ENSG00000169635
PI4KA	phosphatidylinositol 4-kinase alpha	-0.216503	-0.87861	0.445605	-0.284986	-0.679688	0.503884	0.775332	-5.50936	peak_103613	Day0vsDay27	chr22	20794630	20794943	314	*	Promoter (1-2kb)	22	20764615	20796158	31544	2	5297	ENST00000484220.1	1215	ENSG00000241973
CHRM3-AS2	CHRM3 antisense RNA 2	-0.216501	-0.725699	0.292698	3.68939	-0.898081	0.381235	0.92698	-5.50016	peak_14488	Day0vsDay8	chr1	239718969	239720307	1339	*	Promoter (<=1kb)	1	239703892	239719066	15175	2	100506915	ENST00000427859.5	0	ENSG00000233355
LOC124902957	uncharacterized LOC124902957	-0.216499	-0.703801	0.270802	3.07142	-0.958761	0.350747	0.920238	-5.43368	peak_37013	Day0vsDay8	chr12	67331153	67331449	297	*	Promoter (2-3kb)	12	67329014	67350924	21911	1	124902957	ENST00000658010.1	2139	NA
LOC105376686	uncharacterized LOC105376686	-0.216498	-0.745765	0.312769	2.19345	-0.878617	0.391678	0.929414	-5.39646	peak_666	Day0vsDay8	chr1	5422879	5424047	1169	*	Distal Intergenic	1	5490829	5492804	1976	2	105376686	ENST00000649109.1	68757	NA
DGKD	diacylglycerol kinase delta	-0.21649	-0.734277	0.301296	5.37582	-0.873648	0.393849	0.929562	-5.53717	peak_94357	Day0vsDay8	chr2	233458214	233458589	376	*	Promoter (<=1kb)	2	233458239	233459867	1629	1	8527	ENST00000471764.1	0	ENSG00000077044
NPR3	natriuretic peptide receptor 3	-0.216488	-1.84255	1.40957	-0.924214	-0.275965	0.785128	0.976725	-5.5883	peak_126915	Day0vsDay8	chr5	32710456	32710816	361	*	Promoter (<=1kb)	5	32710637	32791724	81088	1	4883	ENST00000326958.5	0	ENSG00000113389
MIR650	microRNA 650	-0.216487	-1.01466	0.581689	0.476307	-0.564406	0.578429	0.820925	-5.53778	peak_103845	Day0vsDay27	chr22	22774694	22775078	385	*	Distal Intergenic	22	22822776	22822871	96	1	723778	ENST00000385101.1	-47698	ENSG00000284049
LOC124900225	small nucleolar RNA SNORA33	-0.216486	-0.837977	0.405005	0.210193	-0.722024	0.477817	0.831954	-5.33504	peak_139667	Day0vsDay15	chr6	103877382	103877857	476	*	Distal Intergenic	6	103583135	103583268	134	1	124900225	ENST00000365413.1	294247	ENSG00000202283
CNIH3	cornichon family AMPA receptor auxiliary protein 3	-0.216482	-0.985987	0.553024	0.541839	-0.583131	0.565683	0.948932	-5.43431	peak_13347	Day0vsDay8	chr1	224503358	224504263	906	*	Intron	1	224513688	224521221	7534	1	149111	ENST00000496372.1	-9425	ENSG00000143786
LOC105369608	uncharacterized LOC105369608	-0.21648	-0.863819	0.43086	1.50343	-0.698594	0.493066	0.94072	-5.51515	peak_33935	Day0vsDay8	chr12	3933213	3934098	886	*	Intron	12	3922782	3958640	35859	2	105369608	ENST00000690597.1	24542	NA
PRSS27	serine protease 27	-0.216479	-0.700452	0.267495	3.92218	-0.934289	0.362264	0.922358	-5.48141	peak_56965	Day0vsDay8	chr16	2715329	2716052	724	*	Promoter (<=1kb)	16	2712419	2715565	3147	2	83886	ENST00000543965.5	0	ENSG00000172382
FCER2	Fc epsilon receptor II	-0.216472	-0.848773	0.415829	2.2875	-0.709635	0.485318	0.939517	-5.56309	peak_76303	Day0vsDay8	chr19	7705439	7706704	1266	*	Distal Intergenic	19	7688776	7702146	13371	2	2208	ENST00000346664.9	-3293	ENSG00000104921
SPATA22	spermatogenesis associated 22	-0.21647	-0.632968	0.200027	4.67007	-1.11054	0.281903	0.599977	-5.12589	peak_63734	Day0vsDay27	chr17	3514678	3515483	806	*	Promoter (<=1kb)	17	3440022	3513852	73831	2	84690	ENST00000541913.5	-826	ENSG00000141255
GCN1	GCN1 activator of EIF2AK4	-0.216467	-0.6693	0.236366	5.33607	-1.00098	0.33045	0.773419	-5.05889	peak_39760	Day0vsDay15	chr12	120144313	120145131	819	*	Exon	12	120138016	120138938	923	2	10985	ENST00000547263.1	-5375	ENSG00000089154
MIR4469	microRNA 4469	-0.216467	-1.00046	0.567528	-0.762828	-0.581243	0.567862	0.814718	-5.52751	peak_156720	Day0vsDay27	chr8	42887670	42888077	408	*	5' UTR	8	42896197	42896275	79	2	100616115	ENST00000583919.1	8198	ENSG00000284062
MICAL2	microtubule associated monooxygenase, calponin and LIM domain containing 2	-0.216462	-0.681435	0.248511	2.81087	-1.00095	0.330309	0.91543	-5.36192	peak_25984	Day0vsDay8	chr11	12215119	12215702	584	*	Promoter (1-2kb)	11	12213255	12216393	3139	1	9645	ENST00000524730.1	1864	ENSG00000133816
BTF3L4	basic transcription factor 3 like 4	-0.216462	-0.624364	0.191441	5.61675	-1.10022	0.285638	0.756527	-4.97503	peak_5234	Day0vsDay15	chr1	52056022	52057130	1109	*	Promoter (<=1kb)	1	52056199	52086747	30549	1	91408	ENST00000477828.6	0	ENSG00000134717
MCF2L	MCF.2 cell line derived transforming sequence like	-0.216448	-1.08631	0.653417	-0.362867	-0.515773	0.611112	0.838614	-5.65405	peak_45508	Day0vsDay27	chr13	113034504	113035100	597	*	Intron	13	113044462	113045322	861	1	23263	ENST00000469558.1	-9362	ENSG00000126217
PLEKHO1	pleckstrin homology domain containing O1	-0.216442	-0.618072	0.185189	4.61424	-1.12337	0.276069	0.753974	-4.95551	peak_8831	Day0vsDay15	chr1	150149355	150150326	972	*	Promoter (<=1kb)	1	150149916	150160065	10150	1	51177	ENST00000369124.5	0	ENSG00000023902
BICD1	BICD cargo adaptor 1	-0.21644	-0.717294	0.284414	5.71433	-0.89775	0.381056	0.926901	-5.51911	peak_35350	Day0vsDay8	chr12	32227399	32228216	818	*	Exon	12	32328402	32333065	4664	1	636	ENST00000547680.2	-100186	ENSG00000151746
CACNG7	calcium voltage-gated channel auxiliary subunit gamma 7	-0.21644	-0.689111	0.256231	5.11307	-0.969205	0.345545	0.657904	-5.25281	peak_80929	Day0vsDay27	chr19	53912604	53913069	466	*	Promoter (<=1kb)	19	53912737	53942386	29650	1	59284	ENST00000222212.6	0	ENSG00000105605
SAP30BP	SAP30 binding protein	-0.216418	-0.676876	0.244039	1.73513	-0.979753	0.339751	0.653407	-5.26443	peak_69460	Day0vsDay27	chr17	75666734	75667816	1083	*	Promoter (<=1kb)	17	75667251	75690716	23466	1	29115	ENST00000583170.5	0	ENSG00000161526
NSMCE1	NSE1 homolog, SMC5-SMC6 complex component	-0.216417	-0.639076	0.206241	4.5718	-1.06361	0.301436	0.761667	-5.01197	peak_58905	Day0vsDay15	chr16	27268477	27269249	773	*	Promoter (<=1kb)	16	27224994	27268772	43779	2	197370	ENST00000361439.9	0	ENSG00000169189
FBN3	fibrillin 3	-0.216414	-0.657961	0.225134	5.35727	-1.03043	0.316985	0.911501	-5.3982	peak_76363	Day0vsDay8	chr19	8118787	8119258	472	*	Exon	19	8110888	8111806	919	2	84467	ENST00000594331.1	-6981	ENSG00000142449
LOC124900240	small nucleolar RNA SNORA31	-0.216408	-0.857327	0.424512	-0.383207	-0.701441	0.490502	0.766982	-5.50185	peak_147227	Day0vsDay27	chr7	51937866	51939576	1711	*	Distal Intergenic	7	52269437	52269569	133	2	124900240	ENST00000517219.1	329993	ENSG00000253028
LOC105375825	uncharacterized LOC105375825	-0.216405	-0.744322	0.311512	-0.326076	-0.852044	0.403508	0.704647	-5.38742	peak_157008	Day0vsDay27	chr8	48816481	48817015	535	*	Promoter (1-2kb)	8	48818293	48824062	5770	1	105375825	ENST00000656475.1	-1278	NA
LOC124900563	small nucleolar RNA SNORA26	-0.216403	-0.764826	0.33202	5.92031	-0.824719	0.420629	0.933458	-5.57664	peak_110686	Day0vsDay8	chr3	53383624	53384203	580	*	Intron	3	53387713	53387836	124	2	124900563	ENST00000391306.1	3633	ENSG00000212608
FADS3	fatty acid desaturase 3	-0.216402	-0.67012	0.237317	4.93109	-0.988625	0.333501	0.917094	-5.44158	peak_28357	Day0vsDay8	chr11	61890729	61892419	1691	*	Promoter (<=1kb)	11	61873519	61892051	18533	2	3995	ENST00000527697.5	0	ENSG00000221968
TMEM9B-AS1	TMEM9B antisense RNA 1	-0.216395	-0.667909	0.235119	5.66432	-1.00254	0.329403	0.915409	-5.4236	peak_25723	Day0vsDay8	chr11	8963655	8965263	1609	*	Promoter (<=1kb)	11	8964502	8966502	2001	1	493900	ENST00000689197.1	0	ENSG00000254860
LOC105377885	uncharacterized LOC105377885	-0.216391	-0.797408	0.364627	3.2049	-0.780033	0.445487	0.736816	-5.40884	peak_139209	Day0vsDay27	chr6	88537981	88538914	934	*	Distal Intergenic	6	88303275	88442928	139654	2	105377885	ENST00000655924.1	-95053	NA
CCND1	cyclin D1	-0.21639	-0.728651	0.295871	-0.275366	-0.875594	0.390627	0.694171	-5.38686	peak_29337	Day0vsDay27	chr11	69657454	69658109	656	*	Exon	11	69647957	69651407	3451	1	595	ENST00000542367.1	9497	ENSG00000110092
MIR621	microRNA 621	-0.216387	-0.606756	0.173982	2.88205	-1.14898	0.262794	0.749315	-4.94913	peak_42526	Day0vsDay15	chr13	40804047	40804580	534	*	Intron	13	40810766	40810861	96	1	693206	ENST00000384919.1	-6186	ENSG00000207652
LOC286083	uncharacterized LOC286083	-0.216383	-0.754113	0.321348	0.441838	-0.840849	0.41013	0.709706	-5.39131	peak_154067	Day0vsDay27	chr8	1280932	1281925	994	*	Intron	8	1296034	1302607	6574	2	286083	ENST00000617093.1	20682	ENSG00000275427
RPS6	ribosomal protein S6	-0.216378	-1.11773	0.684978	-0.85089	-0.498284	0.623324	0.845176	-5.59591	peak_162586	Day0vsDay27	chr9	19379456	19380662	1207	*	Promoter (<=1kb)	9	19375715	19380236	4522	2	6194	ENST00000380394.9	0	ENSG00000137154
MIR3686	microRNA 3686	-0.216372	-0.676177	0.243432	5.10463	-0.975854	0.341663	0.919779	-5.45029	peak_160388	Day0vsDay8	chr8	129459833	129460652	820	*	Intron	8	129484057	129484142	86	2	100500839	ENST00000577904.1	23490	ENSG00000263763
TIAM1	TIAM Rac1 associated GEF 1	-0.21637	-0.900039	0.467298	-0.237967	-0.656008	0.518561	0.847778	-5.38186	peak_101418	Day0vsDay15	chr21	31098141	31099717	1577	*	Distal Intergenic	21	31118418	31130221	11804	2	7074	ENST00000423206.5	30504	ENSG00000156299
LTBP4	latent transforming growth factor beta binding protein 4	-0.216363	-0.609596	0.176871	4.81441	-1.14073	0.269162	0.75173	-4.93956	peak_79333	Day0vsDay15	chr19	40605120	40606015	896	*	Promoter (<=1kb)	19	40606466	40608921	2456	1	8425	ENST00000595529.1	-451	ENSG00000090006
LOC401478	uncharacterized LOC401478	-0.216362	-0.616952	0.184227	2.31481	-1.12289	0.275276	0.594004	-5.13749	peak_160880	Day0vsDay27	chr8	137400101	137400813	713	*	Distal Intergenic	8	137811485	137837849	26365	2	401478	ENST00000657812.1	437036	NA
INCENP	inner centromere protein	-0.216362	-1.01105	0.578325	-0.682783	-0.564342	0.57818	0.820914	-5.59766	peak_28390	Day0vsDay27	chr11	62138031	62138841	811	*	Exon	11	62130559	62141745	11187	1	3619	ENST00000528375.1	7472	ENSG00000149503
ITPR3	inositol 1,4,5-trisphosphate receptor type 3	-0.216359	-0.741688	0.30897	1.71996	-0.861041	0.399645	0.931109	-5.47634	peak_136807	Day0vsDay8	chr6	33607640	33608292	653	*	Distal Intergenic	6	33620365	33696574	76210	1	3710	ENST00000374316.9	-12073	ENSG00000096433
YEATS2-AS1	YEATS2 antisense RNA 1	-0.216357	-0.578483	0.14577	6.3041	-1.23849	0.230996	0.743587	-4.84387	peak_116453	Day0vsDay15	chr3	183817187	183818313	1127	*	3' UTR	3	183807908	183810783	2876	2	100874113	ENST00000609195.1	-6404	NA
PPIL1	peptidylprolyl isomerase like 1	-0.216353	-0.665564	0.232857	5.94474	-0.998323	0.328882	0.915145	-5.4323	peak_137146	Day0vsDay8	chr6	36850741	36851737	997	*	Distal Intergenic	6	36854827	36858635	3809	2	51645	ENST00000483552.1	6898	ENSG00000137168
DNAH17	dynein axonemal heavy chain 17	-0.216351	-0.721676	0.288975	4.37843	-0.903896	0.378536	0.68497	-5.30742	peak_69897	Day0vsDay27	chr17	78582131	78582737	607	*	Distal Intergenic	17	78423697	78577396	153700	2	8632	ENST00000389840.7	-4735	ENSG00000187775
PRR23D1	proline rich 23 domain containing 1	-0.21635	-0.733344	0.300644	0.941404	-0.892647	0.38393	0.792587	-5.14257	peak_154580	Day0vsDay15	chr8	7542602	7543754	1153	*	Promoter (2-3kb)	8	7539627	7542450	2824	1	100131608	ENST00000533250.2	2975	ENSG00000255251
ANLN	anillin, actin binding protein	-0.21635	-1.51371	1.08101	-0.543334	-0.345662	0.732851	0.969137	-5.54621	peak_146020	Day0vsDay8	chr7	36474241	36475022	782	*	Intron	7	36448939	36453655	4717	1	54443	ENST00000491782.1	25302	ENSG00000011426
GPR68	G protein-coupled receptor 68	-0.216344	-0.679075	0.246386	3.06783	-0.991596	0.336357	0.650366	-5.23894	peak_49224	Day0vsDay27	chr14	91260841	91261746	906	*	Distal Intergenic	14	91232532	91253925	21394	2	8111	ENST00000531499.2	-6916	ENSG00000119714
LINC01978	long intergenic non-protein coding RNA 1978	-0.216342	-0.631609	0.198926	1.30035	-1.08996	0.289494	0.757737	-4.99479	peak_70110	Day0vsDay15	chr17	79921087	79922332	1246	*	Promoter (1-2kb)	17	79919374	79925462	6089	1	101928738	ENST00000572353.1	1713	ENSG00000262188
OR1D4	olfactory receptor family 1 subfamily D member 4	-0.216339	-0.67322	0.240542	4.25017	-1.01103	0.326995	0.641651	-5.21275	peak_63721	Day0vsDay27	chr17	3251745	3252356	612	*	Distal Intergenic	17	3240676	3241614	939	1	653166	ENST00000525719.1	11069	ENSG00000255095
DENND2D	DENN domain containing 2D	-0.216338	-0.78564	0.352964	2.46906	-0.823817	0.42109	0.93362	-5.52184	peak_7739	Day0vsDay8	chr1	111197578	111197932	355	*	Promoter (2-3kb)	1	111195970	111200121	4152	2	79961	ENST00000477586.5	2189	ENSG00000162777
L3MBTL3	L3MBTL histone methyl-lysine binding protein 3	-0.216337	-0.802412	0.369738	-0.175727	-0.76513	0.452253	0.741357	-5.45742	peak_140761	Day0vsDay27	chr6	130076603	130076825	223	*	Intron	6	130070847	130092761	21915	1	84456	ENST00000533890.1	5756	ENSG00000198945
DOC2B	double C2 domain beta	-0.216335	-0.800775	0.368106	3.75647	-0.798317	0.435339	0.934819	-5.57752	peak_63292	Day0vsDay8	chr17	172000	173707	1708	*	Exon	17	163540	181170	17631	2	8447	ENST00000609727.1	7463	ENSG00000272636
LINC01843	long intergenic non-protein coding RNA 1843	-0.216333	-0.661233	0.228566	1.443	-1.0186	0.321209	0.636517	-5.21647	peak_130869	Day0vsDay27	chr5	134504555	134504937	383	*	Promoter (1-2kb)	5	134506552	134509230	2679	1	101927934	ENST00000515627.3	-1615	ENSG00000251169
MIR4432HG	MIR4432 host gene	-0.216331	-0.632015	0.199354	5.18652	-1.07919	0.295011	0.904996	-5.35403	peak_85266	Day0vsDay8	chr2	60285525	60286448	924	*	Distal Intergenic	2	60340166	60383036	42871	2	106660609	ENST00000441598.2	96588	ENSG00000228590
IL6ST	interleukin 6 cytokine family signal transducer	-0.216328	-0.752734	0.320078	-0.141188	-0.835942	0.412096	0.805376	-5.28933	peak_127731	Day0vsDay15	chr5	55994461	55995836	1376	*	Promoter (<=1kb)	5	55935095	55994963	59869	2	3572	ENST00000381298.7	0	ENSG00000134352
TNFSF10	TNF superfamily member 10	-0.216324	-0.817368	0.384719	0.40544	-0.746031	0.463477	0.826001	-5.31938	peak_116076	Day0vsDay15	chr3	172533552	172534060	509	*	Distal Intergenic	3	172505662	172523475	17814	2	8743	ENST00000420541.6	-10077	ENSG00000121858
MYADM	myeloid associated differentiation marker	-0.216323	-0.808228	0.375581	0.390703	-0.757545	0.45669	0.744671	-5.42442	peak_80914	Day0vsDay27	chr19	53852685	53853445	761	*	Distal Intergenic	19	53864763	53866140	1378	1	91663	ENST00000422045.1	-11318	ENSG00000179820
MYL10	myosin light chain 10	-0.216321	-0.665693	0.233051	6.11874	-1.00347	0.328964	0.915202	-5.42337	peak_150019	Day0vsDay8	chr7	101616083	101616454	372	*	Exon	7	101613356	101624703	11348	2	93408	ENST00000706943.1	8249	ENSG00000106436
YPEL5	yippee like 5	-0.216318	-0.795364	0.362728	-0.35753	-0.774347	0.446895	0.737716	-5.45126	peak_83784	Day0vsDay27	chr2	30122276	30122966	691	*	Intron	2	30146941	30160533	13593	1	51646	ENST00000379519.7	-23975	ENSG00000119801
KDM4B	lysine demethylase 4B	-0.216317	-0.679786	0.247151	3.50157	-0.968276	0.345307	0.777956	-5.09782	peak_75912	Day0vsDay15	chr19	5003848	5005016	1169	*	Intron	19	5016325	5153105	136781	1	23030	ENST00000536461.5	-11309	ENSG00000127663
RUNX2-AS1	RUNX2 antisense RNA 1	-0.216302	-0.69738	0.264776	3.92053	-0.937417	0.36065	0.922007	-5.47282	peak_138012	Day0vsDay8	chr6	45737380	45738094	715	*	Distal Intergenic	6	45573346	45576770	3425	2	105375077	ENST00000563807.1	-160610	NA
CALCB	calcitonin related polypeptide beta	-0.216299	-0.707745	0.275148	4.85161	-0.917799	0.371058	0.924386	-5.49944	peak_26164	Day0vsDay8	chr11	14904697	14906084	1388	*	Promoter (<=1kb)	11	14904997	15078636	173640	1	797	ENST00000523376.5	0	ENSG00000175868
ATAD3B	ATPase family AAA domain containing 3B	-0.216296	-0.654098	0.221506	5.08736	-1.02421	0.31877	0.911904	-5.40863	peak_128	Day0vsDay8	chr1	1471157	1472774	1618	*	Promoter (<=1kb)	1	1471765	1497848	26084	1	83858	ENST00000673477.1	0	ENSG00000160072
SLC36A1	solute carrier family 36 member 1	-0.216296	-0.831787	0.399195	-0.82813	-0.728422	0.47397	0.756284	-5.46808	peak_132224	Day0vsDay27	chr5	151456723	151457435	713	*	Intron	5	151450923	151463624	12702	1	206358	ENST00000519829.2	5800	ENSG00000123643
H1-7	H1.7 linker histone	-0.216292	-0.653632	0.221049	5.1306	-1.02513	0.316346	0.911387	-5.4099	peak_35829	Day0vsDay8	chr12	48334897	48335246	350	*	Distal Intergenic	12	48328980	48330279	1300	1	341567	ENST00000335017.1	5917	ENSG00000187166
XXYLT1	xyloside xylosyltransferase 1	-0.216291	-1.61472	1.18213	-0.97605	-0.320595	0.751516	0.97067	-5.56041	peak_117127	Day0vsDay8	chr3	195035235	195035969	735	*	Distal Intergenic	3	195069593	195087372	17780	2	152002	ENST00000460582.1	51403	ENSG00000173950
LINC03041	long intergenic non-protein coding RNA 3041	-0.216291	-0.806367	0.373785	0.415391	-0.759779	0.455381	0.822433	-5.22967	peak_162513	Day0vsDay15	chr9	16388443	16388949	507	*	Intron	9	16203948	16410990	207043	2	100129385	ENST00000648575.1	22041	ENSG00000205549
MYO1C	myosin IC	-0.216288	-0.562926	0.13035	4.84546	-1.29334	0.209189	0.738823	-4.79093	peak_63491	Day0vsDay15	chr17	1471011	1471862	852	*	Promoter (<=1kb)	17	1470240	1471108	869	2	4641	ENST00000575011.1	0	ENSG00000197879
FAM184A	family with sequence similarity 184 member A	-0.216287	-0.766963	0.334388	2.09965	-0.819162	0.422453	0.933743	-5.53406	peak_140421	Day0vsDay8	chr6	119139014	119139484	471	*	Intron	6	118959830	119149141	189312	2	79632	ENST00000475529.7	9657	ENSG00000111879
MIR646HG	MIR646 host gene	-0.216277	-0.614131	0.181578	5.76886	-1.13647	0.270892	0.752364	-4.94011	peak_100008	Day0vsDay15	chr20	60209059	60209439	381	*	Intron	20	60180888	60250002	69115	1	284757	ENST00000427820.1	28171	ENSG00000228340
MED25	mediator complex subunit 25	-0.216276	-0.699751	0.267199	2.24359	-0.927237	0.363776	0.922358	-5.421	peak_80515	Day0vsDay8	chr19	49836196	49836612	417	*	Exon	19	49832884	49836979	4096	1	81857	ENST00000594998.1	3312	ENSG00000104973
JAK2	Janus kinase 2	-0.216264	-0.989857	0.557329	-0.41031	-0.579467	0.568109	0.867367	-5.3267	peak_162125	Day0vsDay15	chr9	4984329	4985784	1456	*	Promoter (<=1kb)	9	4984390	5078444	94055	1	3717	ENST00000636127.1	0	ENSG00000096968
XIRP1	xin actin binding repeat containing 1	-0.216264	-0.84232	0.409792	-0.537468	-0.716025	0.481441	0.833229	-5.35034	peak_109375	Day0vsDay15	chr3	39208338	39208907	570	*	Distal Intergenic	3	39183210	39192596	9387	2	165904	ENST00000396251.1	-15742	ENSG00000168334
BICDL2	BICD family like cargo adaptor 2	-0.216263	-0.626751	0.194226	2.24764	-1.09204	0.286527	0.903211	-5.29273	peak_57026	Day0vsDay8	chr16	3028151	3028544	394	*	Exon	16	3027682	3031974	4293	2	146439	ENST00000572240.5	3430	ENSG00000162069
ZMIZ1	zinc finger MIZ-type containing 1	-0.216262	-0.59689	0.164365	5.6694	-1.17771	0.251385	0.746292	-4.90324	peak_20089	Day0vsDay15	chr10	79285912	79287018	1107	*	Intron	10	79277179	79296935	19757	1	57178	ENST00000478357.1	8733	ENSG00000108175
ODAD1	outer dynein arm docking complex subunit 1	-0.216259	-0.639448	0.20693	2.17341	-1.09312	0.289876	0.607461	-5.14487	peak_80259	Day0vsDay27	chr19	48298523	48299055	533	*	Intron	19	48296464	48303401	6938	2	93233	ENST00000497273.1	4346	ENSG00000105479
DLGAP4	DLG associated protein 4	-0.216258	-0.571313	0.138798	1.91992	-1.27005	0.219815	0.741558	-4.81732	peak_97872	Day0vsDay15	chr20	36316513	36316896	384	*	Intron	20	36306339	36528633	222295	1	22839	ENST00000339266.10	10174	ENSG00000080845
RAB11FIP4	RAB11 family interacting protein 4	-0.216257	-0.617244	0.18473	5.51251	-1.12035	0.277096	0.75433	-4.9557	peak_65964	Day0vsDay15	chr17	31403731	31404322	592	*	Intron	17	31391935	31392658	724	1	84440	ENST00000581280.1	11796	ENSG00000131242
CHD6	chromodomain helicase DNA binding protein 6	-0.216256	-0.642463	0.20995	1.32914	-1.06429	0.303626	0.620237	-5.16961	peak_98320	Day0vsDay27	chr20	41595955	41596255	301	*	Intron	20	41533156	41614773	81618	2	84181	ENST00000440647.1	18518	ENSG00000124177
LINC02133	long intergenic non-protein coding RNA 2133	-0.216255	-1.10996	0.677451	0.197552	-0.501566	0.620911	0.843903	-5.58068	peak_59767	Day0vsDay27	chr16	47855403	47855933	531	*	Promoter (2-3kb)	16	47858579	47908431	49853	1	101927132	ENST00000569726.1	-2646	ENSG00000261231
REG3G	regenerating family member 3 gamma	-0.216254	-0.693366	0.260859	6.00807	-0.94045	0.35927	0.921987	-5.48234	peak_86417	Day0vsDay8	chr2	79006683	79007077	395	*	Distal Intergenic	2	79025686	79028505	2820	1	130120	ENST00000393897.6	-18609	ENSG00000143954
LINC02660	long intergenic non-protein coding RNA 2660	-0.216253	-0.692737	0.260232	4.1285	-0.954138	0.352743	0.78021	-5.1055	peak_15427	Day0vsDay15	chr10	3875048	3876026	979	*	Distal Intergenic	10	3911889	3935817	23929	1	101927904	ENST00000664393.1	-35863	ENSG00000226005
CDK17	cyclin dependent kinase 17	-0.216253	-0.603171	0.170666	3.05731	-1.15851	0.258969	0.74785	-4.93441	peak_38111	Day0vsDay15	chr12	96270874	96271537	664	*	Distal Intergenic	12	96281739	96283633	1895	2	5128	ENST00000548422.1	12096	ENSG00000059758
FBXO32	F-box protein 32	-0.216252	-0.774516	0.342013	1.44951	-0.837883	0.414438	0.931694	-5.49261	peak_160023	Day0vsDay8	chr8	123506384	123506816	433	*	Promoter (<=1kb)	8	123503106	123506625	3520	2	114907	ENST00000524000.5	0	ENSG00000156804
CCSER2	coiled-coil serine rich protein 2	-0.216252	-0.578418	0.145915	5.7226	-1.23768	0.228767	0.74346	-4.84506	peak_20422	Day0vsDay15	chr10	84327963	84329576	1614	*	Promoter (<=1kb)	10	84328586	84374005	45420	1	54462	ENST00000359979.8	0	ENSG00000107771
SPPL2B	signal peptide peptidase like 2B	-0.216249	-0.648128	0.215629	2.007	-1.03921	0.311536	0.626914	-5.23024	peak_75439	Day0vsDay27	chr19	2344416	2345569	1154	*	Promoter (1-2kb)	19	2342722	2353567	10846	1	56928	ENST00000589515.2	1694	ENSG00000005206
FAU	FAU ubiquitin like and ribosomal protein S30 fusion	-0.216245	-0.611452	0.178961	5.64299	-1.1413	0.268893	0.751682	-4.93576	peak_28765	Day0vsDay15	chr11	65121912	65122757	846	*	Promoter (<=1kb)	11	65120630	65122057	1428	2	2197	ENST00000531743.5	0	ENSG00000149806
HIVEP2	HIVEP zinc finger 2	-0.216245	-0.560893	0.128403	1.44061	-1.30355	0.207722	0.73882	-4.77085	peak_141373	Day0vsDay15	chr6	142871705	142872374	670	*	Intron	6	142770506	142837047	66542	2	3097	ENST00000474532.2	-34658	ENSG00000010818
ACER3	alkaline ceramidase 3	-0.216244	-0.62487	0.192382	4.36432	-1.11711	0.278766	0.755089	-4.96312	peak_30043	Day0vsDay15	chr11	76860398	76861424	1027	*	Promoter (<=1kb)	11	76860859	77023879	163021	1	55331	ENST00000679754.1	0	ENSG00000078124
HGH1	HGH1 homolog	-0.216244	-0.833642	0.401154	-0.0499153	-0.725998	0.475426	0.83106	-5.30906	peak_161775	Day0vsDay15	chr8	144137202	144138577	1376	*	Promoter (<=1kb)	8	144137774	144140851	3078	1	51236	ENST00000347708.5	0	ENSG00000235173
PIP5K1C	phosphatidylinositol-4-phosphate 5-kinase type 1 gamma	-0.216242	-0.679574	0.247089	3.7272	-0.975702	0.342375	0.777163	-5.08261	peak_75666	Day0vsDay15	chr19	3646340	3646786	447	*	Promoter (2-3kb)	19	3644089	3649429	5341	2	23396	ENST00000592530.1	2643	ENSG00000186111
ISG15	ISG15 ubiquitin like modifier	-0.216242	-0.588755	0.15627	1.94117	-1.20325	0.241555	0.743991	-4.88606	peak_42	Day0vsDay15	chr1	1001795	1002194	400	*	Promoter (<=1kb)	1	1001145	1014435	13291	1	9636	ENST00000624652.1	650	ENSG00000187608
ARMC3	armadillo repeat containing 3	-0.216237	-0.694909	0.262435	1.32877	-0.936372	0.359158	0.783129	-5.12335	peak_16657	Day0vsDay15	chr10	22988715	22989381	667	*	Intron	10	23006735	23008374	1640	1	219681	ENST00000491803.1	-17354	ENSG00000165309
SYCE2	synaptonemal complex central element protein 2	-0.216236	-0.620617	0.188144	5.6802	-1.11225	0.280514	0.755514	-4.96263	peak_76939	Day0vsDay15	chr19	12899787	12900567	781	*	Promoter (<=1kb)	19	12899082	12900484	1403	2	256126	ENST00000592819.1	0	ENSG00000161860
CACNA1C-IT2	CACNA1C intronic transcript 2	-0.216231	-1.21765	0.785184	-0.356226	-0.449033	0.658665	0.961226	-5.51984	peak_33711	Day0vsDay8	chr12	2034739	2035656	918	*	Intron	12	2048352	2049463	1112	1	100874369	ENST00000541871.1	-12696	ENSG00000151067
LOC105374038	uncharacterized LOC105374038	-0.21623	-1.22706	0.794596	-0.308763	-0.4434	0.661768	0.961226	-5.55972	peak_112716	Day0vsDay8	chr3	111238624	111239446	823	*	Intron	3	111192351	111275563	83213	1	105374038	ENST00000485506.1	46273	NA
LOC100506271	uncharacterized LOC100506271	-0.216226	-0.670796	0.238345	4.13759	-0.98947	0.335048	0.649303	-5.24344	peak_105222	Day0vsDay27	chr22	37336673	37337143	471	*	Distal Intergenic	22	37352190	37353058	869	2	100506271	ENST00000700413.1	15915	ENSG00000237862
LOC124902436	talanin	-0.216224	-0.726368	0.293919	5.50716	-0.878556	0.389053	0.794614	-5.15573	peak_18891	Day0vsDay15	chr10	62636931	62638096	1166	*	Intron	10	62643773	62670374	26602	1	124902436	ENST00000344640.7	-5677	ENSG00000285551
LOC124902869	uncharacterized LOC124902869	-0.216223	-0.54959	0.117144	4.20771	-1.35397	0.192247	0.73572	-4.72943	peak_34258	Day0vsDay15	chr12	7188450	7190400	1951	*	Promoter (<=1kb)	12	7166674	7189069	22396	2	124902869	ENST00000543061.1	0	NA
OR2L8	olfactory receptor family 2 subfamily L member 8	-0.216218	-0.893889	0.461453	3.22699	-0.665481	0.514115	0.781543	-5.48631	peak_14929	Day0vsDay27	chr1	247936601	247937753	1153	*	Exon	1	247948858	247949796	939	1	391190	ENST00000623922.1	-11105	ENSG00000279263
SPPL2B	signal peptide peptidase like 2B	-0.21621	-0.626266	0.193845	2.007	-1.09432	0.287502	0.757131	-5.00402	peak_75439	Day0vsDay15	chr19	2344416	2345569	1154	*	Promoter (1-2kb)	19	2342722	2353567	10846	1	56928	ENST00000589515.2	1694	ENSG00000005206
ATP2B4	ATPase plasma membrane Ca2+ transporting 4	-0.216204	-1.16499	0.73258	0.465759	-0.475246	0.639888	0.958668	-5.52409	peak_12067	Day0vsDay8	chr1	203696569	203697305	737	*	Intron	1	203723897	203728310	4414	1	493	ENST00000458092.5	-26592	ENSG00000058668
GOLPH3L	golgi phosphoprotein 3 like	-0.2162	-0.662935	0.230536	5.53755	-1.01498	0.323757	0.77159	-5.04656	peak_8886	Day0vsDay15	chr1	150696930	150697789	860	*	Promoter (<=1kb)	1	150646230	150697154	50925	2	55204	ENST00000271732.8	0	ENSG00000143457
TFEC	transcription factor EC	-0.216196	-0.613772	0.181379	5.0543	-1.12863	0.273816	0.752827	-4.95008	peak_150693	Day0vsDay15	chr7	116145234	116145941	708	*	Intron	7	116110773	116159895	49123	2	22797	ENST00000474337.5	13954	ENSG00000105967
DENND3	DENN domain containing 3	-0.216193	-1.33933	0.90694	-0.324669	-0.400126	0.693707	0.965401	-5.49494	peak_161235	Day0vsDay8	chr8	141119043	141120107	1065	*	Promoter (1-2kb)	8	141117278	141141276	23999	1	22898	ENST00000519291.5	1765	ENSG00000105339
HSD17B1	hydroxysteroid 17-beta dehydrogenase 1	-0.21619	-0.910568	0.478188	-0.192137	-0.645351	0.525314	0.850682	-5.32616	peak_66968	Day0vsDay15	chr17	42547074	42547456	383	*	Exon	17	42552922	42554238	1317	1	3292	ENST00000593215.1	-5466	ENSG00000108786
CASTOR2	cytosolic arginine sensor for mTORC1 subunit 2	-0.216186	-0.819027	0.386655	1.85357	-0.743331	0.465077	0.750743	-5.43244	peak_148673	Day0vsDay27	chr7	74949737	74950414	678	*	Distal Intergenic	7	74964705	75031528	66824	1	729438	ENST00000616305.2	-14291	ENSG00000274070
SPATA16	spermatogenesis associated 16	-0.216185	-0.92458	0.492211	-0.740079	-0.632567	0.533479	0.853916	-5.29975	peak_116103	Day0vsDay15	chr3	173065758	173066787	1030	*	Intron	3	172889357	173141235	251879	2	83893	ENST00000351008.4	74448	ENSG00000144962
PTPN1	protein tyrosine phosphatase non-receptor type 1	-0.216184	-0.650958	0.218591	2.26031	-1.03243	0.314513	0.766675	-5.05057	peak_99246	Day0vsDay15	chr20	50520470	50521032	563	*	Intron	20	50510383	50585241	74859	1	5770	ENST00000371621.5	10087	ENSG00000196396
LOC439933	uncharacterized LOC439933	-0.216179	-0.618972	0.186613	3.5697	-1.11475	0.279922	0.755211	-4.96375	peak_119641	Day0vsDay15	chr4	36268635	36269866	1232	*	Promoter (1-2kb)	4	36271570	36273354	1785	1	439933	ENST00000654185.1	-1704	ENSG00000247193
KRTAP5-4	keratin associated protein 5-4	-0.216177	-0.730823	0.298469	1.75076	-0.879688	0.390292	0.795087	-5.13707	peak_25056	Day0vsDay15	chr11	1619257	1620001	745	*	Promoter (2-3kb)	11	1620958	1622138	1181	2	387267	ENST00000399682.1	2137	ENSG00000241598
UBXN11	UBX domain protein 11	-0.216171	-0.621531	0.189189	5.40201	-1.10698	0.282756	0.755959	-4.96819	peak_2987	Day0vsDay15	chr1	26306135	26307308	1174	*	Promoter (<=1kb)	1	26281328	26306636	25309	2	91544	ENST00000314675.11	0	ENSG00000158062
PTPRG	protein tyrosine phosphatase receptor type G	-0.216166	-0.862672	0.430341	3.60549	-0.697507	0.493966	0.94072	-5.64919	peak_111151	Day0vsDay8	chr3	61925637	61926499	863	*	Intron	3	62217583	62293551	75969	1	5793	ENST00000475012.5	-291084	ENSG00000144724
CUBN	cubilin	-0.216164	-0.601043	0.168716	1.27905	-1.16417	0.256716	0.747093	-4.94585	peak_16367	Day0vsDay15	chr10	16842697	16843794	1098	*	Intron	10	16840405	16866855	26451	2	8029	ENST00000649135.1	23061	ENSG00000107611
LINC00457	long intergenic non-protein coding RNA 457	-0.21616	-0.835768	0.403448	-0.242123	-0.729626	0.473922	0.756284	-5.46305	peak_42310	Day0vsDay27	chr13	34653759	34654311	553	*	Intron	13	34523509	34640803	117295	2	100874179	ENST00000660916.1	-12956	ENSG00000225179
CDC45	cell division cycle 45	-0.216159	-0.896423	0.464105	0.0429657	-0.658648	0.516896	0.783528	-5.53979	peak_103394	Day0vsDay27	chr22	19506969	19507659	691	*	Promoter (1-2kb)	22	19505413	19520601	15189	1	8318	ENST00000671972.1	1556	ENSG00000093009
RERGL	RERG like	-0.216145	-1.72836	1.29607	-0.204419	-0.296271	0.769777	0.973732	-5.54081	peak_34880	Day0vsDay8	chr12	18051333	18052140	808	*	Distal Intergenic	12	18081337	18090141	8805	2	79785	ENST00000536890.1	38001	ENSG00000111404
LINC02003	long intergenic non-protein coding RNA 2003	-0.216145	-0.62702	0.194731	5.26785	-1.097	0.287086	0.756947	-4.97714	peak_69023	Day0vsDay15	chr17	72351623	72352203	581	*	Intron	17	72342940	72355136	12197	1	146795	ENST00000577573.1	8683	ENSG00000264026
SEC14L2	SEC14 like lipid binding 2	-0.216144	-0.652574	0.220286	5.50813	-1.0298	0.316983	0.768481	-5.03549	peak_104610	Day0vsDay15	chr22	30397932	30398635	704	*	Promoter (<=1kb)	22	30398577	30407477	8901	1	23541	ENST00000415072.1	0	ENSG00000100003
CFAP144	cilia and flagella associated protein 144	-0.216138	-0.730103	0.297827	1.72223	-0.875785	0.391481	0.929414	-5.43223	peak_4676	Day0vsDay8	chr1	43073418	43074207	790	*	Distal Intergenic	1	43145153	43156396	11244	1	440585	ENST00000410048.5	-70946	ENSG00000186973
PACRG-AS3	PACRG antisense RNA 3	-0.216134	-0.632093	0.199825	6.25611	-1.07703	0.293031	0.758899	-4.99545	peak_142677	Day0vsDay15	chr6	163165180	163165869	690	*	Exon	6	163163835	163184861	21027	2	729658	ENST00000654125.1	18992	ENSG00000225683
LOC105379514	uncharacterized LOC105379514	-0.21613	-0.775057	0.342797	4.26771	-0.806796	0.430316	0.934738	-5.58858	peak_100762	Day0vsDay8	chr21	9657561	9658219	659	*	Intron	21	9634244	9679906	45663	1	105379514	ENST00000652368.1	23317	NA
LOC124906147	small nucleolar RNA U13	-0.216129	-0.65237	0.220112	5.33573	-1.04926	0.308238	0.624118	-5.18428	peak_82809	Day0vsDay27	chr2	15888884	15889965	1082	*	Distal Intergenic	2	15903669	15903772	104	1	124906147	ENST00000458916.1	-13704	ENSG00000238371
PELI3	pellino E3 ubiquitin protein ligase family member 3	-0.216126	-0.717445	0.285193	5.40759	-0.893615	0.381114	0.926932	-5.52551	peak_28951	Day0vsDay8	chr11	66466170	66467576	1407	*	Promoter (<=1kb)	11	66466327	66477334	11008	1	246330	ENST00000618547.4	0	ENSG00000174516
SMOC2	SPARC related modular calcium binding 2	-0.216125	-0.57297	0.140719	4.32296	-1.29082	0.213353	0.740395	-4.79633	peak_143301	Day0vsDay15	chr6	168643640	168644143	504	*	Intron	6	168653045	168666503	13459	1	64094	ENST00000392100.6	-8902	ENSG00000112562
NXF1	nuclear RNA export factor 1	-0.216124	-1.04497	0.612721	1.4771	-0.542293	0.593565	0.952882	-5.60392	peak_28470	Day0vsDay8	chr11	62799183	62800252	1070	*	Promoter (<=1kb)	11	62796149	62798606	2458	2	10482	ENST00000531872.5	-577	ENSG00000162231
ORC5	origin recognition complex subunit 5	-0.216121	-1.3805	0.94826	0.684412	-0.38636	0.703684	0.96583	-5.43195	peak_150232	Day0vsDay8	chr7	104207224	104208530	1307	*	Promoter (<=1kb)	7	104126341	104208013	81673	2	5001	ENST00000297431.9	0	ENSG00000164815
CHST11	carbohydrate sulfotransferase 11	-0.216119	-0.560752	0.128515	4.69694	-1.29985	0.20699	0.73882	-4.78547	peak_38459	Day0vsDay15	chr12	104497380	104497970	591	*	Intron	12	104457001	104602147	145147	1	50515	ENST00000546689.1	40379	ENSG00000171310
CCND1	cyclin D1	-0.216118	-0.711501	0.279265	-0.275366	-0.904289	0.375552	0.788929	-5.16381	peak_29337	Day0vsDay15	chr11	69657454	69658109	656	*	Exon	11	69647957	69651407	3451	1	595	ENST00000542367.1	9497	ENSG00000110092
TFCP2L1	transcription factor CP2 like 1	-0.216115	-0.981817	0.549587	0.124389	-0.589098	0.562661	0.865379	-5.30386	peak_89069	Day0vsDay15	chr2	121120928	121121386	459	*	Distal Intergenic	2	121224164	121234274	10111	2	29842	ENST00000464621.1	112888	ENSG00000115112
BEST2	bestrophin 2	-0.216107	-0.824474	0.392259	-0.240066	-0.742386	0.466806	0.827028	-5.27627	peak_76908	Day0vsDay15	chr19	12749601	12750404	804	*	Promoter (1-2kb)	19	12751702	12758406	6705	1	54831	ENST00000549706.5	-1298	ENSG00000039987
CARM1	coactivator associated arginine methyltransferase 1	-0.216107	-0.620219	0.188006	1.84518	-1.11005	0.281273	0.755583	-4.97593	peak_76709	Day0vsDay15	chr19	10881868	10882491	624	*	Intron	19	10871910	10913931	42022	1	10498	ENST00000589693.1	9958	ENSG00000142453
PPA2	inorganic pyrophosphatase 2	-0.216101	-0.668131	0.235928	4.82554	-0.99577	0.332446	0.916687	-5.4321	peak_121918	Day0vsDay8	chr4	105472998	105474475	1478	*	Promoter (<=1kb)	4	105369077	105474062	104986	2	27068	ENST00000341695.10	0	ENSG00000138777
SCUBE3	signal peptide, CUB domain and EGF like domain containing 3	-0.2161	-0.648878	0.216678	6.36277	-1.03513	0.314197	0.766514	-5.03157	peak_136964	Day0vsDay15	chr6	35221903	35222141	239	*	Exon	6	35213956	35253079	39124	1	222663	ENST00000274938.8	7947	ENSG00000146197
EFCAB5	EF-hand calcium binding domain 5	-0.216098	-1.21428	0.782088	0.340384	-0.448741	0.657968	0.961139	-5.52176	peak_65870	Day0vsDay8	chr17	30095806	30096023	218	*	Intron	17	30087139	30092156	5018	1	374786	ENST00000582953.1	8667	ENSG00000176927
MIR1260B	microRNA 1260b	-0.216097	-0.644008	0.211814	1.21553	-1.08614	0.292207	0.758221	-4.98608	peak_30863	Day0vsDay15	chr11	96199299	96199990	692	*	Intron	11	96341438	96341526	89	1	100422991	ENST00000582890.3	-141448	ENSG00000266192
ZFAND2A-DT	ZFAND2A divergent transcript	-0.216096	-0.880416	0.448224	2.8474	-0.675551	0.507345	0.942349	-5.6732	peak_143808	Day0vsDay8	chr7	1176911	1177530	620	*	Distal Intergenic	7	1160596	1165607	5012	1	101927021	ENST00000655003.1	16315	ENSG00000229043
MIR1827	microRNA 1827	-0.216093	-0.864054	0.431869	0.380963	-0.696217	0.49423	0.838	-5.28056	peak_38254	Day0vsDay15	chr12	100189299	100190043	745	*	Promoter (<=1kb)	12	100189884	100189949	66	1	100302217	ENST00000408549.2	0	ENSG00000221476
LOC107985172	uncharacterized LOC107985172	-0.216092	-0.780378	0.348194	0.612873	-0.793775	0.43573	0.729665	-5.47956	peak_74553	Day0vsDay27	chr18	77403076	77404406	1331	*	Distal Intergenic	18	77421619	77561044	139426	1	107985172	ENST00000583629.2	-17213	NA
PRKAR1A	protein kinase cAMP-dependent type I regulatory subunit alpha	-0.216082	-0.706215	0.274052	4.91734	-0.924728	0.367479	0.9231	-5.49254	peak_68948	Day0vsDay8	chr17	68511618	68513042	1425	*	Promoter (<=1kb)	17	68511780	68534550	22771	1	5573	ENST00000589017.6	0	ENSG00000108946
LOC124906346	small nucleolar RNA SNORA5	-0.216077	-0.757519	0.325366	0.324003	-0.827204	0.416926	0.80782	-5.21085	peak_113350	Day0vsDay15	chr3	123810402	123810813	412	*	Intron	3	123814077	123814207	131	1	124906346	ENST00000384275.1	-3264	ENSG00000207002
COA1	cytochrome c oxidase assembly factor 1	-0.216075	-0.621476	0.189327	2.87876	-1.10478	0.281086	0.599032	-5.14973	peak_146441	Day0vsDay27	chr7	43737107	43738296	1190	*	Distal Intergenic	7	43631152	43729717	98566	2	55744	ENST00000438444.5	-7390	ENSG00000106603
CD80	CD80 molecule	-0.216073	-0.690345	0.2582	0.29365	-0.956062	0.35152	0.779802	-5.10881	peak_113085	Day0vsDay15	chr3	119554279	119554820	542	*	Promoter (2-3kb)	3	119527771	119557728	29958	2	941	ENST00000383669.3	2908	ENSG00000121594
PKD1	polycystin 1, transient receptor potential channel interacting	-0.216071	-0.628184	0.196041	6.05606	-1.09442	0.288503	0.757535	-4.97829	peak_56867	Day0vsDay15	chr16	2090436	2090778	343	*	Promoter (<=1kb)	16	2089527	2090839	1313	2	5310	ENST00000472577.1	61	ENSG00000008710
PACSIN2	protein kinase C and casein kinase substrate in neurons 2	-0.216069	-0.541184	0.109046	2.49446	-1.37757	0.182068	0.493053	-4.85738	peak_106000	Day0vsDay27	chr22	42894852	42895706	855	*	Intron	22	42876137	42912157	36021	2	11252	ENST00000634914.1	16451	ENSG00000100266
IL32	interleukin 32	-0.216068	-0.670189	0.238053	5.63262	-0.989614	0.33529	0.917996	-5.43715	peak_57040	Day0vsDay8	chr16	3072146	3073307	1162	*	Intron	16	3068118	3069411	1294	1	9235	ENST00000525003.1	4028	ENSG00000008517
LOC124906206	uncharacterized LOC124906206	-0.216068	-0.700258	0.268122	4.4149	-0.924978	0.364924	0.922358	-5.49501	peak_115108	Day0vsDay8	chr3	147857866	147858702	837	*	Distal Intergenic	3	147939905	148007123	67219	1	124906206	ENST00000668118.1	-81203	NA
XRN1	5'-3' exoribonuclease 1	-0.216068	-0.557437	0.125301	4.23854	-1.33409	0.199174	0.736933	-4.74833	peak_114939	Day0vsDay15	chr3	142445963	142446265	303	*	Promoter (1-2kb)	3	142417841	142448010	30170	2	54464	ENST00000463916.5	1745	ENSG00000114127
GALNT14	polypeptide N-acetylgalactosaminyltransferase 14	-0.216064	-0.615149	0.18302	4.48659	-1.12221	0.273764	0.898313	-5.3102	peak_83890	Day0vsDay8	chr2	30988055	30988818	764	*	Promoter (2-3kb)	2	30932167	30991209	59043	2	79623	ENST00000481023.5	2391	ENSG00000158089
LINC00922	long intergenic non-protein coding RNA 922	-0.216047	-0.80146	0.369367	0.531977	-0.768535	0.450899	0.82055	-5.24799	peak_60850	Day0vsDay15	chr16	65869712	65870145	434	*	Distal Intergenic	16	65284496	65576345	291850	2	283867	ENST00000663911.1	-293367	ENSG00000261742
NUDT4P2	nudix hydrolase 4 pseudogene 2	-0.216044	-0.667066	0.234979	4.58048	-1.00207	0.330425	0.773419	-5.05614	peak_8601	Day0vsDay15	chr1	146307432	146308039	608	*	Distal Intergenic	1	146298170	146298715	546	1	170688	ENST00000578341.2	9262	NA
LOC105374060	uncharacterized LOC105374060	-0.21604	-0.667734	0.235655	0.641595	-0.991392	0.332178	0.646344	-5.30289	peak_113033	Day0vsDay27	chr3	118695093	118695677	585	*	Intron	3	118507780	118810757	302978	2	105374060	ENST00000657445.1	115080	NA
EXOG	exo/endonuclease G	-0.216037	-0.619205	0.187132	5.006	-1.1107	0.278582	0.754902	-4.96752	peak_109309	Day0vsDay15	chr3	38519120	38520383	1264	*	3' UTR	3	38501162	38524246	23085	1	9941	ENST00000483749.1	17958	ENSG00000157036
CYP7B1	cytochrome P450 family 7 subfamily B member 1	-0.216036	-0.637394	0.205321	1.32771	-1.06806	0.298755	0.761109	-5.00508	peak_157780	Day0vsDay15	chr8	64623750	64624185	436	*	Intron	8	64587763	64615814	28052	2	9420	ENST00000523954.1	-7936	ENSG00000172817
PABPC4	poly(A) binding protein cytoplasmic 4	-0.216034	-0.613815	0.181747	5.15341	-1.13943	0.269453	0.751941	-4.9389	peak_4337	Day0vsDay15	chr1	39575044	39577213	2170	*	Promoter (<=1kb)	1	39560709	39575686	14978	2	8761	ENST00000677006.1	0	ENSG00000090621
KANSL1	KAT8 regulatory NSL complex subunit 1	-0.21603	-0.641079	0.209019	6.63458	-1.06474	0.30134	0.761667	-5.00425	peak_67373	Day0vsDay15	chr17	46178891	46180000	1110	*	Intron	17	46032257	46172183	139927	2	284058	ENST00000639531.1	-6708	ENSG00000120071
CCDC57	coiled-coil domain containing 57	-0.216027	-0.670271	0.238217	1.51466	-1.01799	0.322376	0.637812	-5.21288	peak_70480	Day0vsDay27	chr17	82205755	82206811	1057	*	Intron	17	82101470	82212813	111344	2	284001	ENST00000389641.9	6002	ENSG00000176155
OR5BS1P	olfactory receptor family 5 subfamily BS member 1 pseudogene	-0.216024	-0.794611	0.362563	1.69464	-0.77391	0.447148	0.935383	-5.53433	peak_35835	Day0vsDay8	chr12	48560246	48560656	411	*	Promoter (<=1kb)	12	48559882	48562956	3075	1	390313	ENST00000328207.6	364	ENSG00000198678
FAM41C	family with sequence similarity 41 member C	-0.216016	-0.636865	0.204833	1.9298	-1.12587	0.279482	0.597539	-5.11198	peak_20	Day0vsDay27	chr1	869715	870308	594	*	Promoter (<=1kb)	1	868240	870201	1962	2	284593	ENST00000432963.1	0	ENSG00000230368
VDAC1	voltage dependent anion channel 1	-0.216011	-0.706862	0.27484	2.72596	-0.926293	0.366398	0.922601	-5.4421	peak_130817	Day0vsDay8	chr5	133983805	133984573	769	*	Promoter (2-3kb)	5	133972726	133981017	8292	2	7416	ENST00000492324.1	-2788	ENSG00000213585
TGM3	transglutaminase 3	-0.216011	-0.612993	0.180972	5.55073	-1.12971	0.273546	0.752799	-4.94753	peak_95738	Day0vsDay15	chr20	2292827	2293195	369	*	Promoter (2-3kb)	20	2296001	2341079	45079	1	7053	ENST00000381458.6	-2806	ENSG00000125780
GFOD2	Gfo/Idh/MocA-like oxidoreductase domain containing 2	-0.216009	-0.643214	0.211196	4.46043	-1.04807	0.305882	0.763044	-5.02754	peak_61061	Day0vsDay15	chr16	67749728	67750307	580	*	Intron	16	67674531	67719339	44809	2	81577	ENST00000602377.1	-30389	ENSG00000141098
LOC105372645	uncharacterized LOC105372645	-0.216006	-0.617303	0.18529	3.001	-1.15535	0.263585	0.582527	-5.07996	peak_98961	Day0vsDay27	chr20	48494349	48494951	603	*	Distal Intergenic	20	48471308	48472414	1107	1	105372645	ENST00000630976.1	23041	NA
C6orf15	chromosome 6 open reading frame 15	-0.216005	-0.744719	0.312709	2.3219	-0.851451	0.404786	0.931238	-5.50841	peak_136498	Day0vsDay8	chr6	31112116	31112660	545	*	Promoter (<=1kb)	6	31111223	31112575	1353	2	29113	ENST00000259870.4	0	ENSG00000204542
SYNE1	spectrin repeat containing nuclear envelope protein 1	-0.216001	-0.739947	0.307945	1.74985	-0.861344	0.399466	0.931109	-5.43267	peak_141896	Day0vsDay8	chr6	152113757	152114373	617	*	Intron	6	152121687	152147763	26077	2	23345	ENST00000478916.5	33390	ENSG00000131018
SAAL1	serum amyloid A like 1	-0.215998	-0.629686	0.19769	4.17826	-1.08752	0.291919	0.608959	-5.15334	peak_26380	Day0vsDay27	chr11	18105621	18106446	826	*	Promoter (<=1kb)	11	18080292	18106082	25791	2	113174	ENST00000524803.6	0	ENSG00000166788
BANP	BTG3 associated nuclear protein	-0.215996	-0.681295	0.249302	0.408216	-0.979393	0.340522	0.776385	-5.07586	peak_62813	Day0vsDay15	chr16	88044029	88044557	529	*	Intron	16	88037273	88072130	34858	1	54971	ENST00000565242.1	6756	ENSG00000172530
FBLL1	fibrillarin like 1	-0.215995	-0.595063	0.163072	3.00179	-1.18195	0.252369	0.747018	-4.90842	peak_133026	Day0vsDay15	chr5	168528964	168530422	1459	*	Promoter (<=1kb)	5	168529305	168530634	1330	1	345630	ENST00000338333.5	0	ENSG00000188573
GLP2R	glucagon like peptide 2 receptor	-0.215992	-0.667347	0.235363	5.76204	-0.994726	0.332925	0.774162	-5.06433	peak_64457	Day0vsDay15	chr17	9843759	9844501	743	*	Promoter (1-2kb)	17	9842485	9860071	17587	1	9340	ENST00000304773.5	1274	ENSG00000065325
ZNF383	zinc finger protein 383	-0.215987	-0.683827	0.251854	1.38644	-0.958831	0.349181	0.66092	-5.25923	peak_78953	Day0vsDay27	chr19	37217506	37219023	1518	*	Promoter (<=1kb)	19	37217926	37224879	6954	1	163087	ENST00000585441.5	0	ENSG00000188283
ALOXE3	arachidonate epidermal lipoxygenase 3	-0.215979	-0.720814	0.288855	3.54647	-0.890187	0.384385	0.927528	-5.4888	peak_64300	Day0vsDay8	chr17	8119555	8120937	1383	*	Promoter (<=1kb)	17	8096375	8119047	22673	2	59344	ENST00000318227.4	-508	ENSG00000179148
SDR9C7	short chain dehydrogenase/reductase family 9C member 7	-0.215979	-0.658798	0.22684	6.08223	-1.01273	0.324644	0.771786	-5.04947	peak_36612	Day0vsDay15	chr12	56940957	56941475	519	*	Exon	12	56923133	56934408	11276	2	121214	ENST00000293502.2	-6549	ENSG00000170426
PALD1	phosphatase domain containing paladin 1	-0.215974	-0.761567	0.329618	0.530018	-0.820524	0.420642	0.809513	-5.21616	peak_19299	Day0vsDay15	chr10	70538372	70539729	1358	*	Promoter (<=1kb)	10	70538373	70568416	30044	1	27143	ENST00000697548.1	0	ENSG00000107719
SPRY4-AS1	SPRY4 antisense RNA 1	-0.215973	-0.666097	0.234151	4.05767	-1.00994	0.32645	0.914136	-5.39273	peak_131585	Day0vsDay8	chr5	142438442	142438958	517	*	Intron	5	142404218	142530130	125913	1	101926941	ENST00000425963.1	34224	ENSG00000231185
ABTB3	ankyrin repeat and BTB domain containing 3	-0.215971	-0.988342	0.5564	1.2527	-0.581421	0.567311	0.94898	-5.58305	peak_38708	Day0vsDay8	chr12	107607012	107608570	1559	*	Intron	12	107634832	107657718	22887	1	121551	ENST00000494235.2	-26262	ENSG00000151136
CDRT4	CMT1A duplicated region transcript 4	-0.21597	-0.753587	0.321648	0.604097	-0.832677	0.413896	0.712659	-5.43384	peak_64743	Day0vsDay27	chr17	15498232	15499473	1242	*	Intron	17	15438158	15503608	65451	2	284040	ENST00000524205.3	4135	ENSG00000239704
MIR8062	microRNA 8062	-0.215968	-0.707654	0.275719	0.161797	-0.918544	0.369257	0.677096	-5.31863	peak_96140	Day0vsDay27	chr20	7470715	7471945	1231	*	Distal Intergenic	20	7371608	7371692	85	1	102465865	ENST00000621515.1	99107	ENSG00000278159
EVPLL	envoplakin like	-0.215964	-0.558552	0.126624	4.81156	-1.30761	0.207012	0.73882	-4.77431	peak_65081	Day0vsDay15	chr17	18377327	18378481	1155	*	Promoter (<=1kb)	17	18377778	18389647	11870	1	645027	ENST00000399134.5	0	ENSG00000214860
GSC	goosecoid homeobox	-0.215964	-1.08016	0.648227	-0.533652	-0.517998	0.609584	0.882186	-5.35082	peak_49597	Day0vsDay15	chr14	94830107	94830865	759	*	Distal Intergenic	14	94768223	94770113	1891	2	145258	ENST00000238558.5	-59994	ENSG00000133937
HS3ST4	heparan sulfate-glucosamine 3-sulfotransferase 4	-0.215963	-0.822148	0.390223	0.792968	-0.759872	0.457298	0.745206	-5.43033	peak_58841	Day0vsDay27	chr16	25838732	25839187	456	*	Intron	16	25886746	26136207	249462	1	9951	ENST00000475436.1	-47559	ENSG00000182601
CTSB	cathepsin B	-0.215962	-0.585697	0.153772	5.38522	-1.23167	0.23438	0.743587	-4.84968	peak_154948	Day0vsDay15	chr8	11846489	11847029	541	*	Promoter (1-2kb)	8	11847117	11848627	1511	2	1508	ENST00000530290.5	1598	ENSG00000164733
KIF5B	kinesin family member 5B	-0.215962	-0.661992	0.230068	5.24441	-1.00501	0.328141	0.91466	-5.42496	peak_17208	Day0vsDay8	chr10	32055454	32056897	1444	*	Promoter (<=1kb)	10	32009015	32056425	47411	2	3799	ENST00000302418.5	0	ENSG00000170759
LOC101927879	uncharacterized LOC101927879	-0.21596	-0.87936	0.447441	1.5925	-0.675644	0.506794	0.942349	-5.47477	peak_72549	Day0vsDay8	chr18	39155960	39156467	508	*	Distal Intergenic	18	39314224	39328009	13786	1	101927879	ENST00000635791.3	-157757	ENSG00000283458
FAM230C	family with sequence similarity 230 member C	-0.215959	-0.595711	0.163793	3.11402	-1.20727	0.243284	0.74484	-4.88285	peak_41272	Day0vsDay15	chr13	18194067	18195751	1685	*	Promoter (<=1kb)	13	18195297	18232024	36728	1	26080	ENST00000623511.1	0	ENSG00000279516
LOC105370660	uncharacterized LOC105370660	-0.215956	-0.742569	0.310658	5.18216	-0.859694	0.401312	0.800324	-5.16865	peak_49992	Day0vsDay15	chr14	99319847	99321621	1775	*	Distal Intergenic	14	99284624	99287369	2746	2	105370660	ENST00000692131.2	-32478	NA
LOC124903740	uncharacterized LOC124903740	-0.215953	-1.19698	0.765075	0.482408	-0.479664	0.638103	0.958585	-5.34954	peak_62457	Day0vsDay8	chr16	85749550	85751504	1955	*	Promoter (<=1kb)	16	85690084	85751010	60927	2	124903740	ENST00000602758.1	0	NA
APOBEC3A	apolipoprotein B mRNA editing enzyme catalytic subunit 3A	-0.215953	-0.554694	0.122789	3.82839	-1.32955	0.200187	0.514511	-4.90418	peak_105479	Day0vsDay27	chr22	38967551	38968148	598	*	Distal Intergenic	22	38957609	38963184	5576	1	200315	ENST00000249116.7	9942	ENSG00000128383
ZNF493	zinc finger protein 493	-0.215948	-0.632005	0.200109	6.61474	-1.08039	0.294393	0.75946	-4.99114	peak_78013	Day0vsDay15	chr19	21396708	21397629	922	*	Promoter (<=1kb)	19	21397119	21423040	25922	1	284443	ENST00000596302.5	0	ENSG00000196268
SRSF7	serine and arginine rich splicing factor 7	-0.215935	-0.880847	0.448976	-0.211663	-0.673158	0.507795	0.843973	-5.3211	peak_84237	Day0vsDay15	chr2	38743809	38744806	998	*	Promoter (2-3kb)	2	38744895	38747044	2150	2	6432	ENST00000477635.5	2238	ENSG00000115875
EGFR	epidermal growth factor receptor	-0.215927	-0.617935	0.186082	1.59124	-1.14249	0.268226	0.751516	-4.95034	peak_147360	Day0vsDay15	chr7	54933122	54933571	450	*	Distal Intergenic	7	55019017	55171037	152021	1	1956	ENST00000344576.7	-85446	ENSG00000146648
CLUL1	clusterin like 1	-0.215923	-0.713504	0.281659	3.50737	-0.902269	0.378469	0.684925	-5.31399	peak_70716	Day0vsDay27	chr18	616441	616679	239	*	Promoter (<=1kb)	18	616672	650298	33627	1	27098	ENST00000338387.11	0	ENSG00000079101
FKBP8	FKBP prolyl isomerase 8	-0.215917	-0.609748	0.177914	5.20622	-1.14076	0.268957	0.751682	-4.93729	peak_77770	Day0vsDay15	chr19	18542684	18544286	1603	*	Promoter (<=1kb)	19	18531751	18543577	11827	2	23770	ENST00000597960.7	0	ENSG00000105701
LINC00221	long intergenic non-protein coding RNA 221	-0.215912	-0.689059	0.257235	2.22772	-0.993775	0.334094	0.774548	-5.09183	peak_51029	Day0vsDay15	chr14	106482157	106482643	487	*	Promoter (<=1kb)	14	106482435	106495588	13154	1	338005	ENST00000603633.3	0	ENSG00000270816
LINC00437	long intergenic non-protein coding RNA 437	-0.215905	-0.568766	0.136956	0.74316	-1.27432	0.216133	0.532304	-5.01757	peak_42411	Day0vsDay27	chr13	38518285	38518945	661	*	Distal Intergenic	13	38533343	38545299	11957	2	101929121	ENST00000414161.1	26354	NA
URI1	URI1 prefoldin like chaperone	-0.215904	-0.843261	0.411453	0.686864	-0.718351	0.480769	0.832996	-5.25821	peak_78329	Day0vsDay15	chr19	29941804	29943036	1233	*	Promoter (<=1kb)	19	29942239	30016612	74374	1	8725	ENST00000392271.6	0	ENSG00000105176
MIR3148	microRNA 3148	-0.215899	-0.712008	0.28021	5.48274	-0.912249	0.373806	0.924813	-5.50421	peak_156034	Day0vsDay8	chr8	29986297	29986782	486	*	Distal Intergenic	8	29957272	29957348	77	2	100422876	ENST00000579676.1	-28949	ENSG00000264788
CPXM1	carboxypeptidase X, M14 family member 1	-0.21589	-0.937374	0.505594	-0.954505	-0.627112	0.538197	0.797256	-5.46745	peak_95795	Day0vsDay27	chr20	2806347	2806778	432	*	Distal Intergenic	20	2794074	2800627	6554	2	56265	ENST00000380605.3	-5720	ENSG00000088882
CLYBL	citramalyl-CoA lyase	-0.215887	-0.599542	0.167768	5.02784	-1.17127	0.25688	0.747093	-4.90952	peak_44753	Day0vsDay15	chr13	99810199	99810843	645	*	Intron	13	99858861	99865238	6378	1	171425	ENST00000416504.5	-48018	ENSG00000125246
GLIDR	glioblastoma down-regulated RNA	-0.215876	-0.663032	0.231281	6.01917	-1.00125	0.330075	0.773374	-5.05959	peak_163584	Day0vsDay15	chr9	39675049	39675808	760	*	Distal Intergenic	9	39776516	39809692	33177	2	389741	ENST00000663590.1	133884	ENSG00000278175
MKRN1	makorin ring finger protein 1	-0.215874	-1.01642	0.584667	-0.945997	-0.558952	0.58179	0.822656	-5.59512	peak_152010	Day0vsDay27	chr7	140477190	140477511	322	*	Promoter (<=1kb)	7	140459178	140478503	19326	2	23608	ENST00000494939.1	992	ENSG00000133606
HNRNPF	heterogeneous nuclear ribonucleoprotein F	-0.215873	-0.5785	0.146754	4.72056	-1.24017	0.230869	0.743587	-4.84506	peak_17709	Day0vsDay15	chr10	43395726	43397634	1909	*	Promoter (<=1kb)	10	43387643	43396817	9175	2	3185	ENST00000498176.1	0	ENSG00000169813
LINC01167	long intergenic non-protein coding RNA 1167	-0.215867	-0.644839	0.213104	1.19844	-1.04308	0.30814	0.764273	-5.0516	peak_24588	Day0vsDay15	chr10	132957993	132959914	1922	*	Promoter (2-3kb)	10	132961340	132962237	898	2	103695432	ENST00000423232.1	2323	ENSG00000224758
IGHMBP2	immunoglobulin mu DNA binding protein 2	-0.215862	-0.852692	0.420969	-0.669937	-0.702601	0.489607	0.836379	-5.29618	peak_29228	Day0vsDay15	chr11	68956835	68957344	510	*	Distal Intergenic	11	68937740	68940601	2862	1	3508	ENST00000544521.1	19095	ENSG00000132740
SYCE2	synaptonemal complex central element protein 2	-0.215861	-1.13688	0.70516	0.494207	-0.486713	0.632349	0.956995	-5.5183	peak_76938	Day0vsDay8	chr19	12896861	12897496	636	*	Promoter (2-3kb)	19	12899082	12900484	1403	2	256126	ENST00000592819.1	2988	ENSG00000161860
SLC1A1	solute carrier family 1 member 1	-0.215857	-0.651614	0.2199	5.29816	-1.0359	0.313871	0.910485	-5.39088	peak_162090	Day0vsDay8	chr9	4596207	4597344	1138	*	3' UTR	9	4572335	4585557	13223	1	6505	ENST00000422398.1	23872	ENSG00000106688
MDGA1	MAM domain containing glycosylphosphatidylinositol anchor 1	-0.215857	-0.714055	0.282341	3.76793	-0.898092	0.378775	0.925934	-5.50495	peak_137253	Day0vsDay8	chr6	37655682	37656014	333	*	Exon	6	37646303	37648630	2328	2	266727	ENST00000510077.1	-7052	ENSG00000112139
MMP19	matrix metallopeptidase 19	-0.215846	-0.611621	0.17993	1.26104	-1.18409	0.252193	0.746879	-4.90532	peak_36497	Day0vsDay15	chr12	55847793	55848326	534	*	Distal Intergenic	12	55836426	55842966	6541	2	4327	ENST00000552872.5	-4827	ENSG00000123342
COPZ2	COPI coat complex subunit zeta 2	-0.215843	-1.34052	0.908832	0.111183	-0.397803	0.694575	0.965401	-5.59841	peak_67555	Day0vsDay8	chr17	48023772	48025727	1956	*	Promoter (2-3kb)	17	48026171	48028560	2390	2	51226	ENST00000585182.1	2833	ENSG00000005243
KCNK5	potassium two pore domain channel subfamily K member 5	-0.215839	-0.618177	0.186499	4.91926	-1.11411	0.279527	0.755154	-4.96295	peak_137348	Day0vsDay15	chr6	39219476	39220207	732	*	Intron	6	39188971	39229475	40505	2	8645	ENST00000359534.4	9268	ENSG00000164626
KCTD5	potassium channel tetramerization domain containing 5	-0.215839	-0.657864	0.226187	4.32202	-1.01932	0.321456	0.912664	-5.40357	peak_56961	Day0vsDay8	chr16	2687253	2687670	418	*	Promoter (1-2kb)	16	2685614	2696032	10419	1	54442	ENST00000569689.1	1639	ENSG00000167977
TKT	transketolase	-0.215835	-0.651599	0.219929	5.45891	-1.03157	0.315663	0.630959	-5.20398	peak_110668	Day0vsDay27	chr3	53217936	53218437	502	*	Distal Intergenic	3	53228681	53229437	757	2	7086	ENST00000460243.1	11000	ENSG00000163931
FOXO3	forkhead box O3	-0.215833	-1.43409	1.00242	-0.0494637	-0.367228	0.716926	0.9672	-5.52528	peak_139901	Day0vsDay8	chr6	108560598	108561235	638	*	Promoter (<=1kb)	6	108560917	108684774	123858	1	2309	ENST00000406360.2	0	ENSG00000118689
NFIC	nuclear factor I C	-0.215826	-0.712563	0.28091	5.95832	-0.902257	0.378658	0.925929	-5.51471	peak_75592	Day0vsDay8	chr19	3313118	3313749	632	*	Promoter (<=1kb)	19	3314403	3469217	154815	1	4782	ENST00000641145.1	-654	ENSG00000141905
CCDC85B	coiled-coil domain containing 85B	-0.215824	-0.698477	0.266828	3.00085	-0.940659	0.359004	0.921987	-5.43614	peak_28884	Day0vsDay8	chr11	65893690	65894273	584	*	5' UTR	11	65890673	65891635	963	1	11007	ENST00000312579.4	3017	ENSG00000175602
VDAC2	voltage dependent anion channel 2	-0.215822	-0.60936	0.177716	3.43649	-1.17069	0.257146	0.747093	-4.91958	peak_19706	Day0vsDay15	chr10	75187727	75188599	873	*	Distal Intergenic	10	75210154	75230951	20798	1	7417	ENST00000298468.9	-21555	ENSG00000165637
TSPAN11	tetraspanin 11	-0.215816	-0.653713	0.222081	4.1002	-1.02157	0.317989	0.911793	-5.39993	peak_35254	Day0vsDay8	chr12	30885394	30886224	831	*	Distal Intergenic	12	30926428	30955260	28833	1	441631	ENST00000545802.1	-40204	ENSG00000110900
STOML1	stomatin like 1	-0.215813	-0.684561	0.252935	1.18435	-0.988934	0.335928	0.774686	-5.06242	peak_54354	Day0vsDay15	chr15	73981692	73983497	1806	*	3' UTR	15	73983220	73986500	3281	2	9399	ENST00000561480.1	3003	ENSG00000067221
ODC1-DT	ODC1 divergent transcript	-0.215813	-0.599078	0.167453	5.22693	-1.17832	0.254175	0.747093	-4.90208	peak_82465	Day0vsDay15	chr2	10478280	10479306	1027	*	Distal Intergenic	2	10453798	10457693	3896	1	101929715	ENST00000670859.1	24482	NA
PIAS3	protein inhibitor of activated STAT 3	-0.21581	-0.570788	0.139167	5.47531	-1.26029	0.223233	0.742707	-4.82256	peak_8556	Day0vsDay15	chr1	145858366	145860316	1951	*	Promoter (<=1kb)	1	145848522	145859045	10524	2	10401	ENST00000369298.5	0	ENSG00000131788
LINC02274	long intergenic non-protein coding RNA 2274	-0.215808	-0.596849	0.165233	3.03059	-1.21835	0.239101	0.557726	-5.02217	peak_48410	Day0vsDay27	chr14	73829532	73830423	892	*	Promoter (<=1kb)	14	73822559	73830135	7577	2	100506498	ENST00000555539.1	0	ENSG00000258586
MIR155HG	MIR155 host gene	-0.215806	-0.716805	0.285194	3.78194	-0.895395	0.381861	0.6874	-5.32647	peak_101276	Day0vsDay27	chr21	25561450	25562658	1209	*	Promoter (<=1kb)	21	25561810	25575168	13359	1	114614	ENST00000456917.2	0	ENSG00000234883
NOTCH4	notch receptor 4	-0.215803	-0.741184	0.309578	1.01985	-0.886302	0.387176	0.691525	-5.32564	peak_136668	Day0vsDay27	chr6	32220071	32221056	986	*	Exon	6	32215860	32224057	8198	2	4855	ENST00000473562.1	3001	ENSG00000204301
TSPAN16	tetraspanin 16	-0.215798	-0.623974	0.192378	3.15206	-1.12944	0.27407	0.898326	-5.25397	peak_76779	Day0vsDay8	chr19	11279484	11280460	977	*	Distal Intergenic	19	11296139	11306603	10465	1	26526	ENST00000621731.4	-15679	ENSG00000130167
GMDS-DT	GMDS divergent transcript	-0.215798	-0.584259	0.152664	5.56998	-1.21398	0.237514	0.743858	-4.86868	peak_134730	Day0vsDay15	chr6	2439488	2440086	599	*	Intron	6	2396572	2399866	3295	1	100508120	ENST00000666817.1	42916	ENSG00000250903
XXYLT1	xyloside xylosyltransferase 1	-0.215795	-0.699547	0.267957	1.40443	-0.927168	0.364345	0.922358	-5.40417	peak_117123	Day0vsDay8	chr3	195002987	195003383	397	*	Distal Intergenic	3	195069593	195087372	17780	2	152002	ENST00000460582.1	83989	ENSG00000173950
MYRIP	myosin VIIA and Rab interacting protein	-0.215791	-0.749716	0.318133	3.3845	-0.838241	0.411878	0.931238	-5.56364	peak_109417	Day0vsDay8	chr3	39855305	39855999	695	*	Intron	3	39810487	40162962	352476	1	25924	ENST00000475082.5	44818	ENSG00000170011
TICAM1	TIR domain containing adaptor molecule 1	-0.21579	-1.0572	0.625623	1.37727	-0.554568	0.586189	0.951942	-5.69075	peak_75887	Day0vsDay8	chr19	4840839	4841542	704	*	Intron	19	4815932	4831712	15781	2	148022	ENST00000248244.6	-9127	ENSG00000127666
GRAMD4	GRAM domain containing 4	-0.215787	-0.666685	0.23511	5.10216	-0.992188	0.333752	0.917206	-5.43811	peak_106512	Day0vsDay8	chr22	46632293	46634152	1860	*	Intron	22	46626843	46637958	11116	1	23151	ENST00000490378.1	5450	ENSG00000075240
TRPM3	transient receptor potential cation channel subfamily M member 3	-0.215783	-0.601172	0.169606	4.34905	-1.18162	0.253105	0.747093	-4.89833	peak_163990	Day0vsDay15	chr9	71025799	71027048	1250	*	Intron	9	70535064	71096985	561922	2	80036	ENST00000704567.1	69937	ENSG00000083067
BCAT1	branched chain amino acid transaminase 1	-0.215782	-0.679208	0.247643	1.46046	-0.985787	0.337175	0.651042	-5.25593	peak_35065	Day0vsDay27	chr12	24930096	24930567	472	*	Intron	12	24817809	24949043	131235	2	586	ENST00000539780.5	18476	ENSG00000060982
PTHLH	parathyroid hormone like hormone	-0.215781	-0.563506	0.131944	1.68773	-1.29366	0.212103	0.739586	-4.8058	peak_35171	Day0vsDay15	chr12	27974117	27975831	1715	*	Promoter (1-2kb)	12	27958084	27972733	14650	2	5744	ENST00000545234.6	-1384	ENSG00000087494
PYROXD1	pyridine nucleotide-disulphide oxidoreductase domain 1	-0.215781	-0.8543	0.422737	0.550787	-0.700482	0.490904	0.767172	-5.54138	peak_34980	Day0vsDay27	chr12	21453299	21453850	552	*	Promoter (<=1kb)	12	21454782	21456062	1281	1	79912	ENST00000538072.1	-932	ENSG00000121350
B3GALT6	beta-1,3-galactosyltransferase 6	-0.215781	-0.621482	0.189921	5.79888	-1.10555	0.283486	0.755959	-4.96895	peak_78	Day0vsDay15	chr1	1231161	1232649	1489	*	Promoter (<=1kb)	1	1232237	1235041	2805	1	126792	ENST00000379198.5	0	ENSG00000176022
SELENOP	selenoprotein P	-0.215779	-0.608581	0.177022	5.71317	-1.13866	0.266985	0.750927	-4.94019	peak_127374	Day0vsDay15	chr5	42889270	42890548	1279	*	Promoter (1-2kb)	5	42800934	42887392	86459	2	6414	ENST00000514218.5	-1878	ENSG00000250722
SP2-DT	SP2 divergent transcript	-0.215773	-0.699532	0.267985	6.44587	-0.938436	0.361909	0.783665	-5.10858	peak_67528	Day0vsDay15	chr17	47882124	47882838	715	*	Exon	17	47891261	47895794	4534	2	102724532	ENST00000702616.1	12956	ENSG00000264920
GALNS	galactosamine (N-acetyl)-6-sulfatase	-0.215772	-0.643664	0.21212	4.74876	-1.05916	0.303806	0.762465	-5.01174	peak_62971	Day0vsDay15	chr16	88826110	88827398	1289	*	Promoter (<=1kb)	16	88824789	88827116	2328	2	2588	ENST00000564263.1	0	ENSG00000141012
OR2H1	olfactory receptor family 2 subfamily H member 1	-0.215771	-0.610413	0.178871	3.67433	-1.13916	0.269122	0.587876	-5.1061	peak_136314	Day0vsDay27	chr6	29470348	29470967	620	*	Distal Intergenic	6	29461495	29462720	1226	1	26716	ENST00000484554.1	8853	ENSG00000204688
SMOC2	SPARC related modular calcium binding 2	-0.215767	-0.612621	0.181088	5.69364	-1.13003	0.273682	0.7528	-4.94695	peak_143288	Day0vsDay15	chr6	168557939	168558510	572	*	Intron	6	168653045	168666503	13459	1	64094	ENST00000392100.6	-94535	ENSG00000112562
ZBTB16	zinc finger and BTB domain containing 16	-0.215761	-0.641574	0.210053	2.50055	-1.05319	0.305686	0.763042	-5.01856	peak_31606	Day0vsDay15	chr11	114065180	114065469	290	*	Promoter (<=1kb)	11	114064412	114247344	182933	1	7704	ENST00000539918.5	768	ENSG00000109906
HES7	hes family bHLH transcription factor 7	-0.215758	-0.64128	0.209763	6.76508	-1.06257	0.302406	0.76196	-5.00627	peak_64302	Day0vsDay15	chr17	8125262	8126397	1136	*	Promoter (1-2kb)	17	8120592	8124106	3515	2	84667	ENST00000541682.7	-1156	ENSG00000179111
TRAF3IP2	TRAF3 interacting protein 2	-0.21575	-0.642611	0.211112	4.23133	-1.05238	0.306113	0.622181	-5.18334	peak_140095	Day0vsDay27	chr6	111560128	111560885	758	*	Promoter (2-3kb)	6	111558940	111563749	4810	2	10758	ENST00000699907.1	2864	ENSG00000056972
POFUT2	protein O-fucosyltransferase 2	-0.215747	-0.691775	0.26028	5.68345	-0.944205	0.357773	0.667864	-5.2802	peak_102756	Day0vsDay27	chr21	45266037	45267213	1177	*	Promoter (<=1kb)	21	45265374	45266375	1002	2	23275	ENST00000485190.1	0	ENSG00000186866
ASPHD1	aspartate beta-hydroxylase domain containing 1	-0.215739	-0.666596	0.235118	3.74213	-1.00984	0.325885	0.640719	-5.21908	peak_59235	Day0vsDay27	chr16	29899593	29900800	1208	*	Promoter (<=1kb)	16	29900375	29905887	5513	1	253982	ENST00000563177.5	0	ENSG00000174939
LINC02437	long intergenic non-protein coding RNA 2437	-0.215738	-1.20207	0.770592	-0.0779712	-0.455786	0.653657	0.960757	-5.43026	peak_124475	Day0vsDay8	chr4	184967778	184968101	324	*	Intron	4	184988997	185005186	16190	1	107986333	ENST00000505053.1	-20896	NA
OR5AU1	olfactory receptor family 5 subfamily AU member 1	-0.215734	-0.831862	0.400394	0.54213	-0.735697	0.471099	0.754821	-5.44389	peak_45980	Day0vsDay27	chr14	21169192	21170337	1146	*	Distal Intergenic	14	21154867	21156063	1197	2	390445	ENST00000641822.1	-13129	ENSG00000169327
TRD-AS1	TRD antisense RNA 1	-0.215728	-0.560327	0.128872	4.00206	-1.29762	0.207741	0.522623	-4.94561	peak_46128	Day0vsDay27	chr14	22517727	22518828	1102	*	Exon	14	22462908	22484462	21555	2	105370401	ENST00000556777.2	-33265	ENSG00000251002
UNC5D	unc-5 netrin receptor D	-0.215722	-0.708473	0.277029	2.95929	-0.936095	0.361942	0.671048	-5.28362	peak_156211	Day0vsDay27	chr8	35525607	35525841	235	*	Exon	8	35544392	35794662	250271	1	137970	ENST00000453357.6	-18551	ENSG00000156687
LOC105373559	uncharacterized LOC105373559	-0.215716	-0.826987	0.395555	-0.552147	-0.736016	0.469736	0.75386	-5.49484	peak_88469	Day0vsDay27	chr2	111607406	111607780	375	*	Promoter (<=1kb)	2	111607841	111612518	4678	1	105373559	ENST00000426124.1	-61	ENSG00000225744
LINC02898	long intergenic non-protein coding RNA 2898	-0.215713	-0.714763	0.283337	2.36579	-0.937773	0.361651	0.922358	-5.40437	peak_84350	Day0vsDay8	chr2	41985498	41986146	649	*	Distal Intergenic	2	41938089	41956806	18718	2	400950	ENST00000649862.1	-28692	ENSG00000205086
PTGES	prostaglandin E synthase	-0.215708	-0.804101	0.372686	0.282319	-0.759898	0.455311	0.822431	-5.25831	peak_167472	Day0vsDay15	chr9	129773379	129774025	647	*	Distal Intergenic	9	129738349	129753042	14694	2	9536	ENST00000340607.5	-20337	ENSG00000148344
TRIOBP	TRIO and F-actin binding protein	-0.215705	-0.674931	0.243522	2.66716	-1.01562	0.323691	0.638726	-5.21135	peak_105282	Day0vsDay27	chr22	37696450	37697286	837	*	Promoter (<=1kb)	22	37697048	37776556	79509	1	11078	ENST00000644935.1	0	ENSG00000100106
HSD17B4	hydroxysteroid 17-beta dehydrogenase 4	-0.215701	-0.687659	0.256257	5.38035	-0.951923	0.353701	0.92036	-5.47086	peak_130120	Day0vsDay8	chr5	119469918	119470682	765	*	Intron	5	119476530	119542001	65472	1	3295	ENST00000645099.1	-5848	ENSG00000133835
LINC02016	long intergenic non-protein coding RNA 2016	-0.215697	-0.689699	0.258305	5.26783	-0.943763	0.357656	0.921952	-5.48094	peak_113723	Day0vsDay8	chr3	127325698	127327400	1703	*	Promoter (<=1kb)	3	127323018	127324731	1714	2	101927123	ENST00000662154.1	-967	ENSG00000244215
GALNT13	polypeptide N-acetylgalactosaminyltransferase 13	-0.215685	-0.659227	0.227857	6.12908	-1.0114	0.325291	0.771951	-5.05021	peak_90663	Day0vsDay15	chr2	153825917	153826478	562	*	Distal Intergenic	2	153871922	154453979	582058	1	114805	ENST00000392825.8	-45444	ENSG00000144278
TEX36-AS1	TEX36 antisense RNA 1	-0.215685	-0.975112	0.543742	-0.543014	-0.588696	0.562008	0.810718	-5.52976	peak_23464	Day0vsDay27	chr10	125534821	125535571	751	*	Distal Intergenic	10	125574371	125578445	4075	1	100169752	ENST00000446081.5	-38800	ENSG00000237675
LOC101927598	uncharacterized LOC101927598	-0.215685	-0.565843	0.134473	4.48241	-1.27677	0.214879	0.740597	-4.80994	peak_47101	Day0vsDay15	chr14	51744594	51745051	458	*	Distal Intergenic	14	51765276	51825422	60147	1	101927598	ENST00000553312.1	-20225	NA
LRRTM1	leucine rich repeat transmembrane neuronal 1	-0.215685	-0.600699	0.169329	6.07538	-1.16127	0.26035	0.74827	-4.91867	peak_86449	Day0vsDay15	chr2	80257601	80258195	595	*	Intron	2	80301880	80304274	2395	2	347730	ENST00000409148.1	46079	ENSG00000162951
NEB	nebulin	-0.215683	-0.670461	0.239095	2.85705	-1.00097	0.331449	0.773765	-5.06217	peak_90586	Day0vsDay15	chr2	151636900	151638922	2023	*	Intron	2	151615879	151617485	1607	2	4703	ENST00000486320.1	-19415	ENSG00000183091
MAP3K14	mitogen-activated protein kinase kinase kinase 14	-0.215675	-0.680837	0.249488	4.54227	-0.963722	0.347556	0.92014	-5.45837	peak_67269	Day0vsDay8	chr17	45316530	45317885	1356	*	Promoter (<=1kb)	17	45263119	45317020	53902	2	9020	ENST00000344686.8	0	ENSG00000006062
LOC105378979	growth/differentiation factor 3	-0.21567	-0.605444	0.174105	2.23319	-1.14971	0.265274	0.750297	-4.94872	peak_127778	Day0vsDay15	chr5	56692363	56692700	338	*	Distal Intergenic	5	56766395	56772875	6481	2	105378979	ENST00000696488.1	80175	ENSG00000289709
GABRB2	gamma-aminobutyric acid type A receptor subunit beta2	-0.215666	-0.607619	0.176287	3.96934	-1.16543	0.259432	0.747921	-4.9121	peak_132812	Day0vsDay15	chr5	161180429	161180869	441	*	Distal Intergenic	5	161294139	161404934	110796	2	2561	ENST00000675746.1	224065	ENSG00000145864
PDZD2	PDZ domain containing 2	-0.215663	-1.21643	0.785106	0.416913	-0.446682	0.659432	0.961226	-5.52646	peak_126820	Day0vsDay8	chr5	31692557	31692878	322	*	Promoter (<=1kb)	5	31692887	31843975	151089	1	23037	ENST00000502824.1	-9	ENSG00000133401
LOC101928331	uncharacterized LOC101928331	-0.215659	-0.849429	0.418112	-0.993401	-0.708917	0.486415	0.835529	-5.29229	peak_135547	Day0vsDay15	chr6	14454471	14454768	298	*	Intron	6	14431683	14502701	71019	1	101928331	ENST00000666857.1	22788	NA
CRLF3	cytokine receptor like factor 3	-0.215655	-1.59471	1.1634	-0.82584	-0.324141	0.748866	0.970434	-5.61694	peak_65925	Day0vsDay8	chr17	30812246	30813039	794	*	Promoter (2-3kb)	17	30803927	30809986	6060	2	51379	ENST00000583805.1	-2260	ENSG00000176390
CENPF	centromere protein F	-0.215654	-0.834656	0.403348	0.16604	-0.722143	0.477746	0.758329	-5.52557	peak_12943	Day0vsDay27	chr1	214764318	214765768	1451	*	Distal Intergenic	1	214655148	214657410	2263	1	1063	ENST00000469862.1	109170	ENSG00000117724
VPS11	VPS11 core subunit of CORVET and HOPS complexes	-0.215654	-0.656275	0.224967	5.66355	-1.01587	0.322876	0.77145	-5.04707	peak_32133	Day0vsDay15	chr11	119067103	119068213	1111	*	Promoter (<=1kb)	11	119067818	119081972	14155	1	55823	ENST00000621676.5	0	ENSG00000160695
LOC124903824	uncharacterized LOC124903824	-0.215652	-0.653584	0.22228	3.81901	-1.02718	0.31805	0.769168	-5.04417	peak_288	Day0vsDay15	chr1	2310757	2312253	1497	*	Promoter (2-3kb)	1	2315040	2321323	6284	1	124903824	ENST00000659232.1	-2787	NA
HDAC4	histone deacetylase 4	-0.215639	-0.606775	0.175496	1.89918	-1.14277	0.265311	0.584051	-5.13008	peak_95012	Day0vsDay27	chr2	239038779	239039474	696	*	Distal Intergenic	2	239053046	239066981	13936	2	9759	ENST00000430200.1	27507	ENSG00000068024
CHCHD1	coiled-coil-helix-coiled-coil-helix domain containing 1	-0.215638	-0.642436	0.21116	4.82013	-1.05145	0.307163	0.763821	-5.01832	peak_19597	Day0vsDay15	chr10	73781726	73782411	686	*	Promoter (<=1kb)	10	73782047	73783371	1325	1	118487	ENST00000372837.3	0	ENSG00000172586
GPR15LG	G protein-coupled receptor 15 ligand	-0.215629	-0.596355	0.165098	3.19102	-1.21053	0.242218	0.74444	-4.87027	peak_20398	Day0vsDay15	chr10	84179078	84179774	697	*	Promoter (2-3kb)	10	84176518	84185284	8767	1	387695	ENST00000472542.1	2560	ENSG00000188373
SLC35D2-HSD17B3	SLC35D2-HSD17B3 readthrough	-0.215628	-0.549517	0.118261	1.90946	-1.33863	0.194241	0.73618	-4.76556	peak_165326	Day0vsDay15	chr9	96317184	96317825	642	*	Promoter (2-3kb)	9	96235336	96314276	78941	2	127748585	ENST00000463517.2	-2908	ENSG00000285269
SPNS3	SPNS lysolipid transporter 3, sphingosine-1-phosphate (putative)	-0.215626	-1.53622	1.10497	0.77843	-0.338896	0.738185	0.969552	-5.50287	peak_63859	Day0vsDay8	chr17	4427391	4427800	410	*	Distal Intergenic	17	4433940	4488202	54263	1	201305	ENST00000714275.1	-6140	ENSG00000182557
SCML4	Scm polycomb group protein like 4	-0.215623	-0.681041	0.249795	5.7709	-0.961283	0.349304	0.779144	-5.09193	peak_139842	Day0vsDay15	chr6	107725981	107727045	1065	*	Intron	6	107718445	107732103	13659	2	256380	ENST00000476798.1	5058	ENSG00000146285
NCKAP5L	NCK associated protein 5 like	-0.215616	-0.660039	0.228808	5.11408	-1.00564	0.325428	0.771999	-5.05886	peak_35962	Day0vsDay15	chr12	49795112	49795620	509	*	Promoter (1-2kb)	12	49791146	49797002	5857	2	57701	ENST00000433948.5	1382	ENSG00000167566
ZNF254	zinc finger protein 254	-0.215616	-0.668135	0.236904	3.17617	-0.989806	0.334856	0.917749	-5.39059	peak_78117	Day0vsDay8	chr19	24063188	24063714	527	*	Intron	19	24048256	24058108	9853	1	9534	ENST00000667700.1	14932	ENSG00000213096
AP3M1	adaptor related protein complex 3 subunit mu 1	-0.215616	-0.650518	0.219287	6.3405	-1.03554	0.314358	0.766547	-5.02938	peak_19646	Day0vsDay15	chr10	74150333	74151732	1400	*	Promoter (<=1kb)	10	74138256	74150757	12502	2	26985	ENST00000487653.1	0	ENSG00000185009
FAM107B	family with sequence similarity 107 member B	-0.215615	-0.667201	0.235971	4.39249	-0.98968	0.332996	0.774162	-5.07441	peak_16246	Day0vsDay15	chr10	14603447	14604826	1380	*	Promoter (<=1kb)	10	14602457	14604270	1814	2	83641	ENST00000491458.1	0	ENSG00000065809
SOX17	SRY-box transcription factor 17	-0.215612	-0.849964	0.418739	0.0426941	-0.704531	0.488428	0.836219	-5.28885	peak_157298	Day0vsDay15	chr8	54458470	54459130	661	*	Promoter (<=1kb)	8	54457935	54460892	2958	1	64321	ENST00000297316.5	535	ENSG00000164736
ELF1	E74 like ETS transcription factor 1	-0.21561	-0.622187	0.190968	1.69895	-1.09921	0.283454	0.755959	-4.99618	peak_42551	Day0vsDay15	chr13	40994870	40995570	701	*	Intron	13	40933439	40982899	49461	2	1997	ENST00000635415.1	-11971	ENSG00000120690
GASAL1	growth arrest associated lncRNA 1	-0.215596	-0.608991	0.177799	5.32958	-1.13597	0.268084	0.751439	-4.94321	peak_159339	Day0vsDay15	chr8	102793906	102794696	791	*	Distal Intergenic	8	102805517	102809566	4050	1	401472	ENST00000522715.1	-10821	NA
TCF7	transcription factor 7	-0.215587	-0.830141	0.398967	-0.032862	-0.727142	0.474739	0.756523	-5.50264	peak_130837	Day0vsDay27	chr5	134115398	134115914	517	*	Promoter (<=1kb)	5	134115563	134142304	26742	1	6932	ENST00000517851.5	0	ENSG00000081059
SNORD115-16	small nucleolar RNA, C/D box 115-16	-0.215576	-0.682232	0.25108	2.90487	-0.971928	0.345246	0.777956	-5.09228	peak_51435	Day0vsDay15	chr15	25199957	25200384	428	*	Promoter (<=1kb)	15	25199448	25199529	82	1	100033454	ENST00000363887.1	509	ENSG00000200757
HECA	hdc homolog, cell cycle regulator	-0.215573	-0.558221	0.127076	3.62146	-1.30408	0.205569	0.738536	-4.7859	peak_141246	Day0vsDay15	chr6	139146245	139147170	926	*	Intron	6	139135080	139180802	45723	1	51696	ENST00000367658.3	11165	ENSG00000112406
DHX37	DEAH-box helicase 37	-0.215571	-0.741077	0.309936	-0.353872	-0.867956	0.396826	0.798545	-5.17047	peak_40356	Day0vsDay15	chr12	124988741	124989509	769	*	Promoter (<=1kb)	12	124946826	124989131	42306	2	57647	ENST00000308736.7	0	ENSG00000150990
ARL4D	ARF like GTPase 4D	-0.215565	-0.62002	0.188891	4.57417	-1.10475	0.281099	0.599042	-5.14255	peak_67043	Day0vsDay27	chr17	43393998	43394257	260	*	Distal Intergenic	17	43398993	43401137	2145	1	379	ENST00000320033.5	-4736	ENSG00000175906
LOC105374058	uncharacterized LOC105374058	-0.215558	-0.666716	0.235601	1.46997	-0.990357	0.332673	0.646957	-5.26214	peak_113015	Day0vsDay27	chr3	118269544	118270135	592	*	Intron	3	118488876	118491760	2885	1	105374058	ENST00000667867.1	-218741	ENSG00000286660
DLG2	discs large MAGUK scaffold protein 2	-0.215554	-0.718244	0.287137	-0.173022	-0.888816	0.383632	0.688663	-5.34618	peak_30395	Day0vsDay27	chr11	85458939	85460431	1493	*	Intron	11	85154257	85626818	472562	2	1740	ENST00000706205.1	166387	ENSG00000150672
CISH	cytokine inducible SH2 containing protein	-0.215552	-0.64906	0.217956	3.52769	-1.07017	0.299445	0.90676	-5.34414	peak_110419	Day0vsDay8	chr3	50611473	50612427	955	*	Promoter (<=1kb)	3	50606489	50611774	5286	2	1154	ENST00000348721.4	0	ENSG00000114737
LINC02232	long intergenic non-protein coding RNA 2232	-0.215549	-0.621256	0.190157	3.21222	-1.10626	0.282705	0.600868	-5.13873	peak_120669	Day0vsDay27	chr4	65089822	65090602	781	*	Distal Intergenic	4	64914281	65024485	110205	2	401134	ENST00000509932.2	-65337	ENSG00000250125
LOC105378178	uncharacterized LOC105378178	-0.215548	-0.89164	0.460544	-0.291421	-0.660839	0.515516	0.846684	-5.34497	peak_46975	Day0vsDay15	chr14	49240511	49241848	1338	*	Distal Intergenic	14	49057713	49077505	19793	2	105378178	ENST00000557062.1	-163006	NA
TMEM201	transmembrane protein 201	-0.215547	-0.530703	0.0996094	1.22533	-1.41766	0.170174	0.729585	-4.68107	peak_1161	Day0vsDay15	chr1	9615381	9616092	712	*	Distal Intergenic	1	9607728	9613247	5520	1	199953	ENST00000508400.1	7653	ENSG00000188807
SAR1B	secretion associated Ras related GTPase 1B	-0.215535	-0.737992	0.306922	5.39173	-0.87401	0.394103	0.929562	-5.53663	peak_130895	Day0vsDay8	chr5	134659372	134659823	452	*	Intron	5	134606429	134649271	42843	2	51128	ENST00000507419.5	-10101	ENSG00000152700
MIR548AB	microRNA 548ab	-0.215531	-0.905848	0.474785	0.216069	-0.647171	0.524158	0.850301	-5.34876	peak_112460	Day0vsDay15	chr3	104112889	104114358	1470	*	Distal Intergenic	3	103524033	103524116	84	2	100616336	ENST00000584917.1	-588773	ENSG00000265328
LOC105373352	uncharacterized LOC105373352	-0.215529	-0.625998	0.19494	4.75297	-1.08905	0.29039	0.758017	-4.98582	peak_81482	Day0vsDay15	chr2	609607	610347	741	*	Distal Intergenic	2	559128	560778	1651	1	105373352	ENST00000654620.1	50479	ENSG00000233633
CEP83	centrosomal protein 83	-0.215526	-0.68803	0.256978	3.7155	-0.945478	0.354593	0.92045	-5.46879	peak_37981	Day0vsDay8	chr12	94321583	94321994	412	*	Intron	12	94308827	94313178	4352	2	51134	ENST00000546783.1	-8405	ENSG00000173588
ZFAND2A-DT	ZFAND2A divergent transcript	-0.215518	-0.644864	0.213829	6.16296	-1.04172	0.311371	0.765722	-5.02522	peak_143805	Day0vsDay15	chr7	1169573	1170432	860	*	Distal Intergenic	7	1160596	1165607	5012	1	101927021	ENST00000655003.1	8977	ENSG00000229043
LOC105370409	uncharacterized LOC105370409	-0.215517	-0.782582	0.351547	1.79773	-0.793442	0.437704	0.731102	-5.41803	peak_46266	Day0vsDay27	chr14	23831692	23831909	218	*	Distal Intergenic	14	23725064	23729757	4694	2	105370409	ENST00000664659.1	-101935	ENSG00000258464
TBC1D9B	TBC1 domain family member 9B	-0.215515	-0.697093	0.266064	1.43005	-0.932767	0.362279	0.671331	-5.30493	peak_134319	Day0vsDay27	chr5	179893976	179894416	441	*	Promoter (<=1kb)	5	179888103	179894458	6356	2	23061	ENST00000517782.1	42	ENSG00000197226
ARFGAP3	ARF GTPase activating protein 3	-0.215512	-0.645048	0.214025	5.72358	-1.0556	0.30554	0.907522	-5.37361	peak_105983	Day0vsDay8	chr22	42800562	42801070	509	*	Intron	22	42807074	42831652	24579	2	26286	ENST00000453516.5	30582	ENSG00000242247
MRTFA	myocardin related transcription factor A	-0.215511	-0.908864	0.477842	2.67595	-0.651209	0.522874	0.945465	-5.64868	peak_105712	Day0vsDay8	chr22	40487710	40487998	289	*	Intron	22	40435499	40492307	56809	2	57591	ENST00000673719.1	4309	ENSG00000196588
SH3BP1	SH3 domain binding protein 1	-0.215504	-0.651689	0.220682	4.85151	-1.03235	0.315526	0.630924	-5.20055	peak_105275	Day0vsDay27	chr22	37638349	37639915	1567	*	Promoter (<=1kb)	22	37639669	37656117	16449	1	23616	ENST00000649765.2	0	ENSG00000100092
PRRX2	paired related homeobox 2	-0.215497	-0.647045	0.216051	6.85619	-1.04054	0.312244	0.766012	-5.02565	peak_167457	Day0vsDay15	chr9	129667576	129668411	836	*	Promoter (1-2kb)	9	129665647	129722674	57028	1	51450	ENST00000372469.6	1929	ENSG00000167157
KLRF1	killer cell lectin like receptor F1	-0.215485	-0.91049	0.47952	1.42821	-0.664323	0.51475	0.94451	-5.61208	peak_34454	Day0vsDay8	chr12	9794523	9795213	691	*	Distal Intergenic	12	9827481	9845002	17522	1	51348	ENST00000617793.4	-32268	ENSG00000150045
SNAP25-AS1	SNAP25 antisense RNA 1	-0.215471	-0.831378	0.400437	-0.672668	-0.725154	0.475933	0.757268	-5.5302	peak_96246	Day0vsDay27	chr20	10357873	10358455	583	*	Intron	20	10026075	10368719	342645	2	100131208	ENST00000421143.6	10264	ENSG00000227906
LOC124901426	uncharacterized LOC124901426	-0.215466	-0.691484	0.260552	3.51573	-0.938916	0.359271	0.921987	-5.46096	peak_141672	Day0vsDay8	chr6	149152664	149153219	556	*	Intron	6	149140235	149161931	21697	1	124901426	ENST00000687816.1	12429	NA
NEDD9	neural precursor cell expressed, developmentally down-regulated 9	-0.215464	-0.631745	0.200818	3.17841	-1.10784	0.283033	0.755959	-4.96875	peak_135345	Day0vsDay15	chr6	11232055	11233477	1423	*	Promoter (<=1kb)	6	11183298	11232668	49371	2	4739	ENST00000379446.10	0	ENSG00000111859
DAB1	DAB adaptor protein 1	-0.215462	-0.730358	0.299434	-0.0607157	-0.867379	0.395014	0.697857	-5.39004	peak_5620	Day0vsDay27	chr1	57367569	57368839	1271	*	Intron	1	57070734	57424057	353324	2	1600	ENST00000371230.1	55218	ENSG00000173406
LOC107984850	uncharacterized LOC107984850	-0.215445	-0.64597	0.21508	1.45426	-1.06801	0.299622	0.615967	-5.17568	peak_19	Day0vsDay27	chr1	857921	859043	1123	*	Promoter (1-2kb)	1	860226	866720	6495	1	107984850	ENST00000671208.1	-1183	ENSG00000288531
CD4	CD4 molecule	-0.215444	-0.721135	0.290247	5.78493	-0.898791	0.381061	0.926901	-5.51639	peak_34201	Day0vsDay8	chr12	6789365	6789827	463	*	Promoter (<=1kb)	12	6789514	6814233	24720	1	920	ENST00000536610.5	0	ENSG00000010610
MYO15A	myosin XVA	-0.215444	-0.701926	0.271038	5.01087	-0.940573	0.359661	0.921987	-5.47552	peak_65053	Day0vsDay8	chr17	18136205	18136696	492	*	Promoter (1-2kb)	17	18137841	18139611	1771	1	51168	ENST00000646238.1	-1145	ENSG00000091536
FOXC1	forkhead box C1	-0.215442	-0.682951	0.252067	2.37002	-0.983901	0.33802	0.919108	-5.41287	peak_134678	Day0vsDay8	chr6	1611323	1612301	979	*	Promoter (1-2kb)	6	1609915	1613897	3983	1	2296	ENST00000645831.2	1408	ENSG00000054598
LINC01892	long intergenic non-protein coding RNA 1892	-0.215432	-0.823398	0.392535	0.142567	-0.734492	0.470337	0.828797	-5.31584	peak_70937	Day0vsDay15	chr18	4961625	4961943	319	*	Intron	18	5081171	5098780	17610	1	105371969	ENST00000656896.1	-119228	ENSG00000265514
HECTD2-AS1	HECTD2 antisense RNA 1	-0.21543	-0.833316	0.402455	-0.725231	-0.722696	0.477412	0.758116	-5.55298	peak_20844	Day0vsDay27	chr10	91554636	91555478	843	*	Intron	10	91306962	91575231	268270	2	100188947	ENST00000700888.1	19753	NA
ETS1	ETS proto-oncogene 1, transcription factor	-0.215428	-0.662699	0.231842	3.18929	-0.9995	0.330213	0.644666	-5.24976	peak_32908	Day0vsDay27	chr11	128503367	128504219	853	*	Promoter (1-2kb)	11	128489470	128505394	15925	2	2113	ENST00000608978.1	1175	ENSG00000134954
IGSF9	immunoglobulin superfamily member 9	-0.215427	-0.54468	0.113826	3.78438	-1.36163	0.190136	0.73494	-4.72377	peak_9675	Day0vsDay15	chr1	159945440	159946185	746	*	Promoter (<=1kb)	1	159927039	159945593	18555	2	57549	ENST00000476102.1	0	ENSG00000085552
TAF13	TATA-box binding protein associated factor 13	-0.215427	-0.71595	0.285096	4.38757	-0.892455	0.38347	0.927528	-5.52515	peak_7532	Day0vsDay8	chr1	109075371	109076567	1197	*	Promoter (<=1kb)	1	109062496	109076007	13512	2	6884	ENST00000461096.7	0	ENSG00000197780
FERMT3	FERM domain containing kindlin 3	-0.215419	-0.699161	0.268323	2.79904	-0.930334	0.364118	0.672574	-5.29788	peak_28594	Day0vsDay27	chr11	64204574	64204954	381	*	Promoter (<=1kb)	11	64205926	64223833	17908	1	83706	ENST00000698852.1	-972	ENSG00000149781
LINC01956	long intergenic non-protein coding RNA 1956	-0.21541	-0.608882	0.178062	2.92514	-1.16681	0.258572	0.747665	-4.92406	peak_88807	Day0vsDay15	chr2	118785901	118786408	508	*	Intron	2	118833700	118834609	910	2	124905956	ENST00000584273.1	48201	NA
CYP2A6	cytochrome P450 family 2 subfamily A member 6	-0.215408	-0.650815	0.219998	6.65604	-1.03195	0.315889	0.767601	-5.03265	peak_79373	Day0vsDay15	chr19	40832911	40834014	1104	*	Intron	19	40843541	40844852	1312	2	1548	ENST00000599960.1	10838	ENSG00000255974
SP1	Sp1 transcription factor	-0.215403	-0.689602	0.258795	4.97455	-0.945673	0.357003	0.921729	-5.4773	peak_36305	Day0vsDay8	chr12	53379329	53380875	1547	*	Promoter (<=1kb)	12	53380176	53382577	2402	1	6667	ENST00000551969.5	0	ENSG00000185591
EFNA5	ephrin A5	-0.215403	-0.98289	0.552084	-0.540289	-0.581752	0.566596	0.813722	-5.60545	peak_129698	Day0vsDay27	chr5	107757944	107758272	329	*	Distal Intergenic	5	107376894	107670937	294044	2	1946	ENST00000333274.11	-87007	ENSG00000184349
SLC1A5	solute carrier family 1 member 5	-0.215398	-0.824448	0.393652	5.29158	-0.733195	0.473356	0.937831	-5.6519	peak_80057	Day0vsDay8	chr19	46772467	46772963	497	*	Intron	19	46774883	46784786	9904	2	6510	ENST00000593713.2	11823	ENSG00000105281
FAM131B	family with sequence similarity 131 member B	-0.215393	-0.627115	0.19633	3.79363	-1.09867	0.286073	0.604055	-5.14388	peak_152251	Day0vsDay27	chr7	143345188	143346519	1332	*	3' UTR	7	143353401	143359757	6357	2	9715	ENST00000410085.5	13238	ENSG00000159784
CRIM1	cysteine rich transmembrane BMP regulator 1	-0.21539	-0.545878	0.115097	2.50284	-1.35091	0.190333	0.502713	-4.89228	peak_84051	Day0vsDay27	chr2	36119863	36120349	487	*	Distal Intergenic	2	36355778	36551135	195358	1	51232	ENST00000280527.7	-235429	ENSG00000150938
PRRT1B	proline rich transmembrane protein 1B	-0.215385	-0.709577	0.278807	2.43117	-0.940729	0.359428	0.921987	-5.44864	peak_167743	Day0vsDay8	chr9	131539232	131539928	697	*	Distal Intergenic	9	131545523	131559815	14293	1	642515	ENST00000636672.2	-5595	ENSG00000283526
MIR3681HG	MIR3681 host gene	-0.215378	-1.06596	0.635203	0.610398	-0.529368	0.6027	0.953068	-5.47986	peak_82663	Day0vsDay8	chr2	12428382	12428796	415	*	Intron	2	12390173	12562617	172445	1	100506457	ENST00000654108.1	38209	ENSG00000224184
LINC02040	long intergenic non-protein coding RNA 2040	-0.215376	-0.749149	0.318397	5.11706	-0.836368	0.411861	0.931238	-5.57259	peak_111279	Day0vsDay8	chr3	65175533	65176504	972	*	Promoter (<=1kb)	3	65174958	65193499	18542	1	102724763	ENST00000481004.1	575	ENSG00000243149
BRINP1	BMP/retinoic acid inducible neural specific 1	-0.215369	-1.16639	0.735656	0.0508353	-0.469406	0.643357	0.958808	-5.41829	peak_166482	Day0vsDay8	chr9	119636029	119636678	650	*	Distal Intergenic	9	119166629	119369435	202807	2	1620	ENST00000265922.8	-266594	ENSG00000078725
AIRIM	AFG2 interacting ribosome maturation factor	-0.215363	-0.645442	0.214716	5.16354	-1.04279	0.311116	0.765391	-5.02458	peak_4185	Day0vsDay15	chr1	37690256	37690832	577	*	Promoter (<=1kb)	1	37681570	37690520	8951	2	54955	ENST00000358011.8	0	ENSG00000116922
PLEKHG1	pleckstrin homology and RhoGEF domain containing G1	-0.215363	-0.764584	0.333858	0.0679928	-0.812796	0.424967	0.811098	-5.26749	peak_141810	Day0vsDay15	chr6	150503297	150503720	424	*	Distal Intergenic	6	150599883	150733821	133939	1	57480	ENST00000367326.1	-96163	ENSG00000120278
APBB1IP	amyloid beta precursor protein binding family B member 1 interacting protein	-0.215358	-0.547409	0.116693	3.33588	-1.39993	0.179262	0.731988	-4.67881	peak_16817	Day0vsDay15	chr10	26468666	26469488	823	*	Intron	10	26438425	26501938	63514	1	54518	ENST00000356785.4	30241	ENSG00000077420
SUB1	SUB1 regulator of transcription	-0.21535	-0.824419	0.393719	-0.0886955	-0.732885	0.471298	0.829252	-5.30132	peak_126909	Day0vsDay15	chr5	32604884	32605780	897	*	Distal Intergenic	5	32594923	32601130	6208	1	10923	ENST00000502453.1	9961	ENSG00000113387
PFKP	phosphofructokinase, platelet	-0.215346	-0.59177	0.161077	4.34834	-1.18582	0.248233	0.566586	-5.06241	peak_15334	Day0vsDay27	chr10	3067118	3069257	2140	*	Promoter (<=1kb)	10	3067502	3136796	69295	1	5214	ENST00000699222.1	0	ENSG00000067057
GFRA2	GDNF family receptor alpha 2	-0.215346	-0.704197	0.273506	2.04844	-0.926154	0.366442	0.67446	-5.31224	peak_155372	Day0vsDay27	chr8	21775795	21776316	522	*	Intron	8	21693182	21788159	94978	2	2675	ENST00000517892.5	11843	ENSG00000168546
UTRN	utrophin	-0.215344	-0.695344	0.264655	4.8443	-0.930815	0.363822	0.672449	-5.29321	peak_141515	Day0vsDay27	chr6	145135348	145135983	636	*	Distal Intergenic	6	144839049	144846822	7774	1	7402	ENST00000460618.1	296299	ENSG00000152818
TMEM63A	transmembrane protein 63A	-0.215344	-0.623778	0.193091	2.63599	-1.10954	0.282804	0.600935	-5.14136	peak_13409	Day0vsDay27	chr1	225849686	225850461	776	*	Promoter (<=1kb)	1	225847139	225848988	1850	2	9725	ENST00000482753.1	-698	ENSG00000196187
ERO1B	endoplasmic reticulum oxidoreductase 1 beta	-0.215344	-0.591079	0.160392	5.91054	-1.19352	0.248046	0.745458	-4.88689	peak_14335	Day0vsDay15	chr1	236280941	236282622	1682	*	Promoter (<=1kb)	1	236215101	236281958	66858	2	56605	ENST00000354619.10	0	ENSG00000086619
CREG2	cellular repressor of E1A stimulated genes 2	-0.215336	-0.96995	0.539277	1.36059	-0.605819	0.552405	0.947733	-5.60686	peak_87649	Day0vsDay8	chr2	101350747	101351747	1001	*	3' UTR	2	101382079	101387140	5062	2	200407	ENST00000495455.5	35393	ENSG00000175874
LOC124906104	uncharacterized LOC124906104	-0.215333	-0.851046	0.42038	-0.39235	-0.702112	0.489906	0.836545	-5.31611	peak_91890	Day0vsDay15	chr2	185507813	185508348	536	*	Distal Intergenic	2	185425293	185505608	80316	1	124906104	ENST00000671641.1	82520	NA
RNF220	ring finger protein 220	-0.215324	-1.32711	0.896462	-0.76763	-0.402317	0.692183	0.96534	-5.53545	peak_4811	Day0vsDay8	chr1	44618088	44618678	591	*	Intron	1	44614265	44627057	12793	1	55182	ENST00000496262.1	3823	ENSG00000187147
LINC01841	long intergenic non-protein coding RNA 1841	-0.215311	-0.781839	0.351217	2.90676	-0.787775	0.43916	0.934819	-5.57452	peak_77133	Day0vsDay8	chr19	14363094	14363469	376	*	Promoter (<=1kb)	19	14305458	14363990	58533	2	105372288	ENST00000586698.1	521	ENSG00000266913
TENM3-AS1	TENM3 antisense RNA 1	-0.21531	-0.705422	0.274802	1.33434	-0.925254	0.367111	0.67505	-5.3139	peak_124261	Day0vsDay27	chr4	182105507	182106222	716	*	Intron	4	182142383	182143776	1394	2	90768	ENST00000505873.1	37554	NA
EOMES	eomesodermin	-0.21531	-0.570852	0.140232	3.65212	-1.25525	0.222442	0.742385	-4.83561	peak_108760	Day0vsDay15	chr3	27752911	27753252	342	*	Distal Intergenic	3	27716509	27722711	6203	2	8320	ENST00000461503.2	-30200	ENSG00000163508
LINC02793	long intergenic non-protein coding RNA 2793	-0.215307	-0.648822	0.218207	5.64295	-1.05268	0.30725	0.623298	-5.18071	peak_2837	Day0vsDay27	chr1	25064540	25066654	2115	*	Intron	1	25041136	25047404	6269	1	105376879	ENST00000648363.1	23404	NA
SPTBN5	spectrin beta, non-erythrocytic 5	-0.215303	-0.650786	0.220179	5.54407	-1.02878	0.317182	0.768658	-5.03564	peak_52434	Day0vsDay15	chr15	41849540	41850136	597	*	Promoter (<=1kb)	15	41848371	41850572	2202	2	51332	ENST00000563899.1	436	ENSG00000137877
LINC02577	long intergenic non-protein coding RNA 2577	-0.215298	-0.877827	0.447231	0.372449	-0.673584	0.507529	0.843808	-5.3131	peak_150404	Day0vsDay15	chr7	106768003	106768773	771	*	Intron	7	106774955	106782576	7622	1	111216280	ENST00000650196.1	-6182	ENSG00000228742
WAKMAR2	wound and keratinocyte migration associated lncRNA 2	-0.215295	-1.10047	0.669884	-0.986241	-0.504149	0.619124	0.842729	-5.60055	peak_141144	Day0vsDay27	chr6	137816040	137816616	577	*	Distal Intergenic	6	137823673	137825894	2222	2	100130476	ENST00000440578.1	9278	ENSG00000237499
ATP11A	ATPase phospholipid transporting 11A	-0.215291	-1.08105	0.650473	-0.559179	-0.515445	0.611337	0.882481	-5.35671	peak_45461	Day0vsDay15	chr13	112774610	112775068	459	*	Intron	13	112785145	112860798	75654	1	23250	ENST00000459908.5	-10077	ENSG00000068650
MLYCD	malonyl-CoA decarboxylase	-0.215288	-1.33238	0.901806	-0.543531	-0.401196	0.692811	0.96534	-5.47962	peak_62157	Day0vsDay8	chr16	83883199	83883750	552	*	Intron	16	83899115	83927031	27917	1	23417	ENST00000262430.6	-15365	ENSG00000103150
THEM4	thioesterase superfamily member 4	-0.215282	-0.671271	0.240707	2.79224	-0.984767	0.337404	0.651221	-5.257	peak_8983	Day0vsDay27	chr1	151898024	151899359	1336	*	Exon	1	151874377	151891440	17064	2	117145	ENST00000483207.5	-6584	ENSG00000159445
RFPL2	ret finger protein like 2	-0.215281	-0.622698	0.192136	4.27555	-1.12686	0.274938	0.59374	-5.10986	peak_104791	Day0vsDay27	chr22	32185712	32186554	843	*	Distal Intergenic	22	32190704	32193401	2698	2	10739	ENST00000489846.1	6847	ENSG00000128253
FAM30B	family with sequence similarity 30 member B	-0.215266	-0.669454	0.238921	2.36221	-1.01525	0.323194	0.638518	-5.20876	peak_51094	Day0vsDay27	chr15	20004598	20006028	1431	*	Exon	15	20012741	20014208	1468	1	105379202	ENST00000611556.1	-6713	NA
PDE4B	phosphodiesterase 4B	-0.215261	-0.661947	0.231424	4.49388	-1.01081	0.325402	0.914136	-5.40672	peak_5974	Day0vsDay8	chr1	66274640	66276896	2257	*	Intron	1	66257647	66266155	8509	1	5142	ENST00000491340.2	16993	ENSG00000184588
MORN3	MORN repeat containing 3	-0.21526	-0.691139	0.260619	4.07297	-0.937613	0.358534	0.668637	-5.29205	peak_39958	Day0vsDay27	chr12	121671671	121673274	1604	*	Promoter (<=1kb)	12	121651392	121672631	21240	2	283385	ENST00000542364.1	0	ENSG00000139714
NBPF22P	NBPF member 22, pseudogene	-0.215256	-0.596548	0.166035	1.44948	-1.17019	0.254335	0.572881	-5.10005	peak_128959	Day0vsDay27	chr5	85668402	85668838	437	*	Distal Intergenic	5	86282460	86296463	14004	1	285622	ENST00000590707.5	-613622	NA
EMCN	endomucin	-0.21525	-0.796621	0.366121	1.02796	-0.767444	0.450904	0.740249	-5.43462	peak_121750	Day0vsDay27	chr4	100848820	100849511	692	*	Intron	4	100479972	100880126	400155	2	51705	ENST00000510657.1	30615	ENSG00000164035
GNPDA1	glucosamine-6-phosphate deaminase 1	-0.215242	-0.600121	0.169637	5.05041	-1.17827	0.25473	0.747093	-4.90121	peak_131537	Day0vsDay15	chr5	141992223	141992989	767	*	Intron	5	142003218	142005441	2224	2	10007	ENST00000515747.1	12452	ENSG00000113552
FOLH1	folate hydrolase 1	-0.215242	-0.651909	0.221426	-0.772477	-1.03027	0.315323	0.767212	-5.05908	peak_27890	Day0vsDay15	chr11	49273697	49274543	847	*	Distal Intergenic	11	49200373	49208638	8266	2	2346	ENST00000529648.1	-65059	ENSG00000086205
LOC100131289	uncharacterized LOC100131289	-0.215223	-0.876662	0.446215	-0.535882	-0.680578	0.504181	0.84256	-5.28335	peak_136230	Day0vsDay15	chr6	27752082	27753644	1563	*	Distal Intergenic	6	27757416	27763269	5854	1	100131289	ENST00000702692.1	-3772	NA
NEK6	NIMA related kinase 6	-0.215222	-0.608508	0.178063	3.99524	-1.13536	0.27083	0.896613	-5.29305	peak_166821	Day0vsDay8	chr9	124289810	124290654	845	*	Promoter (1-2kb)	9	124291971	124352438	60468	1	10783	ENST00000546191.5	-1317	ENSG00000119408
LOC124903628	uncharacterized LOC124903628	-0.215215	-0.877411	0.446982	0.889868	-0.696484	0.495083	0.769846	-5.44927	peak_56986	Day0vsDay27	chr16	2829477	2829910	434	*	Promoter (<=1kb)	16	2830253	2839585	9333	1	124903628	ENST00000570670.6	-343	NA
ERP27	endoplasmic reticulum protein 27	-0.215211	-0.598049	0.167627	1.63125	-1.16522	0.256301	0.574778	-5.09642	peak_34785	Day0vsDay27	chr12	14941520	14942684	1165	*	Promoter (2-3kb)	12	14914039	14938537	24499	2	121506	ENST00000266397.7	-2983	ENSG00000139055
LOC127903862	uncharacterized LOC127903862	-0.21521	-0.60437	0.17395	5.05571	-1.14647	0.266498	0.750608	-4.93345	peak_135696	Day0vsDay15	chr6	16358743	16359428	686	*	Intron	6	16328342	16328431	90	2	127903862	ENST00000683730.1	-30312	ENSG00000288708
RXRB	retinoid X receptor beta	-0.21521	-0.697224	0.266805	5.586	-0.926218	0.366889	0.785138	-5.11941	peak_136757	Day0vsDay15	chr6	33197535	33197863	329	*	Promoter (<=1kb)	6	33195785	33198635	2851	2	6257	ENST00000481441.1	772	ENSG00000204231
LOC124903052	uncharacterized LOC124903052	-0.215208	-1.41369	0.983271	0.459018	-0.375251	0.712171	0.9672	-5.44071	peak_40522	Day0vsDay8	chr12	127825936	127826351	416	*	Exon	12	127793527	127821183	27657	2	124903052	ENST00000541797.1	-4753	NA
PIAS1	protein inhibitor of activated STAT 1	-0.215206	-0.899523	0.46911	-0.562071	-0.651861	0.521183	0.786415	-5.57709	peak_53911	Day0vsDay27	chr15	68008240	68008545	306	*	Distal Intergenic	15	68054309	68142339	88031	1	8554	ENST00000564915.5	-45764	ENSG00000033800
PAK1	p21 (RAC1) activated kinase 1	-0.215203	-0.608244	0.177839	5.16194	-1.13822	0.270048	0.752151	-4.94045	peak_30082	Day0vsDay15	chr11	77473307	77474820	1514	*	Promoter (<=1kb)	11	77322017	77474094	152078	2	5058	ENST00000356341.8	0	ENSG00000149269
CUX1	cut like homeobox 1	-0.215201	-0.659397	0.228995	4.4782	-1.00498	0.327595	0.914481	-5.42321	peak_150085	Day0vsDay8	chr7	102058796	102059368	573	*	Intron	7	102097478	102125778	28301	1	1523	ENST00000465461.7	-38110	ENSG00000257923
RUNX1	RUNX family transcription factor 1	-0.215198	-0.711357	0.28096	-0.532542	-0.899032	0.378285	0.684822	-5.37545	peak_101756	Day0vsDay27	chr21	35103036	35103409	374	*	Intron	21	34787801	35049344	261544	2	861	ENST00000300305.7	-53692	ENSG00000159216
AKAP8L	A-kinase anchoring protein 8 like	-0.215189	-0.623384	0.193006	6.61303	-1.09497	0.28792	0.757302	-4.97853	peak_77275	Day0vsDay15	chr19	15403035	15403579	545	*	Promoter (<=1kb)	19	15401431	15404285	2855	2	26993	ENST00000597994.5	706	ENSG00000011243
CLEC2L	C-type lectin domain family 2 member L	-0.215187	-0.680466	0.250092	0.175002	-0.958648	0.348061	0.660043	-5.31884	peak_151900	Day0vsDay27	chr7	139596578	139597254	677	*	Exon	7	139539153	139544984	5832	1	154790	ENST00000520413.1	57425	ENSG00000236279
LINC00552	long intergenic non-protein coding RNA 552	-0.215187	-0.629676	0.199302	2.52669	-1.11213	0.281224	0.599238	-5.14419	peak_45626	Day0vsDay27	chr13	113741877	113743021	1145	*	Distal Intergenic	13	113748511	113751089	2579	2	100130386	ENST00000625151.1	8068	ENSG00000279770
MPRIP	myosin phosphatase Rho interacting protein	-0.215175	-0.881487	0.451137	-0.114173	-0.669377	0.510158	0.779125	-5.53888	peak_64904	Day0vsDay27	chr17	17119224	17120121	898	*	Intron	17	17131617	17138419	6803	1	23164	ENST00000584936.2	-11496	ENSG00000133030
USP15	ubiquitin specific peptidase 15	-0.215174	-1.37103	0.94068	0.0436721	-0.385872	0.703264	0.965686	-5.47469	peak_36816	Day0vsDay8	chr12	62292802	62293289	488	*	Intron	12	62305595	62325933	20339	1	9958	ENST00000546694.1	-12306	ENSG00000135655
ALDH1B1	aldehyde dehydrogenase 1 family member B1	-0.215173	-0.582308	0.151962	2.45269	-1.21484	0.237192	0.555207	-5.05362	peak_163492	Day0vsDay27	chr9	38392285	38393518	1234	*	Promoter (<=1kb)	9	38392702	38398661	5960	1	219	ENST00000377698.4	0	ENSG00000137124
PSAP	prosaposin	-0.215166	-0.647699	0.217367	5.1521	-1.03138	0.315665	0.767515	-5.03623	peak_19480	Day0vsDay15	chr10	71850659	71851794	1136	*	Promoter (<=1kb)	10	71816298	71851251	34954	2	5660	ENST00000394936.8	0	ENSG00000197746
LINC02997	long intergenic non-protein coding RNA 2997	-0.215166	-0.617921	0.18759	5.58243	-1.10736	0.279995	0.755248	-4.96889	peak_128192	Day0vsDay15	chr5	67416519	67416853	335	*	Intron	5	67457621	67801209	343589	1	101928858	ENST00000668508.1	-40768	ENSG00000249364
LOC105377727	uncharacterized LOC105377727	-0.215162	-0.685247	0.254922	3.49932	-0.980782	0.339917	0.919418	-5.42746	peak_133424	Day0vsDay8	chr5	172478843	172480015	1173	*	Promoter (<=1kb)	5	172479274	172536444	57171	1	105377727	ENST00000660356.1	0	ENSG00000287814
FNDC5	fibronectin type III domain containing 5	-0.215162	-0.727023	0.2967	1.4233	-0.883217	0.388369	0.928552	-5.4231	peak_3751	Day0vsDay8	chr1	32872527	32873117	591	*	Promoter (<=1kb)	1	32870874	32872482	1609	2	252995	ENST00000465346.1	-45	ENSG00000160097
PIGX	phosphatidylinositol glycan anchor biosynthesis class X	-0.215157	-0.643434	0.213121	5.04202	-1.06729	0.300303	0.761596	-5.00263	peak_117332	Day0vsDay15	chr3	196641460	196642184	725	*	Promoter (1-2kb)	3	196639775	196731093	91319	1	54965	ENST00000426755.5	1685	ENSG00000163964
LOC124904942	uncharacterized LOC124904942	-0.215154	-0.892577	0.46227	0.953151	-0.665904	0.513558	0.943885	-5.46888	peak_99850	Day0vsDay8	chr20	58755612	58755964	353	*	Exon	20	58717364	58719231	1868	1	124904942	ENST00000532531.1	38248	ENSG00000215440
OR11H1	olfactory receptor family 11 subfamily H member 1	-0.215147	-0.667218	0.236924	0.0170191	-0.994548	0.332093	0.773959	-5.06214	peak_103088	Day0vsDay15	chr22	15553533	15554156	624	*	Exon	22	15528192	15529139	948	1	81061	ENST00000643195.1	25341	ENSG00000130538
SLC6A10P	solute carrier family 6 member 10, pseudogene	-0.215138	-0.706941	0.276666	2.5025	-0.925881	0.36686	0.922759	-5.39001	peak_59490	Day0vsDay8	chr16	32872550	32874445	1896	*	Exon	16	32882631	32885114	2484	2	386757	ENST00000561837.1	10669	ENSG00000290985
LINC02342	long intergenic non-protein coding RNA 2342	-0.215127	-0.862409	0.432155	-0.192169	-0.698271	0.493089	0.768525	-5.49895	peak_43677	Day0vsDay27	chr13	68523853	68524400	548	*	Distal Intergenic	13	68878380	68893573	15194	1	105370253	ENST00000627910.1	-353980	NA
SNX8	sorting nexin 8	-0.215124	-0.646667	0.216419	4.30121	-1.04017	0.311794	0.765763	-5.032	peak_144029	Day0vsDay15	chr7	2271241	2271767	527	*	Promoter (<=1kb)	7	2257666	2271896	14231	2	29886	ENST00000479689.1	129	ENSG00000106266
PPID	peptidylprolyl isomerase D	-0.21512	-0.902391	0.47215	-0.13057	-0.6488	0.523124	0.84972	-5.32992	peak_123527	Day0vsDay15	chr4	158729643	158730458	816	*	Distal Intergenic	4	158709127	158723396	14270	2	5481	ENST00000307720.4	-6247	ENSG00000171497
MRPL38	mitochondrial ribosomal protein L38	-0.215118	-0.684568	0.254332	3.45889	-0.954731	0.351938	0.920238	-5.45106	peak_69501	Day0vsDay8	chr17	75904375	75905471	1097	*	Promoter (<=1kb)	17	75898644	75904884	6241	2	64978	ENST00000309352.4	0	ENSG00000204316
DPYSL2	dihydropyrimidinase like 2	-0.215117	-0.606812	0.176578	4.02636	-1.13853	0.269121	0.751718	-4.94582	peak_155753	Day0vsDay15	chr8	26670591	26670908	318	*	Distal Intergenic	8	26637530	26643522	5993	1	1808	ENST00000474808.1	33061	ENSG00000092964
PRX	periaxin	-0.215111	-0.670434	0.240213	5.2261	-0.983896	0.337932	0.919078	-5.44124	peak_79303	Day0vsDay8	chr19	40411288	40411796	509	*	Promoter (1-2kb)	19	40408340	40410160	1821	2	57716	ENST00000674899.1	-1128	ENSG00000105227
LINC00703	long intergenic non-protein coding RNA 703	-0.215101	-0.722447	0.292245	-0.491836	-0.878811	0.388917	0.794599	-5.2018	peak_15463	Day0vsDay15	chr10	4509178	4510118	941	*	Intron	10	4406502	4409251	2750	1	100507059	ENST00000434902.1	102676	ENSG00000224382
LINC01939	long intergenic non-protein coding RNA 1939	-0.215094	-0.605995	0.175806	5.40558	-1.14644	0.266443	0.750608	-4.93179	peak_81530	Day0vsDay15	chr2	896802	897273	472	*	Distal Intergenic	2	901467	905459	3993	2	101060385	ENST00000449405.2	8186	NA
LOC124900521	small nucleolar RNA SNORD55/SNORD39	-0.21509	-0.905765	0.475585	-0.392827	-0.645512	0.525212	0.850676	-5.32902	peak_94824	Day0vsDay15	chr2	237898391	237899234	844	*	Intron	2	237869904	237869982	79	1	124900521	ENST00000579216.1	28487	ENSG00000263723
LOC105369391	uncharacterized LOC105369391	-0.215089	-0.733905	0.303726	3.62289	-0.885285	0.388017	0.692166	-5.3241	peak_29928	Day0vsDay27	chr11	75582748	75584097	1350	*	Promoter (<=1kb)	11	75583196	75594665	11470	1	105369391	ENST00000527803.1	0	ENSG00000255326
MIDN	midnolin	-0.215087	-0.592116	0.161942	4.61491	-1.19214	0.248346	0.566683	-5.04919	peak_75202	Day0vsDay27	chr19	1250595	1250991	397	*	Promoter (<=1kb)	19	1251261	1254237	2977	1	90007	ENST00000591302.1	-270	ENSG00000167470
CALN1	calneuron 1	-0.215087	-0.868948	0.438774	-0.072423	-0.683648	0.50143	0.774032	-5.5145	peak_148322	Day0vsDay27	chr7	72213611	72214228	618	*	Intron	7	71779491	72336995	557505	2	83698	ENST00000329008.9	122767	ENSG00000183166
LOC124903833	uncharacterized LOC124903833	-0.215086	-0.696412	0.266239	1.80051	-0.955606	0.351749	0.920238	-5.37162	peak_955	Day0vsDay8	chr1	7827048	7827878	831	*	Promoter (<=1kb)	1	7810242	7827342	17101	2	124903833	ENST00000451646.1	0	NA
LINC03062	long intergenic non-protein coding RNA 3062	-0.215083	-0.757787	0.327622	-0.398717	-0.828632	0.417234	0.80782	-5.21997	peak_164785	Day0vsDay15	chr9	89674267	89674922	656	*	Intron	9	89662982	89672981	10000	1	100129066	ENST00000672445.1	11285	ENSG00000237372
BALR6	B-cell acute lymphoblastic leukemia associated long RNA 6	-0.215072	-0.634508	0.204364	6.3933	-1.06457	0.301152	0.761667	-5.00531	peak_108444	Day0vsDay15	chr3	18145164	18145768	605	*	Intron	3	18013655	18041541	27887	1	339862	ENST00000624232.1	131509	NA
LOC124900527	small Cajal body-specific RNA 4	-0.21507	-1.09185	0.661714	-0.483522	-0.508445	0.616157	0.841033	-5.61272	peak_89836	Day0vsDay27	chr2	130930841	130931617	777	*	Promoter (<=1kb)	2	130929762	130929884	123	2	124900527	ENST00000628597.1	-957	ENSG00000281516
LOC101927385	uncharacterized LOC101927385	-0.215067	-0.576057	0.145922	1.494	-1.25054	0.22678	0.543578	-4.99168	peak_44517	Day0vsDay27	chr13	97316003	97316473	471	*	Intron	13	97278768	97295400	16633	2	101927385	ENST00000665007.1	-20603	NA
TNS3	tensin 3	-0.215062	-0.643057	0.212933	2.75706	-1.06668	0.300839	0.761667	-5.00943	peak_146825	Day0vsDay15	chr7	47273660	47274270	611	*	Distal Intergenic	7	47275154	47280318	5165	2	64759	ENST00000428457.1	6048	ENSG00000136205
SLC1A6	solute carrier family 1 member 6	-0.21506	-0.626659	0.196538	4.51507	-1.08876	0.290354	0.607937	-5.1513	peak_77207	Day0vsDay27	chr19	14957438	14957868	431	*	Intron	19	14950179	14972918	22740	2	6511	ENST00000221742.7	15050	ENSG00000105143
TRIM8	tripartite motif containing 8	-0.215047	-0.573622	0.143528	3.45655	-1.24311	0.226797	0.74346	-4.84165	peak_21709	Day0vsDay15	chr10	102673868	102674873	1006	*	3' UTR	10	102655163	102656868	1706	1	81603	ENST00000642304.1	18705	ENSG00000171206
SIGLEC11	sialic acid binding Ig like lectin 11	-0.215036	-0.64534	0.215267	4.6494	-1.05063	0.307893	0.764234	-5.01744	peak_80536	Day0vsDay15	chr19	49958332	49960539	2208	*	Promoter (<=1kb)	19	49949670	49958458	8789	2	114132	ENST00000426296.1	0	ENSG00000161640
ELFN2	extracellular leucine rich repeat and fibronectin type III domain containing 2	-0.215036	-0.578798	0.148726	4.8615	-1.24169	0.230854	0.743587	-4.84147	peak_105239	Day0vsDay15	chr22	37447229	37447846	618	*	Distal Intergenic	22	37367960	37427479	59520	2	114794	ENST00000402918.7	-19750	ENSG00000166897
LOC100507560	uncharacterized LOC100507560	-0.215034	-1.52123	1.09116	0.0126545	-0.341237	0.736134	0.969541	-5.57622	peak_34017	Day0vsDay8	chr12	5017834	5018081	248	*	Promoter (<=1kb)	12	5017876	5025554	7679	1	100507560	ENST00000638455.1	0	NA
MKLN1	muskelin 1	-0.215033	-0.602306	0.17224	2.02515	-1.17137	0.256907	0.747093	-4.92087	peak_151379	Day0vsDay15	chr7	131238237	131238934	698	*	Intron	7	131285062	131399357	114296	1	4289	ENST00000429546.5	-46128	ENSG00000128585
ARPP19	cAMP regulated phosphoprotein 19	-0.215026	-0.588321	0.158269	5.04383	-1.19398	0.24509	0.744966	-4.88976	peak_52952	Day0vsDay15	chr15	52567965	52569650	1686	*	Promoter (<=1kb)	15	52547045	52569030	21986	2	10776	ENST00000249822.9	0	ENSG00000128989
IL1A	interleukin 1 alpha	-0.215017	-0.639713	0.209678	2.65087	-1.0508	0.307275	0.763967	-5.03166	peak_88559	Day0vsDay15	chr2	112776152	112776455	304	*	Intron	2	112773925	112784493	10569	2	3552	ENST00000263339.4	8038	ENSG00000115008
CACNA1D	calcium voltage-gated channel subunit alpha1 D	-0.215002	-0.600586	0.170581	5.79631	-1.1617	0.2604	0.74827	-4.91702	peak_110699	Day0vsDay15	chr3	53642198	53642956	759	*	Intron	3	53666363	53722458	56096	1	776	ENST00000481085.5	-23407	ENSG00000157388
HIPK2	homeodomain interacting protein kinase 2	-0.215002	-0.807643	0.377639	-0.216768	-0.751984	0.459961	0.747195	-5.44946	peak_151909	Day0vsDay27	chr7	139649013	139649361	349	*	Intron	7	139583524	139717013	133490	2	28996	ENST00000342645.7	67652	ENSG00000064393
LOC124900228	small nucleolar RNA SNORA40	-0.215002	-0.589773	0.159769	5.41413	-1.1897	0.249346	0.745876	-4.89171	peak_137017	Day0vsDay15	chr6	35624031	35625077	1047	*	Intron	6	35651818	35651945	128	1	124900228	ENST00000391277.1	-26741	ENSG00000212579
LOC105372703	uncharacterized LOC105372703	-0.214994	-0.881993	0.452005	-0.306969	-0.669573	0.5103	0.77927	-5.49672	peak_100117	Day0vsDay27	chr20	61445597	61446269	673	*	Intron	20	61432983	61437630	4648	2	105372703	ENST00000662116.1	-7967	ENSG00000277270
PRKACA	protein kinase cAMP-activated catalytic subunit alpha	-0.214988	-0.594703	0.164728	3.08054	-1.17406	0.255051	0.747093	-4.90954	peak_77094	Day0vsDay15	chr19	14107202	14107659	458	*	Promoter (<=1kb)	19	14097248	14107404	10157	2	5566	ENST00000593092.1	0	ENSG00000072062
FAM30C	family with sequence similarity 30 member C	-0.214985	-0.738119	0.308149	0.857407	-0.85183	0.403405	0.801217	-5.19458	peak_51223	Day0vsDay15	chr15	21079096	21081354	2259	*	Exon	15	21019388	21020851	1464	1	654499	ENST00000561158.1	59708	NA
PLCH2	phospholipase C eta 2	-0.214984	-0.828554	0.398585	-0.505645	-0.744129	0.466338	0.826788	-5.25021	peak_312	Day0vsDay15	chr1	2453290	2454004	715	*	Intron	1	2467459	2505526	38068	1	9651	ENST00000449969.5	-13455	ENSG00000149527
QRICH1	glutamine rich 1	-0.214983	-0.693154	0.263188	0.375089	-0.938123	0.359164	0.783129	-5.13017	peak_110235	Day0vsDay15	chr3	49056778	49058116	1339	*	Promoter (<=1kb)	3	49033083	49057875	24793	2	54870	ENST00000479449.1	0	ENSG00000198218
FOXN2	forkhead box N2	-0.214981	-0.656894	0.226932	5.07325	-1.01159	0.325146	0.639959	-5.22315	peak_84881	Day0vsDay27	chr2	48320802	48321068	267	*	Intron	2	48314682	48379295	64614	1	3344	ENST00000340553.8	6120	ENSG00000170802
RAF1	Raf-1 proto-oncogene, serine/threonine kinase	-0.21498	-0.840688	0.410729	2.9703	-0.720232	0.480304	0.939312	-5.62219	peak_107859	Day0vsDay8	chr3	12681726	12682495	770	*	Distal Intergenic	3	12583634	12664201	80568	2	5894	ENST00000684903.1	-17525	ENSG00000132155
PAOX	polyamine oxidase	-0.214971	-0.655781	0.225839	5.36168	-1.02878	0.317371	0.911501	-5.39793	peak_24690	Day0vsDay8	chr10	133388869	133390547	1679	*	Promoter (<=1kb)	10	133391058	133391663	606	1	196743	ENST00000530555.1	-511	ENSG00000148832
HCG27	HLA complex group 27	-0.214971	-0.637741	0.207799	2.84107	-1.05846	0.303108	0.619477	-5.19317	peak_136509	Day0vsDay27	chr6	31205765	31206018	254	*	Distal Intergenic	6	31202013	31203015	1003	1	253018	ENST00000415276.2	3752	ENSG00000206344
LINC01719	long intergenic non-protein coding RNA 1719	-0.214966	-0.695605	0.265674	3.59497	-0.927501	0.366697	0.785053	-5.12009	peak_8587	Day0vsDay15	chr1	146051597	146052827	1231	*	Promoter (<=1kb)	1	146052566	146059356	6791	1	101928979	ENST00000610820.4	0	NA
TBC1D16	TBC1 domain family member 16	-0.214965	-0.860009	0.430079	0.393429	-0.732816	0.474383	0.756421	-5.48096	peak_70117	Day0vsDay27	chr17	79946404	79947324	921	*	Intron	17	79943856	79950828	6973	2	125058	ENST00000572862.5	3504	ENSG00000167291
ZNFX1	zinc finger NFX1-type containing 1	-0.214937	-0.773836	0.343963	1.96335	-0.801805	0.432332	0.934819	-5.53645	peak_99056	Day0vsDay8	chr20	49267148	49268081	934	*	Intron	20	49255933	49271223	15291	2	57169	ENST00000455070.1	3142	ENSG00000124201
ZNF490	zinc finger protein 490	-0.214931	-0.665723	0.235861	5.89653	-0.989656	0.335374	0.774622	-5.06867	peak_76880	Day0vsDay15	chr19	12603756	12604147	392	*	Intron	19	12581523	12597311	15789	2	57474	ENST00000440366.1	-6445	ENSG00000188033
TNR	tenascin R	-0.214929	-0.893368	0.46351	-0.836462	-0.663035	0.514515	0.781739	-5.55504	peak_10594	Day0vsDay27	chr1	175700138	175700787	650	*	Intron	1	175315194	175743595	428402	2	7143	ENST00000367674.7	42808	ENSG00000116147
LATS1	large tumor suppressor kinase 1	-0.214928	-0.71707	0.287214	5.8303	-0.887204	0.384481	0.927528	-5.53003	peak_141712	Day0vsDay8	chr6	149706296	149706810	515	*	Intron	6	149661094	149702354	41261	2	9113	ENST00000253339.9	-3942	ENSG00000131023
KLF6	KLF transcription factor 6	-0.214927	-0.637135	0.207281	4.32812	-1.06226	0.302473	0.76196	-5.00954	peak_15413	Day0vsDay15	chr10	3805160	3805651	492	*	Intron	10	3775997	3785281	9285	2	1316	ENST00000542957.1	-19879	ENSG00000067082
ALDH16A1	aldehyde dehydrogenase 16 family member A1	-0.214924	-0.605049	0.1752	3.81206	-1.14193	0.265651	0.894525	-5.28881	peak_80445	Day0vsDay8	chr19	49468724	49469613	890	*	Promoter (<=1kb)	19	49468293	49470589	2297	1	126133	ENST00000594549.1	431	ENSG00000161618
LOC124902179	uncharacterized LOC124902179	-0.214923	-0.933351	0.503505	-0.771303	-0.620093	0.54151	0.799071	-5.504	peak_163963	Day0vsDay27	chr9	70093843	70094275	433	*	Exon	9	70034088	70088424	54337	2	124902179	ENST00000629922.2	-5419	NA
EOMES	eomesodermin	-0.214921	-0.589822	0.15998	3.65212	-1.18828	0.24728	0.565826	-5.06665	peak_108760	Day0vsDay27	chr3	27752911	27753252	342	*	Distal Intergenic	3	27716509	27722711	6203	2	8320	ENST00000461503.2	-30200	ENSG00000163508
PXDNL	peroxidasin like	-0.214919	-0.69129	0.261451	4.03779	-0.979217	0.340964	0.919779	-5.42405	peak_157128	Day0vsDay8	chr8	51511227	51512068	842	*	Intron	8	51319578	51409421	89844	2	137902	ENST00000522628.5	-101806	ENSG00000147485
LINC00836	long intergenic non-protein coding RNA 836	-0.214919	-0.794489	0.364651	-0.26241	-0.768644	0.450205	0.82046	-5.29674	peak_16787	Day0vsDay15	chr10	25660721	25662131	1411	*	Intron	10	25652789	25732771	79983	1	101929052	ENST00000655555.1	7932	ENSG00000280809
PTCH1	patched 1	-0.214919	-0.59574	0.165903	3.59182	-1.1698	0.25449	0.888773	-5.24861	peak_165255	Day0vsDay8	chr9	95447987	95448492	506	*	Promoter (1-2kb)	9	95443412	95449936	6525	2	5727	ENST00000546744.5	1444	ENSG00000185920
GARIN6	golgi associated RAB2 interactor family member 6	-0.214918	-1.03646	0.60662	-0.183548	-0.542253	0.593047	0.829077	-5.5866	peak_38238	Day0vsDay27	chr12	99647887	99648472	586	*	Promoter (<=1kb)	12	99647753	99650114	2362	1	196472	ENST00000324341.2	134	ENSG00000180219
LOC124903536	uncharacterized LOC124903536	-0.214914	-0.912688	0.48286	1.10849	-0.646021	0.526099	0.94611	-5.50075	peak_54924	Day0vsDay8	chr15	79654479	79655515	1037	*	Distal Intergenic	15	79832466	79833554	1089	2	124903536	ENST00000560760.1	178039	NA
ABHD17A	abhydrolase domain containing 17A, depalmitoylase	-0.214913	-0.677039	0.247213	3.83636	-0.964948	0.346544	0.92014	-5.45576	peak_75331	Day0vsDay8	chr19	1881768	1883090	1323	*	Promoter (<=1kb)	19	1876979	1881585	4607	2	81926	ENST00000590661.1	-183	ENSG00000129968
TBXAS1	thromboxane A synthase 1	-0.214912	-0.634775	0.204951	4.98428	-1.06138	0.302149	0.76196	-5.01101	peak_151942	Day0vsDay15	chr7	139886067	139886802	736	*	Intron	7	139829302	139936235	106934	1	6916	ENST00000414041.2	56765	ENSG00000059377
LOC124903673	uncharacterized LOC124903673	-0.214912	-0.671963	0.24214	4.33324	-0.993502	0.33371	0.774422	-5.06771	peak_59208	Day0vsDay15	chr16	29730821	29731119	299	*	Exon	16	29745247	29748299	3053	1	124903673	ENST00000565600.1	-14128	NA
LCP1	lymphocyte cytosolic protein 1	-0.214912	-0.658713	0.22889	2.5132	-1.01774	0.323944	0.913528	-5.36113	peak_42845	Day0vsDay8	chr13	46201989	46202944	956	*	Intron	13	46125920	46211348	85429	2	3936	ENST00000398576.6	8404	ENSG00000136167
BIN1	bridging integrator 1	-0.21491	-0.802088	0.372269	-0.409989	-0.762288	0.454618	0.822291	-5.25649	peak_89375	Day0vsDay15	chr2	127121328	127121985	658	*	Distal Intergenic	2	127048027	127107288	59262	2	274	ENST00000393041.7	-14040	ENSG00000136717
EPHB1	EPH receptor B1	-0.214908	-0.580834	0.151017	5.76015	-1.21736	0.236252	0.743858	-4.86507	peak_114353	Day0vsDay15	chr3	134833121	134834054	934	*	Intron	3	134823848	134951621	127774	1	2047	ENST00000473867.5	9273	ENSG00000154928
DTNB	dystrobrevin beta	-0.214899	-1.17902	0.749218	-0.232301	-0.462715	0.648813	0.959997	-5.49761	peak_83401	Day0vsDay8	chr2	25361920	25363160	1241	*	Exon	2	25377313	25379913	2601	2	1838	ENST00000488457.1	16753	ENSG00000138101
RAB11FIP4	RAB11 family interacting protein 4	-0.214897	-0.575954	0.14616	2.36434	-1.23371	0.230216	0.547538	-5.02105	peak_65960	Day0vsDay27	chr17	31390602	31392681	2080	*	Promoter (<=1kb)	17	31391675	31538211	146537	1	84440	ENST00000621161.5	0	ENSG00000131242
CDKN2AIPNL	CDKN2A interacting protein N-terminal like	-0.214897	-0.644945	0.215152	4.9592	-1.04442	0.310105	0.625728	-5.18859	peak_130861	Day0vsDay27	chr5	134411453	134412460	1008	*	Promoter (<=1kb)	5	134402065	134411881	9817	2	91368	ENST00000458198.3	0	ENSG00000237190
SLC12A5	solute carrier family 12 member 5	-0.214895	-0.836863	0.407072	1.68836	-0.717617	0.480992	0.939517	-5.58056	peak_98721	Day0vsDay8	chr20	46036450	46036836	387	*	Promoter (<=1kb)	20	46036571	46036770	200	1	57468	ENST00000637863.1	0	ENSG00000124140
DIRC3	disrupted in renal carcinoma 3	-0.214895	-0.617845	0.188054	5.40989	-1.10926	0.281745	0.755665	-4.96584	peak_93235	Day0vsDay15	chr2	217601054	217601810	757	*	Promoter (1-2kb)	2	217284019	217599932	315914	2	729582	ENST00000474063.5	-1122	ENSG00000231672
RASD2	RASD family member 2	-0.214889	-0.82027	0.390491	1.48832	-0.742738	0.46661	0.936606	-5.52575	peak_104991	Day0vsDay8	chr22	35575025	35576149	1125	*	Distal Intergenic	22	35540831	35553999	13169	1	23551	ENST00000216127.5	34194	ENSG00000100302
SERPINB6	serpin family B member 6	-0.214888	-0.824091	0.394315	0.505641	-0.736602	0.469677	0.753816	-5.45892	peak_134783	Day0vsDay27	chr6	2931592	2932717	1126	*	Distal Intergenic	6	2948170	2955882	7713	2	5269	ENST00000644697.1	23165	ENSG00000124570
LINC01435	long intergenic non-protein coding RNA 1435	-0.214885	-0.980249	0.55048	-0.0836066	-0.586322	0.56381	0.811742	-5.55269	peak_21982	Day0vsDay27	chr10	108244809	108246148	1340	*	Distal Intergenic	10	108040381	108197849	157469	2	103695365	ENST00000629275.2	-46960	ENSG00000229981
LMNB2	lamin B2	-0.214882	-0.665836	0.236072	5.53098	-0.990926	0.334834	0.774622	-5.06743	peak_75456	Day0vsDay15	chr19	2437949	2438588	640	*	Promoter (<=1kb)	19	2434295	2437158	2864	2	84823	ENST00000527409.1	-791	ENSG00000176619
LINC02983	long intergenic non-protein coding RNA 2983	-0.21488	-0.684124	0.254364	2.75242	-0.962567	0.348292	0.660158	-5.27035	peak_144435	Day0vsDay27	chr7	5450456	5452651	2196	*	Intron	7	5426277	5428927	2651	2	100129484	ENST00000610122.1	-21529	ENSG00000234432
OTUD7B	OTU deubiquitinase 7B	-0.214878	-0.596091	0.166335	3.52804	-1.17381	0.255121	0.889275	-5.2391	peak_8824	Day0vsDay8	chr1	150009638	150011242	1605	*	Promoter (<=1kb)	1	149937812	150010726	72915	2	56957	ENST00000581312.6	0	ENSG00000264522
STARD9	StAR related lipid transfer domain containing 9	-0.214867	-0.651785	0.22205	6.10139	-1.02349	0.3203	0.770538	-5.04016	peak_52504	Day0vsDay15	chr15	42607846	42609465	1620	*	Intron	15	42629842	42670050	40209	1	57519	ENST00000568493.1	-20377	ENSG00000159433
AGBL1	AGBL carboxypeptidase 1	-0.214866	-0.631804	0.202072	6.47562	-1.07567	0.296736	0.760483	-4.99489	peak_55387	Day0vsDay15	chr15	86653210	86654527	1318	*	Intron	15	86578684	87049169	470486	1	123624	ENST00000681381.1	74526	ENSG00000273540
KAT6B	lysine acetyltransferase 6B	-0.214863	-0.812274	0.382549	1.09677	-0.77482	0.448517	0.935689	-5.47947	peak_19660	Day0vsDay8	chr10	74738927	74739612	686	*	Distal Intergenic	10	74824927	74842972	18046	1	23522	ENST00000648828.1	-85315	ENSG00000156650
LAMA1	laminin subunit alpha 1	-0.214854	-0.612719	0.18301	4.05421	-1.13887	0.270251	0.752301	-4.93723	peak_71048	Day0vsDay15	chr18	6967825	6968663	839	*	Promoter (1-2kb)	18	6941889	6965956	24068	2	284217	ENST00000488064.5	-1869	ENSG00000101680
ZNF683	zinc finger protein 683	-0.21485	-0.590687	0.160987	2.36045	-1.1882	0.249738	0.746122	-4.91034	peak_3000	Day0vsDay15	chr1	26370133	26371152	1020	*	Promoter (<=1kb)	1	26364737	26370745	6009	2	257101	ENST00000451801.5	0	ENSG00000176083
CEACAM18	CEA cell adhesion molecule 18	-0.21485	-0.714716	0.285017	1.94148	-0.890918	0.382528	0.687759	-5.34097	peak_80760	Day0vsDay27	chr19	51472801	51473420	620	*	Distal Intergenic	19	51478539	51491301	12763	1	729767	ENST00000396477.5	-5119	ENSG00000213822
OPALIN	oligodendrocytic myelin paranodal and inner loop protein	-0.214844	-0.759564	0.329876	-0.20529	-0.818807	0.422327	0.809963	-5.18957	peak_21111	Day0vsDay15	chr10	96389407	96390364	958	*	Intron	10	96343222	96359365	16144	2	93377	ENST00000419479.5	-30042	ENSG00000197430
SRP54	signal recognition particle 54	-0.214839	-0.738327	0.308649	4.73066	-0.857311	0.402553	0.931144	-5.54954	peak_46602	Day0vsDay8	chr14	34966460	34966747	288	*	Intron	14	34981957	35029567	47611	1	6729	ENST00000556994.5	-15210	ENSG00000100883
LRRC41	leucine rich repeat containing 41	-0.214836	-0.617712	0.188041	5.91039	-1.11045	0.281261	0.599271	-5.13144	peak_4916	Day0vsDay27	chr1	46301772	46303933	2162	*	Promoter (<=1kb)	1	46277462	46303616	26155	2	10489	ENST00000617190.5	0	ENSG00000132128
PCBP2	poly(rC) binding protein 2	-0.214829	-0.657728	0.228069	5.16236	-1.01691	0.32335	0.638651	-5.21392	peak_36310	Day0vsDay27	chr12	53441095	53442335	1241	*	Promoter (<=1kb)	12	53441741	53467528	25788	1	5094	ENST00000547717.1	0	ENSG00000197111
LINC01849	long intergenic non-protein coding RNA 1849	-0.214828	-0.65525	0.225595	3.97903	-1.056	0.306133	0.622187	-5.16894	peak_87576	Day0vsDay27	chr2	100612457	100613018	562	*	Distal Intergenic	2	100607148	100611560	4413	1	105373507	ENST00000700776.1	5309	ENSG00000234988
FBLN2	fibulin 2	-0.214822	-0.584376	0.154732	5.10284	-1.21688	0.239962	0.743991	-4.86495	peak_108007	Day0vsDay15	chr3	13548738	13550256	1519	*	Promoter (<=1kb)	3	13549125	13638404	89280	1	2199	ENST00000404922.8	0	ENSG00000163520
ZNF22	zinc finger protein 22	-0.214821	-0.732975	0.303332	1.62096	-0.859362	0.399326	0.931105	-5.47673	peak_17885	Day0vsDay8	chr10	45008424	45009118	695	*	Intron	10	45000923	45005326	4404	1	7570	ENST00000298299.4	7501	ENSG00000165512
PIK3CD	phosphatidylinositol-4,5-bisphosphate 3-kinase catalytic subunit delta	-0.214819	-0.630064	0.200427	2.70789	-1.0762	0.296779	0.760483	-5.00877	peak_1184	Day0vsDay15	chr1	9721710	9722102	393	*	Promoter (<=1kb)	1	9721136	9728906	7771	1	5293	ENST00000698719.1	574	ENSG00000171608
TRPV3	transient receptor potential cation channel subfamily V member 3	-0.214817	-0.624638	0.195004	1.88685	-1.08651	0.288913	0.606625	-5.17734	peak_63743	Day0vsDay27	chr17	3566535	3567110	576	*	3' UTR	17	3510502	3557812	47311	2	162514	ENST00000576742.6	-8723	ENSG00000167723
GTPBP1	GTP binding protein 1	-0.214816	-0.661166	0.231534	5.45686	-1.01308	0.324636	0.639606	-5.21859	peak_105443	Day0vsDay27	chr22	38731551	38732603	1053	*	Promoter (<=1kb)	22	38730613	38736184	5572	1	9567	ENST00000484971.1	938	ENSG00000100226
LOC124900260	small nucleolar RNA SNORA70	-0.214813	-0.870671	0.441045	-1.03246	-0.683088	0.502187	0.841834	-5.31936	peak_154437	Day0vsDay15	chr8	5238726	5239888	1163	*	Distal Intergenic	8	5128279	5128412	134	2	124900260	ENST00000383934.1	-110314	ENSG00000206661
CAPN2	calpain 2	-0.214812	-0.654542	0.224917	4.45487	-1.01376	0.325128	0.913753	-5.41321	peak_13286	Day0vsDay8	chr1	223711990	223713232	1243	*	Promoter (<=1kb)	1	223712539	223776018	63480	1	824	ENST00000295006.6	0	ENSG00000162909
WDFY4	WDFY family member 4	-0.214808	-0.747732	0.318115	-0.331728	-0.835495	0.412342	0.805414	-5.19017	peak_18320	Day0vsDay15	chr10	48977900	48978748	849	*	Promoter (<=1kb)	10	48978345	48982956	4612	1	57705	ENST00000490507.1	0	ENSG00000128815
ANKRD11	ankyrin repeat domain containing 11	-0.214807	-0.633259	0.203644	2.19656	-1.06405	0.298745	0.761109	-5.03757	peak_63065	Day0vsDay15	chr16	89274097	89274603	507	*	Promoter (<=1kb)	16	89274735	89275118	384	2	29123	ENST00000645666.1	515	ENSG00000167522
TGM5	transglutaminase 5	-0.214796	-0.673761	0.244168	1.95259	-0.970073	0.342462	0.920059	-5.37146	peak_52537	Day0vsDay8	chr15	43268602	43269383	782	*	Promoter (1-2kb)	15	43232590	43266928	34339	2	9333	ENST00000220420.10	-1674	ENSG00000104055
FOXP1	forkhead box P1	-0.214793	-1.47594	1.04635	-0.839942	-0.353882	0.727351	0.968012	-5.53229	peak_111506	Day0vsDay8	chr3	71078887	71079332	446	*	Intron	3	71041528	71065687	24160	2	27086	ENST00000497553.4	-13200	ENSG00000114861
STRCP1	stereocilin pseudogene 1	-0.214793	-0.981213	0.551627	-0.251314	-0.580911	0.567152	0.814148	-5.65201	peak_52574	Day0vsDay27	chr15	43711624	43712243	620	*	Exon	15	43699488	43718184	18697	2	554225	ENST00000509801.1	5941	ENSG00000290691
EFS	embryonal Fyn-associated substrate	-0.214787	-0.713013	0.283439	1.38947	-0.896107	0.380655	0.926863	-5.45766	peak_46228	Day0vsDay8	chr14	23358778	23359815	1038	*	Exon	14	23356406	23365172	8767	2	10278	ENST00000216733.8	5357	ENSG00000100842
OSER1	oxidative stress responsive serine rich 1	-0.214787	-0.618847	0.189273	6.14032	-1.10556	0.283399	0.755959	-4.96872	peak_98519	Day0vsDay15	chr20	44198821	44199491	671	*	Intron	20	44196496	44210076	13581	2	51526	ENST00000372970.6	10585	ENSG00000132823
CDKL1	cyclin dependent kinase like 1	-0.214786	-0.778224	0.348652	1.18268	-0.817027	0.424515	0.933842	-5.44639	peak_47043	Day0vsDay8	chr14	50343839	50344502	664	*	Promoter (1-2kb)	14	50341038	50342609	1572	2	8814	ENST00000529347.1	-1230	ENSG00000100490
ZG16	zymogen granule protein 16	-0.214783	-0.640935	0.211369	4.79948	-1.04553	0.309198	0.624811	-5.19335	peak_59216	Day0vsDay27	chr16	29784192	29784484	293	*	Distal Intergenic	16	29778256	29782973	4718	1	653808	ENST00000400752.6	5936	ENSG00000174992
PNN	pinin, desmosome associated protein	-0.21478	-0.721185	0.291625	-0.0725019	-0.886519	0.385937	0.793255	-5.15937	peak_46742	Day0vsDay15	chr14	39181045	39181683	639	*	Promoter (1-2kb)	14	39179090	39182750	3661	1	5411	ENST00000557680.1	1955	ENSG00000100941
TSHZ2	teashirt zinc finger homeobox 2	-0.214774	-0.735475	0.305927	-0.516911	-0.859152	0.399976	0.701519	-5.38418	peak_99466	Day0vsDay27	chr20	53215167	53215543	377	*	Intron	20	53185283	53487479	302197	1	128553	ENST00000603338.2	29884	ENSG00000182463
SLC25A3	solute carrier family 25 member 3	-0.21477	-0.776273	0.346733	0.0790498	-0.795229	0.435005	0.729207	-5.47973	peak_38212	Day0vsDay27	chr12	98612561	98613378	818	*	Distal Intergenic	12	98601065	98602168	1104	1	5250	ENST00000547869.1	11496	ENSG00000075415
DYNC2I1	dynein 2 intermediate chain 1	-0.214769	-0.629586	0.200049	3.72651	-1.07651	0.295617	0.611876	-5.16966	peak_153843	Day0vsDay27	chr7	158847197	158848317	1121	*	Distal Intergenic	7	158856558	158946189	89632	1	55112	ENST00000407559.8	-8241	ENSG00000126870
CYB5D1	cytochrome b5 domain containing 1	-0.214756	-0.669387	0.239875	1.84532	-0.979138	0.338063	0.919121	-5.3771	peak_64265	Day0vsDay8	chr17	7865287	7865777	491	*	Exon	17	7858285	7859505	1221	1	124637	ENST00000574196.1	7002	ENSG00000182224
DEFB125	defensin beta 125	-0.214755	-0.823299	0.393789	0.364019	-0.731491	0.472131	0.755264	-5.51714	peak_95506	Day0vsDay27	chr20	62313	62986	674	*	Distal Intergenic	20	87250	97094	9845	1	245938	ENST00000608838.1	-24264	ENSG00000178591
LOC107985485	uncharacterized LOC107985485	-0.21475	-0.735927	0.306426	-0.0601141	-0.854094	0.402176	0.800729	-5.18144	peak_102822	Day0vsDay15	chr21	45629587	45630617	1031	*	Distal Intergenic	21	45596364	45625675	29312	2	107985485	ENST00000651182.1	-3912	NA
LOC124902157	uncharacterized LOC124902157	-0.214746	-0.584118	0.154626	4.80062	-1.2063	0.242756	0.744666	-4.87875	peak_163528	Day0vsDay15	chr9	38911411	38911895	485	*	Distal Intergenic	9	38949734	38998503	48770	1	124902157	ENST00000660743.1	-37839	ENSG00000287838
MXI1	MAX interactor 1, dimerization protein	-0.214743	-0.684073	0.254587	5.76404	-0.951765	0.353972	0.780529	-5.0989	peak_22076	Day0vsDay15	chr10	110225600	110227568	1969	*	Promoter (<=1kb)	10	110225993	110286506	60514	1	4601	ENST00000239007.11	0	ENSG00000119950
IFT140	intraflagellar transport 140	-0.214742	-0.626267	0.196782	5.25191	-1.08466	0.29232	0.758221	-4.98878	peak_56777	Day0vsDay15	chr16	1550853	1552245	1393	*	Intron	16	1557555	1564110	6556	2	9742	ENST00000561954.1	11865	ENSG00000187535
LOC390705	protein phosphatase 2 regulatory subunit B''beta pseudogene	-0.214742	-0.554495	0.125011	3.45376	-1.32662	0.20161	0.738141	-4.75952	peak_59482	Day0vsDay15	chr16	32286297	32289733	3437	*	Promoter (<=1kb)	16	32289691	32289838	148	2	390705	ENST00000562267.2	105	NA
EDN3	endothelin 3	-0.214741	-0.695183	0.2657	3.17014	-0.926473	0.364164	0.922358	-5.45815	peak_99922	Day0vsDay8	chr20	59340962	59341640	679	*	Distal Intergenic	20	59301521	59324572	23052	1	1908	ENST00000672969.1	39441	ENSG00000124205
GREB1	growth regulating estrogen receptor binding 1	-0.214733	-1.0905	0.661032	-0.215883	-0.508239	0.616299	0.955363	-5.47891	peak_82583	Day0vsDay8	chr2	11584136	11584679	544	*	Intron	2	11588256	11610742	22487	1	9687	ENST00000432985.1	-3577	ENSG00000196208
TECRL	trans-2,3-enoyl-CoA reductase like	-0.21473	-1.11546	0.685996	-0.0369635	-0.494149	0.626056	0.95618	-5.41129	peak_120643	Day0vsDay8	chr4	64271415	64272205	791	*	Distal Intergenic	4	64280075	64281536	1462	2	253017	ENST00000511997.1	9331	ENSG00000205678
LOC124903741	uncharacterized LOC124903741	-0.21473	-0.748521	0.319062	1.16209	-0.843178	0.40949	0.709175	-5.35131	peak_62496	Day0vsDay27	chr16	85995676	85996316	641	*	Exon	16	85963328	85985386	22059	2	124903741	ENST00000645754.1	-10290	NA
ZNF423	zinc finger protein 423	-0.214729	-0.676531	0.247073	5.15344	-0.967148	0.346284	0.778397	-5.08749	peak_59910	Day0vsDay15	chr16	49630842	49631687	846	*	Intron	16	49490951	49640852	149902	2	23090	ENST00000567169.5	9165	ENSG00000102935
LINC01667	long intergenic non-protein coding RNA 1667	-0.214727	-0.598818	0.169363	3.09119	-1.15952	0.260942	0.748411	-4.92457	peak_100809	Day0vsDay15	chr21	9804640	9805152	513	*	Intron	21	9806875	9809723	2849	2	441058	ENST00000623933.1	4571	ENSG00000293035
LOC105375026	uncharacterized LOC105375026	-0.214722	-0.599042	0.169598	5.16191	-1.16932	0.257465	0.747093	-4.91086	peak_136849	Day0vsDay15	chr6	33870022	33871410	1389	*	Intron	6	33891327	33915115	23789	1	105375026	ENST00000666355.1	-19917	ENSG00000233183
GFI1	growth factor independent 1 transcriptional repressor	-0.214715	-0.698822	0.269392	4.1568	-0.931046	0.36394	0.922358	-5.4726	peak_6897	Day0vsDay8	chr1	92475840	92476671	832	*	3' UTR	1	92474762	92480485	5724	2	2672	ENST00000696667.1	3814	ENSG00000162676
ASIC2	acid sensing ion channel subunit 2	-0.214712	-0.587763	0.158339	5.02626	-1.20454	0.244072	0.744966	-4.87785	peak_66107	Day0vsDay15	chr17	33210467	33211335	869	*	Intron	17	33111941	33291107	179167	2	40	ENST00000579816.1	79772	ENSG00000108684
LINC01169	long intergenic non-protein coding RNA 1169	-0.214705	-0.556208	0.126799	4.3768	-1.32974	0.20056	0.737279	-4.75357	peak_53779	Day0vsDay15	chr15	66613556	66614581	1026	*	Intron	15	66582190	66685794	103605	1	102723165	ENST00000558797.1	31366	ENSG00000259471
LINC01348	long intergenic non-protein coding RNA 1348	-0.214701	-0.565107	0.135706	2.24162	-1.27543	0.217426	0.740597	-4.82358	peak_14231	Day0vsDay15	chr1	235083366	235084419	1054	*	Distal Intergenic	1	235067168	235069814	2647	2	731656	ENST00000688791.1	-13552	ENSG00000280587
CUL1	cullin 1	-0.214695	-0.969194	0.539805	-0.416665	-0.599193	0.555905	0.806885	-5.52013	peak_152515	Day0vsDay27	chr7	148697990	148699868	1879	*	Promoter (<=1kb)	7	148698072	148800988	102917	1	8454	ENST00000662716.1	0	ENSG00000055130
JARID2	jumonji and AT-rich interaction domain containing 2	-0.214691	-0.844804	0.415422	-0.320451	-0.724488	0.477555	0.758162	-5.48113	peak_135619	Day0vsDay27	chr6	15390201	15390637	437	*	Intron	6	15501358	15508393	7036	1	3720	ENST00000474854.1	-110721	ENSG00000008083
LOC105374655	uncharacterized LOC105374655	-0.214688	-1.14367	0.714292	-0.735862	-0.479025	0.636606	0.85169	-5.59825	peak_126069	Day0vsDay27	chr5	12399871	12400433	563	*	Distal Intergenic	5	12553890	12574637	20748	2	105374655	ENST00000502209.2	174204	NA
LINC02167	long intergenic non-protein coding RNA 2167	-0.214678	-0.922233	0.492877	-0.0610503	-0.628904	0.53583	0.79591	-5.54095	peak_59644	Day0vsDay27	chr16	35685062	35685655	594	*	Distal Intergenic	16	35743268	35755626	12359	1	400533	ENST00000562769.5	-57613	ENSG00000261122
CPLANE2	ciliogenesis and planar polarity effector complex subunit 2	-0.214676	-0.609812	0.18046	4.9254	-1.12614	0.272133	0.591049	-5.1229	peak_1861	Day0vsDay27	chr1	16236159	16237569	1411	*	Promoter (<=1kb)	1	16231692	16237183	5492	2	79363	ENST00000375599.8	0	ENSG00000132881
ACSBG1	acyl-CoA synthetase bubblegum family member 1	-0.214673	-0.724678	0.295332	-0.182178	-0.875464	0.3914	0.795641	-5.16773	peak_54784	Day0vsDay15	chr15	78204320	78204772	453	*	Intron	15	78182712	78207785	25074	2	23205	ENST00000559114.5	3013	ENSG00000103740
SZRD1	SUZ RNA binding domain containing 1	-0.214673	-0.665956	0.236611	6.51709	-0.988955	0.335819	0.774686	-5.06879	peak_1868	Day0vsDay15	chr1	16366880	16368065	1186	*	Promoter (<=1kb)	1	16367088	16395406	28319	1	26099	ENST00000471507.5	0	ENSG00000055070
MPP3	MAGUK p55 scaffold protein 3	-0.21467	-1.05767	0.628325	1.46114	-0.53508	0.599019	0.952988	-5.58373	peak_67084	Day0vsDay8	chr17	43832382	43833753	1372	*	Promoter (<=1kb)	17	43800811	43833146	32336	2	4356	ENST00000398389.9	0	ENSG00000161647
CYTH1	cytohesin 1	-0.214669	-0.561496	0.132158	4.44644	-1.29411	0.212197	0.739704	-4.79224	peak_69940	Day0vsDay15	chr17	78772798	78773128	331	*	Intron	17	78674048	78782272	108225	2	9267	ENST00000591455.5	9144	ENSG00000108669
MELK	maternal embryonic leucine zipper kinase	-0.214667	-0.876424	0.44709	0.732033	-0.680212	0.504765	0.7758	-5.44514	peak_163353	Day0vsDay27	chr9	36555727	36556319	593	*	Distal Intergenic	9	36572862	36677683	104822	1	9833	ENST00000536329.5	-16543	ENSG00000165304
MIR6165	microRNA 6165	-0.214666	-0.886836	0.457504	0.930862	-0.661975	0.514801	0.781954	-5.49904	peak_67743	Day0vsDay27	chr17	49516240	49516520	281	*	Intron	17	49510817	49510900	84	1	102465141	ENST00000614803.1	5423	ENSG00000277478
STK39	serine/threonine kinase 39	-0.214666	-0.629125	0.199794	2.07797	-1.08109	0.293428	0.610192	-5.15714	peak_91180	Day0vsDay27	chr2	168246419	168248098	1680	*	Promoter (<=1kb)	2	167954022	168247595	293574	2	27347	ENST00000355999.5	0	ENSG00000198648
DOCK1	dedicator of cytokinesis 1	-0.214656	-0.864487	0.435176	0.376418	-0.684697	0.500622	0.841005	-5.27303	peak_23597	Day0vsDay15	chr10	126906366	126907736	1371	*	Promoter (<=1kb)	10	126905428	127452516	547089	1	1793	ENST00000623213.2	938	ENSG00000150760
SNORD93	small nucleolar RNA, C/D box 93	-0.214655	-0.677478	0.248167	0.727315	-0.961356	0.346729	0.658889	-5.33925	peak_145179	Day0vsDay27	chr7	22885218	22886483	1266	*	Distal Intergenic	7	22856613	22856686	74	1	692210	ENST00000408813.1	28605	ENSG00000221740
HCG9	HLA complex group 9	-0.214611	-0.708301	0.279079	1.22524	-0.902858	0.37754	0.789534	-5.15377	peak_136361	Day0vsDay15	chr6	29980862	29981588	727	*	Intron	6	29977467	29977717	251	1	10255	ENST00000463275.1	3395	ENSG00000204625
LHX3	LIM homeobox 3	-0.214602	-1.11798	0.688774	0.0438417	-0.495301	0.625495	0.846199	-5.58001	peak_168414	Day0vsDay27	chr9	136203611	136204256	646	*	Promoter (<=1kb)	9	136196250	136203189	6940	2	8022	ENST00000371746.9	-422	ENSG00000107187
SLC6A6	solute carrier family 6 member 6	-0.214597	-0.987612	0.558419	1.35485	-0.575429	0.570789	0.949285	-5.53595	peak_108127	Day0vsDay8	chr3	14451328	14452906	1579	*	Intron	3	14432670	14445816	13147	1	6533	ENST00000452775.1	18658	ENSG00000131389
LINC01145	long intergenic non-protein coding RNA 1145	-0.214595	-0.812229	0.38304	2.51064	-0.761594	0.455925	0.93616	-5.53117	peak_8521	Day0vsDay8	chr1	145191056	145192253	1198	*	Intron	1	145164099	145168712	4614	2	103091866	ENST00000578899.5	-22344	ENSG00000290867
MRFAP1	Morf4 family associated protein 1	-0.214593	-0.704091	0.274904	4.48224	-0.912971	0.373034	0.924788	-5.49779	peak_118332	Day0vsDay8	chr4	6632937	6633514	578	*	Distal Intergenic	4	6640091	6642729	2639	1	93621	ENST00000320912.8	-6577	ENSG00000179010
LINC02941	long intergenic non-protein coding RNA 2941	-0.214592	-0.663221	0.234037	3.294	-0.994844	0.332869	0.647105	-5.24115	peak_141289	Day0vsDay27	chr6	140101376	140102124	749	*	Distal Intergenic	6	140086677	140093721	7045	1	100507477	ENST00000446458.2	14699	ENSG00000236013
FGFR4	fibroblast growth factor receptor 4	-0.214587	-1.1668	0.737632	0.0237838	-0.468983	0.644075	0.894034	-5.35716	peak_133937	Day0vsDay15	chr5	177113757	177114385	629	*	Distal Intergenic	5	177097191	177097764	574	1	2264	ENST00000513423.1	16566	ENSG00000160867
TAF11	TATA-box binding protein associated factor 11	-0.214575	-0.731709	0.302559	5.18268	-0.881733	0.390078	0.929414	-5.534	peak_136942	Day0vsDay8	chr6	34872485	34872913	429	*	3' UTR	6	34877803	34885281	7479	2	6882	ENST00000691871.1	12368	ENSG00000064995
CHD1	chromodomain helicase DNA binding protein 1	-0.214573	-0.854279	0.425134	-0.0337445	-0.69744	0.493145	0.768547	-5.46395	peak_129398	Day0vsDay27	chr5	98880117	98880655	539	*	Intron	5	98883134	98886231	3098	2	1105	ENST00000505982.1	5576	ENSG00000153922
AVIL	advillin	-0.214572	-0.585976	0.156832	5.39167	-1.2023	0.244612	0.744966	-4.87876	peak_36700	Day0vsDay15	chr12	57807313	57808319	1007	*	Promoter (<=1kb)	12	57806132	57807641	1510	2	10677	ENST00000549753.5	0	ENSG00000135407
LHX6	LIM homeobox 6	-0.214572	-0.971416	0.542273	-0.779864	-0.589176	0.562519	0.865296	-5.29888	peak_166686	Day0vsDay15	chr9	122207611	122208390	780	*	Intron	9	122204255	122213893	9639	2	26468	ENST00000482062.1	5503	ENSG00000106852
STX8	syntaxin 8	-0.214565	-0.683082	0.253953	5.70772	-0.950498	0.354736	0.780937	-5.10028	peak_64432	Day0vsDay15	chr17	9389128	9389383	256	*	Intron	17	9250474	9437889	187416	2	9482	ENST00000570583.5	48506	ENSG00000170310
SRSF3	serine and arginine rich splicing factor 3	-0.214563	-0.592016	0.162891	3.03349	-1.18357	0.251531	0.746292	-4.90254	peak_137108	Day0vsDay15	chr6	36605915	36606458	544	*	Distal Intergenic	6	36599438	36602776	3339	1	6428	ENST00000620389.1	6477	ENSG00000112081
MIR548D2	microRNA 548d-2	-0.214558	-0.797949	0.368833	-1.02797	-0.767845	0.451544	0.740912	-5.42483	peak_68839	Day0vsDay27	chr17	67474778	67476030	1253	*	Intron	17	67471489	67471585	97	2	693131	ENST00000582790.2	-3193	ENSG00000263690
LOC124902660	uncharacterized LOC124902660	-0.214555	-0.601204	0.172094	4.21564	-1.15245	0.263794	0.582643	-5.09279	peak_26984	Day0vsDay27	chr11	34052889	34053823	935	*	Promoter (<=1kb)	11	34053522	34071940	18419	1	124902660	ENST00000532755.5	0	NA
TBCD	tubulin folding cofactor D	-0.214553	-0.617963	0.188858	2.86128	-1.10241	0.282092	0.755942	-4.98607	peak_70614	Day0vsDay15	chr17	82930325	82931124	800	*	Promoter (<=1kb)	17	82930458	82941433	10976	1	6904	ENST00000575132.5	0	ENSG00000141556
HSPB3	heat shock protein family B (small) member 3	-0.214552	-0.737721	0.308617	4.39552	-0.85968	0.401504	0.93114	-5.55406	peak_127630	Day0vsDay8	chr5	54436868	54437509	642	*	Distal Intergenic	5	54455699	54456377	679	1	8988	ENST00000302005.3	-18190	ENSG00000169271
ANTXR2	ANTXR cell adhesion molecule 2	-0.214548	-0.795289	0.366193	-0.121742	-0.76577	0.451879	0.821044	-5.26064	peak_121158	Day0vsDay15	chr4	80071868	80073898	2031	*	Promoter (<=1kb)	4	79901146	80073229	172084	2	118429	ENST00000403729.7	0	ENSG00000163297
DPH5-DT	DPH5 divergent transcript	-0.214542	-0.684741	0.255657	4.58187	-0.945776	0.354445	0.92036	-5.47996	peak_7236	Day0vsDay8	chr1	101025235	101026494	1260	*	Promoter (<=1kb)	1	101025844	101087261	61418	1	102606465	ENST00000451213.2	0	ENSG00000233184
LOC124906238	uncharacterized LOC124906238	-0.214535	-0.597571	0.168501	5.87413	-1.1803	0.253774	0.747093	-4.89891	peak_110508	Day0vsDay15	chr3	52028797	52029430	634	*	Distal Intergenic	3	52046763	52048657	1895	1	124906238	ENST00000648932.1	-17333	NA
ADAM17	ADAM metallopeptidase domain 17	-0.214521	-1.07696	0.647916	-0.119166	-0.515584	0.611242	0.954756	-5.46514	peak_82315	Day0vsDay8	chr2	9548185	9548964	780	*	Promoter (2-3kb)	2	9499492	9551514	52023	2	6868	ENST00000650241.1	2550	ENSG00000151694
VPREB1	V-set pre-B cell surrogate light chain 1	-0.2145	-0.632388	0.203388	2.32473	-1.12559	0.278362	0.596417	-5.1219	peak_103771	Day0vsDay27	chr22	22156764	22157707	944	*	Exon	22	22244780	22245505	726	1	7441	ENST00000302273.3	-87073	ENSG00000169575
VGLL4	vestigial like family member 4	-0.214499	-0.822211	0.393214	2.2383	-0.732441	0.472365	0.937425	-5.48891	peak_107796	Day0vsDay8	chr3	11634003	11634515	513	*	Promoter (<=1kb)	3	11601992	11633671	31680	2	9686	ENST00000480288.1	-332	ENSG00000144560
COL24A1	collagen type XXIV alpha 1 chain	-0.214497	-0.780217	0.351222	0.372681	-0.789732	0.438582	0.815959	-5.2673	peak_6587	Day0vsDay15	chr1	86104584	86105965	1382	*	Intron	1	85730082	86156763	426682	2	255631	ENST00000426639.5	50798	ENSG00000171502
HSPC102	uncharacterized HSPC102	-0.214492	-0.715274	0.28629	1.01532	-0.890766	0.383302	0.688515	-5.36225	peak_76782	Day0vsDay27	chr19	11317710	11318175	466	*	Intron	19	11300867	11321323	20457	2	105372274	ENST00000585801.1	3148	NA
ADARB1	adenosine deaminase RNA specific B1	-0.214491	-0.679458	0.250477	0.137595	-0.956186	0.349277	0.779144	-5.14291	peak_102729	Day0vsDay15	chr21	45078542	45079671	1130	*	Intron	21	45074777	45222456	147680	1	104	ENST00000449478.2	3765	ENSG00000197381
CTSC	cathepsin C	-0.21449	-0.660673	0.231693	4.09414	-0.996439	0.329776	0.644286	-5.24593	peak_30543	Day0vsDay27	chr11	88301079	88302319	1241	*	Intron	11	88299260	88309363	10104	2	1075	ENST00000678065.1	7044	ENSG00000109861
CDYL2	chromodomain Y like 2	-0.214489	-0.664181	0.235202	5.15491	-1.00278	0.329684	0.644167	-5.2259	peak_61901	Day0vsDay27	chr16	80704534	80705338	805	*	Intron	16	80684604	80735133	50530	2	124359	ENST00000562753.1	29795	ENSG00000166446
KDM6B	lysine demethylase 6B	-0.214489	-0.696355	0.267378	6.2852	-0.927229	0.366134	0.922358	-5.49151	peak_64262	Day0vsDay8	chr17	7844744	7845072	329	*	Promoter (<=1kb)	17	7844915	7847571	2657	1	23135	ENST00000570632.1	0	ENSG00000132510
GPR149	G protein-coupled receptor 149	-0.214488	-0.698117	0.26914	3.47797	-0.930717	0.364581	0.672997	-5.29185	peak_115393	Day0vsDay27	chr3	154428510	154429279	770	*	Promoter (<=1kb)	3	154334943	154430190	95248	2	344758	ENST00000389740.3	911	ENSG00000174948
TMCO3	transmembrane and coiled-coil domains 3	-0.214485	-0.892309	0.463338	1.91443	-0.6859	0.501711	0.941917	-5.54672	peak_45595	Day0vsDay8	chr13	113537758	113538478	721	*	Intron	13	113545755	113549915	4161	1	55002	ENST00000460039.5	-7277	ENSG00000150403
LOC101928782	uncharacterized LOC101928782	-0.21448	-0.881929	0.452969	-0.489917	-0.67239	0.508657	0.778221	-5.53841	peak_151434	Day0vsDay27	chr7	131865329	131865787	459	*	Distal Intergenic	7	131897641	131933311	35671	1	101928782	ENST00000452219.5	-31854	ENSG00000224865
UBXN2B	UBX domain protein 2B	-0.21448	-0.628567	0.199607	4.42236	-1.07665	0.295392	0.611765	-5.1647	peak_157511	Day0vsDay27	chr8	58388774	58388958	185	*	Distal Intergenic	8	58411359	58434941	23583	1	137886	ENST00000522978.1	-22401	ENSG00000215114
TAF11	TATA-box binding protein associated factor 11	-0.214474	-0.658515	0.229568	5.18268	-1.02639	0.318935	0.769791	-5.0355	peak_136942	Day0vsDay15	chr6	34872485	34872913	429	*	3' UTR	6	34877803	34885281	7479	2	6882	ENST00000691871.1	12368	ENSG00000064995
FERRY3	FERRY endosomal RAB5 effector complex subunit 3	-0.214465	-0.941542	0.512611	1.16369	-0.616107	0.54508	0.858176	-5.34889	peak_33989	Day0vsDay15	chr12	4506689	4507453	765	*	Promoter (1-2kb)	12	4500315	4509350	9036	2	57102	ENST00000509318.2	1897	ENSG00000047621
LRRC8A	leucine rich repeat containing 8 VRAC subunit A	-0.214463	-0.638937	0.210011	5.57168	-1.0481	0.30825	0.764336	-5.01992	peak_167323	Day0vsDay15	chr9	128891934	128893253	1320	*	Intron	9	128884995	128886090	1096	1	56262	ENST00000483638.1	6939	ENSG00000136802
MIR6731	microRNA 6731	-0.214463	-0.617538	0.188612	6.54179	-1.10598	0.283552	0.755959	-4.96862	peak_2803	Day0vsDay15	chr1	24910648	24911766	1119	*	Intron	1	24919345	24919416	72	2	102465437	ENST00000614863.1	7650	ENSG00000278034
KLRF1	killer cell lectin like receptor F1	-0.214459	-0.755463	0.326544	1.42821	-0.849366	0.406728	0.803075	-5.17816	peak_34454	Day0vsDay15	chr12	9794523	9795213	691	*	Distal Intergenic	12	9827481	9845002	17522	1	51348	ENST00000617793.4	-32268	ENSG00000150045
GAS6-AS1	GAS6 antisense RNA 1	-0.214458	-0.697564	0.268647	0.3177	-0.927775	0.364808	0.784326	-5.14293	peak_45647	Day0vsDay15	chr13	113821946	113822750	805	*	Exon	13	113815630	113845744	30115	1	650669	ENST00000458001.2	6316	NA
WDR4	WD repeat domain 4	-0.214456	-0.858363	0.429451	-0.69594	-0.690356	0.497126	0.839453	-5.29781	peak_102404	Day0vsDay15	chr21	42841889	42842523	635	*	Distal Intergenic	21	42849226	42879275	30050	2	10785	ENST00000492742.5	36752	ENSG00000160193
GPR132	G protein-coupled receptor 132	-0.214442	-0.760515	0.331631	6.30927	-0.815885	0.425088	0.93389	-5.58337	peak_50777	Day0vsDay8	chr14	105070849	105071180	332	*	Distal Intergenic	14	105049397	105065445	16049	2	29933	ENST00000392585.2	-5404	ENSG00000183484
FTSJ3	FtsJ RNA 2'-O-methyltransferase 3	-0.21444	-0.586634	0.157753	2.52495	-1.19425	0.244987	0.744966	-4.90548	peak_68523	Day0vsDay15	chr17	63820659	63821616	958	*	Promoter (<=1kb)	17	63820259	63822023	1765	2	117246	ENST00000583202.5	407	ENSG00000108592
LOC124901456	uncharacterized LOC124901456	-0.21444	-0.615329	0.186449	5.34392	-1.10876	0.279401	0.755154	-4.96831	peak_142586	Day0vsDay15	chr6	161578189	161578794	606	*	Intron	6	161435098	161446016	10919	1	124901456	ENST00000662479.1	143091	NA
MED9	mediator complex subunit 9	-0.214438	-0.601116	0.17224	3.4653	-1.15628	0.263797	0.749622	-4.92679	peak_64949	Day0vsDay15	chr17	17421694	17422898	1205	*	Exon	17	17476994	17485592	8599	1	55090	ENST00000580462.1	-54096	ENSG00000141026
LOC105376626	uncharacterized LOC105376626	-0.214435	-0.61694	0.188069	3.10482	-1.12849	0.274165	0.59309	-5.11696	peak_27065	Day0vsDay27	chr11	35066198	35067676	1479	*	Promoter (<=1kb)	11	35014075	35066903	52829	2	105376626	ENST00000702237.1	0	NA
RHOG	ras homolog family member G	-0.214435	-0.660325	0.231455	2.56697	-1.00446	0.327927	0.772845	-5.06523	peak_25360	Day0vsDay15	chr11	3836930	3837169	240	*	Promoter (<=1kb)	11	3826982	3837867	10886	2	391	ENST00000396979.1	698	ENSG00000177105
CHST11	carbohydrate sulfotransferase 11	-0.214431	-0.610203	0.181341	3.77095	-1.15891	0.262399	0.581223	-5.07287	peak_38444	Day0vsDay27	chr12	104426914	104428312	1399	*	Distal Intergenic	12	104456948	104762014	305067	1	50515	ENST00000303694.6	-28636	ENSG00000171310
KAT6B	lysine acetyltransferase 6B	-0.214426	-0.862728	0.433875	1.32414	-0.689129	0.498731	0.941478	-5.52988	peak_19682	Day0vsDay8	chr10	75008877	75009623	747	*	Intron	10	75017475	75026127	8653	1	23522	ENST00000648793.1	-7852	ENSG00000156650
ZNF385B	zinc finger protein 385B	-0.214426	-0.639993	0.211141	4.47551	-1.05163	0.307137	0.763821	-5.01833	peak_91704	Day0vsDay15	chr2	179647861	179648464	604	*	Intron	2	179445550	179637326	191777	2	151126	ENST00000457304.5	-10535	ENSG00000144331
LOC101927556	uncharacterized LOC101927556	-0.214424	-0.572841	0.143992	5.29503	-1.24285	0.229628	0.74346	-4.83959	peak_60605	Day0vsDay15	chr16	58128804	58129967	1164	*	Promoter (<=1kb)	16	58129519	58163246	33728	1	101927556	ENST00000569580.2	0	NA
VHL	von Hippel-Lindau tumor suppressor	-0.214422	-0.612456	0.183613	6.40088	-1.11802	0.278075	0.754692	-4.95785	peak_107596	Day0vsDay15	chr3	10142670	10143247	578	*	Promoter (<=1kb)	3	10141816	10153667	11852	1	7428	ENST00000696143.2	854	ENSG00000134086
ATG16L1	autophagy related 16 like 1	-0.214421	-0.612069	0.183228	3.19258	-1.13844	0.271626	0.752364	-4.95338	peak_94313	Day0vsDay15	chr2	233230755	233231429	675	*	Intron	2	233251571	233295673	44103	1	55054	ENST00000347464.9	-20142	ENSG00000085978
TSHZ3	teashirt zinc finger homeobox 3	-0.214419	-0.760516	0.331678	0.323854	-0.820472	0.421375	0.718436	-5.36686	peak_78438	Day0vsDay27	chr19	31296658	31297385	728	*	Intron	19	31279194	31305763	26570	2	57616	ENST00000560707.1	8378	ENSG00000121297
PTPRM	protein tyrosine phosphatase receptor type M	-0.214419	-0.731948	0.30311	1.1293	-0.86133	0.398964	0.799479	-5.20811	peak_71101	Day0vsDay15	chr18	7605712	7606378	667	*	Intron	18	7567316	8406856	839541	1	5797	ENST00000580170.6	38396	ENSG00000173482
CARNS1	carnosine synthase 1	-0.214418	-0.607273	0.178436	1.48102	-1.13339	0.270889	0.752364	-4.95113	peak_29063	Day0vsDay15	chr11	67415031	67415482	452	*	Promoter (<=1kb)	11	67415361	67418521	3161	1	57571	ENST00000529925.5	0	ENSG00000172508
CYRIB	CYFIP related Rac1 interactor B	-0.214418	-0.760773	0.331937	1.37332	-0.818638	0.422945	0.810263	-5.21751	peak_160418	Day0vsDay15	chr8	129956443	129956715	273	*	Intron	8	129871381	129970972	99592	2	51571	ENST00000517672.5	14257	ENSG00000153310
NCR1	natural cytotoxicity triggering receptor 1	-0.214417	-0.727335	0.2985	-0.256613	-0.866503	0.395484	0.698066	-5.39257	peak_81078	Day0vsDay27	chr19	54917597	54917931	335	*	Distal Intergenic	19	54906188	54912871	6684	1	9437	ENST00000357397.5	11409	ENSG00000189430
CFAP97D2	CFAP97 domain containing 2	-0.214413	-0.666547	0.237722	6.03729	-0.997617	0.331971	0.773959	-5.06071	peak_45751	Day0vsDay15	chr13	114203618	114203872	255	*	Intron	13	114199704	114222600	22897	1	101929355	ENST00000635874.1	3914	ENSG00000283361
MRTFB	myocardin related transcription factor B	-0.214411	-1.08981	0.660987	-0.962452	-0.509788	0.615518	0.88407	-5.41411	peak_57925	Day0vsDay15	chr16	14090663	14091207	545	*	Promoter (1-2kb)	16	14092837	14141529	48693	1	57496	ENST00000575833.1	-1630	ENSG00000186260
BCAS2	BCAS2 pre-mRNA processing factor	-0.214409	-0.762593	0.333774	5.7333	-0.812342	0.427172	0.934311	-5.58736	peak_8008	Day0vsDay8	chr1	114581123	114582174	1052	*	Promoter (<=1kb)	1	114567557	114581615	14059	2	10286	ENST00000369541.4	0	ENSG00000116752
LOC105376548	uncharacterized LOC105376548	-0.214407	-0.667144	0.238331	4.17009	-0.986278	0.336749	0.650731	-5.24604	peak_25885	Day0vsDay27	chr11	11171276	11172440	1165	*	Intron	11	11152351	11156539	4189	2	105376548	ENST00000702252.1	-14737	NA
LOC124900372	sialidase-like	-0.214403	-0.619899	0.191093	4.67745	-1.10506	0.28393	0.901977	-5.32207	peak_57035	Day0vsDay8	chr16	3054890	3055441	552	*	Promoter (<=1kb)	16	3053580	3056019	2440	2	124900372	ENST00000572930.5	578	ENSG00000261971
ETV6	ETS variant transcription factor 6	-0.214396	-0.679506	0.250715	2.63288	-0.95547	0.34963	0.920161	-5.46207	peak_34593	Day0vsDay8	chr12	11759077	11759446	370	*	Intron	12	11752501	11840868	88368	1	2120	ENST00000545027.1	6576	ENSG00000139083
LOC105374647	uncharacterized LOC105374647	-0.214395	-0.904653	0.475863	2.00241	-0.662138	0.516249	0.944653	-5.4902	peak_125788	Day0vsDay8	chr5	8547509	8548124	616	*	Intron	5	8525179	8528679	3501	1	105374647	ENST00000505784.1	22330	ENSG00000249782
VASP	vasodilator stimulated phosphoprotein	-0.21439	-0.563824	0.135044	2.86098	-1.27796	0.217105	0.53331	-4.96479	peak_79888	Day0vsDay27	chr19	45523514	45524241	728	*	Promoter (<=1kb)	19	45524037	45526202	2166	1	7408	ENST00000588273.1	0	ENSG00000125753
LINC02780	long intergenic non-protein coding RNA 2780	-0.214387	-1.09345	0.664681	-0.396253	-0.505514	0.618181	0.955745	-5.47841	peak_541	Day0vsDay8	chr1	4020611	4021453	843	*	Distal Intergenic	1	3976140	3998855	22716	1	105376673	ENST00000641078.1	44471	ENSG00000284668
NOTCH4	notch receptor 4	-0.214385	-0.714331	0.285561	1.01985	-0.925274	0.36717	0.785294	-5.11297	peak_136668	Day0vsDay15	chr6	32220071	32221056	986	*	Exon	6	32215860	32224057	8198	2	4855	ENST00000473562.1	3001	ENSG00000204301
PRKCQ	protein kinase C theta	-0.214383	-0.628926	0.200161	3.81148	-1.07196	0.295256	0.61168	-5.17387	peak_15645	Day0vsDay27	chr10	6495009	6495612	604	*	Intron	10	6427148	6580276	153129	2	5588	ENST00000263125.10	84664	ENSG00000065675
IGSF22-AS1	IGSF22 antisense RNA 1	-0.214376	-0.692574	0.263822	3.59435	-0.93823	0.360431	0.921987	-5.45222	peak_26417	Day0vsDay8	chr11	18705758	18707333	1576	*	Promoter (<=1kb)	11	18706537	18740568	34032	1	120883618	ENST00000527285.1	0	NA
TP53INP2	tumor protein p53 inducible nuclear protein 2	-0.21437	-0.67933	0.25059	3.62043	-0.955665	0.349534	0.920161	-5.44404	peak_97720	Day0vsDay8	chr20	34708871	34710282	1412	*	Exon	20	34704735	34709343	4609	1	58476	ENST00000414082.1	4136	ENSG00000078804
ZFPM1	zinc finger protein, FOG family member 1	-0.21437	-0.704181	0.275441	4.00122	-0.916926	0.371121	0.678688	-5.30196	peak_62876	Day0vsDay27	chr16	88429953	88431378	1426	*	Exon	16	88453280	88537031	83752	1	161882	ENST00000319555.8	-21902	ENSG00000179588
OSBPL1A	oxysterol binding protein like 1A	-0.214369	-0.607634	0.178896	4.88234	-1.1485	0.266528	0.750608	-4.92952	peak_71921	Day0vsDay15	chr18	24228352	24228937	586	*	Intron	18	24196035	24271611	75577	2	114876	ENST00000585247.5	42674	ENSG00000141447
LINC02900	long intergenic non-protein coding RNA 2900	-0.214367	-0.857998	0.429263	1.67608	-0.693266	0.496077	0.941127	-5.57707	peak_130940	Day0vsDay8	chr5	135209427	135209977	551	*	Intron	5	135247046	135247815	770	2	340073	ENST00000555344.1	37838	ENSG00000249647
LINC02737	long intergenic non-protein coding RNA 2737	-0.214366	-0.905277	0.476545	-0.387288	-0.646288	0.525067	0.788854	-5.53656	peak_30896	Day0vsDay27	chr11	96614585	96615584	1000	*	Intron	11	96508425	96514748	6324	1	105369443	ENST00000543403.1	106160	ENSG00000256684
B3GALT5	beta-1,3-galactosyltransferase 5	-0.214358	-0.58808	0.159364	2.45768	-1.23535	0.233138	0.55098	-5.00483	peak_102082	Day0vsDay27	chr21	39674481	39675325	845	*	Intron	21	39657327	39662889	5563	1	10317	ENST00000380618.5	17154	ENSG00000183778
LRP4	LDL receptor related protein 4	-0.214348	-0.619565	0.190869	1.74412	-1.09645	0.284635	0.756383	-4.98278	peak_27724	Day0vsDay15	chr11	46916824	46917680	857	*	Promoter (<=1kb)	11	46856717	46918550	61834	2	4038	ENST00000378623.6	870	ENSG00000134569
LOC124901176	uncharacterized LOC124901176	-0.214348	-1.04595	0.617256	-0.665827	-0.534269	0.598466	0.878648	-5.40165	peak_126656	Day0vsDay15	chr5	26266632	26267775	1144	*	Distal Intergenic	5	25963902	25990687	26786	1	124901176	ENST00000668718.1	302730	NA
MSH3	mutS homolog 3	-0.214345	-1.12241	0.69372	0.219853	-0.489275	0.629447	0.956647	-5.43297	peak_128796	Day0vsDay8	chr5	80713635	80714064	430	*	Promoter (1-2kb)	5	80715205	80761610	46406	1	4437	ENST00000512258.1	-1141	ENSG00000113318
LOC124901161	uncharacterized LOC124901161	-0.21434	-0.803993	0.375312	1.58182	-0.762723	0.455746	0.744142	-5.41891	peak_125095	Day0vsDay27	chr5	1563041	1564678	1638	*	Distal Intergenic	5	1544107	1551710	7604	2	124901161	ENST00000503113.1	-11331	NA
TENT2	terminal nucleotidyltransferase 2	-0.214339	-0.84261	0.413932	0.22295	-0.707149	0.486832	0.764708	-5.53788	peak_128730	Day0vsDay27	chr5	79630134	79631177	1044	*	Intron	5	79644646	79648651	4006	1	167153	ENST00000509227.1	-13469	ENSG00000164329
AGPAT4	1-acylglycerol-3-phosphate O-acyltransferase 4	-0.214339	-0.578653	0.149976	4.88607	-1.25403	0.226329	0.543078	-4.97886	peak_142557	Day0vsDay27	chr6	161228018	161228392	375	*	Intron	6	161149205	161232236	83032	2	56895	ENST00000436279.1	3844	ENSG00000026652
TAF12-DT	TAF12 divergent transcript	-0.214333	-0.621884	0.193218	5.443	-1.0969	0.287421	0.605168	-5.1434	peak_3251	Day0vsDay27	chr1	28642481	28643782	1302	*	Promoter (<=1kb)	1	28643228	28648530	5303	1	105378616	ENST00000420776.1	0	ENSG00000229388
LOC105376239	uncharacterized LOC105376239	-0.214326	-0.650942	0.222289	6.09524	-1.0186	0.321829	0.771162	-5.04484	peak_166415	Day0vsDay15	chr9	116958447	116959612	1166	*	Intron	9	116838144	116877264	39121	1	105376239	ENST00000648160.1	120303	NA
LOC124901924	uncharacterized LOC124901924	-0.214322	-0.618497	0.189853	2.8357	-1.10634	0.282687	0.600868	-5.14387	peak_155975	Day0vsDay27	chr8	29373716	29374357	642	*	Distal Intergenic	8	29351292	29360222	8931	1	124901924	ENST00000649422.1	22424	NA
LOC105371241	uncharacterized LOC105371241	-0.214321	-0.617882	0.18924	5.63742	-1.1009	0.285045	0.756398	-4.97453	peak_59863	Day0vsDay15	chr16	49148483	49149331	849	*	Intron	16	49073461	49273877	200417	2	105371241	ENST00000659681.1	124546	NA
ANKRD31	ankyrin repeat domain 31	-0.214303	-0.582399	0.153792	4.59159	-1.20677	0.240223	0.558752	-5.04001	peak_128520	Day0vsDay27	chr5	75236363	75237392	1030	*	Promoter (<=1kb)	5	75068297	75236878	168582	2	256006	ENST00000274361.3	0	ENSG00000145700
DENND3	DENN domain containing 3	-0.214298	-0.78614	0.357543	0.49683	-0.792223	0.438193	0.815762	-5.1807	peak_161229	Day0vsDay15	chr8	141102349	141103892	1544	*	Distal Intergenic	8	141117278	141141276	23999	1	22898	ENST00000519291.5	-13386	ENSG00000105339
CHD7	chromodomain helicase DNA binding protein 7	-0.214296	-0.680901	0.252308	5.21083	-0.954725	0.351975	0.663196	-5.27189	peak_157630	Day0vsDay27	chr8	60843159	60844245	1087	*	Intron	8	60850737	60852639	1903	1	55636	ENST00000527921.1	-6492	ENSG00000171316
MEOX1	mesenchyme homeobox 1	-0.214295	-0.663994	0.235403	6.90677	-0.989174	0.335702	0.774686	-5.0692	peak_67059	Day0vsDay15	chr17	43631330	43632137	808	*	Distal Intergenic	17	43641379	43661563	20185	2	4222	ENST00000549132.2	29426	ENSG00000005102
ZBTB8OS	zinc finger and BTB domain containing 8 opposite strand	-0.214292	-0.658256	0.229672	6.61831	-1.00185	0.329676	0.773303	-5.05868	peak_3727	Day0vsDay15	chr1	32650066	32651783	1718	*	Promoter (<=1kb)	1	32600172	32650565	50394	2	339487	ENST00000341885.6	0	ENSG00000176261
LOC105376686	uncharacterized LOC105376686	-0.214286	-0.890619	0.462047	0.018574	-0.656735	0.518102	0.784227	-5.5469	peak_648	Day0vsDay27	chr1	5297727	5298817	1091	*	Distal Intergenic	1	5490829	5492804	1976	2	105376686	ENST00000649109.1	193987	NA
LATS1	large tumor suppressor kinase 1	-0.214285	-0.730505	0.301936	-0.175782	-0.862793	0.398524	0.799269	-5.17661	peak_141711	Day0vsDay15	chr6	149686730	149687080	351	*	Intron	6	149675696	149701963	26268	2	9113	ENST00000542747.5	14883	ENSG00000131023
AMBRA1	autophagy and beclin 1 regulator 1	-0.214283	-0.700038	0.271473	3.74408	-0.921656	0.368609	0.924119	-5.48708	peak_27695	Day0vsDay8	chr11	46593292	46594413	1122	*	Promoter (<=1kb)	11	46396414	46593948	197535	2	55626	ENST00000533727.5	0	ENSG00000110497
LINC02047	long intergenic non-protein coding RNA 2047	-0.214281	-0.8799	0.451338	0.614366	-0.667291	0.511464	0.779859	-5.51821	peak_111730	Day0vsDay27	chr3	74063778	74064580	803	*	Distal Intergenic	3	73999805	74005609	5805	1	101927346	ENST00000494761.1	63973	ENSG00000239454
SKP1	S-phase kinase associated protein 1	-0.214281	-0.669512	0.24095	5.29804	-0.985481	0.337487	0.775486	-5.07248	peak_130846	Day0vsDay15	chr5	134153278	134154160	883	*	3' UTR	5	134157474	134161897	4424	2	6500	ENST00000517691.1	7737	ENSG00000113558
RTF1	RTF1 homolog, Paf1/RNA polymerase II complex component	-0.214274	-0.794796	0.366247	1.90115	-0.765083	0.45228	0.935999	-5.50215	peak_52397	Day0vsDay8	chr15	41465875	41466156	282	*	Exon	15	41474587	41477249	2663	1	23168	ENST00000473214.1	-8431	ENSG00000137815
KATNAL1	katanin catalytic subunit A1 like 1	-0.214273	-0.621995	0.193449	4.39617	-1.08982	0.289615	0.757861	-4.98825	peak_42097	Day0vsDay15	chr13	30191185	30191524	340	*	Distal Intergenic	13	30208725	30210664	1940	2	84056	ENST00000480854.1	19140	ENSG00000102781
NECTIN1-DT	NECTIN1 divergent transcript	-0.214271	-0.62833	0.199788	4.84219	-1.07696	0.295722	0.61189	-5.159	peak_32227	Day0vsDay27	chr11	119728593	119730045	1453	*	Promoter (<=1kb)	11	119729583	119739623	10041	1	102724301	ENST00000533253.1	0	ENSG00000254854
ZNF778-DT	ZNF778 divergent transcript	-0.214267	-0.62634	0.197807	5.94968	-1.08915	0.290509	0.758017	-4.98271	peak_63055	Day0vsDay15	chr16	89216321	89217135	815	*	Promoter (<=1kb)	16	89215160	89217653	2494	2	123706547	ENST00000570267.3	518	ENSG00000259877
LOC102724023	glutamine amidotransferase class 1 domain containing 3B	-0.214256	-0.709321	0.280809	1.10033	-0.897072	0.379307	0.685659	-5.34162	peak_100631	Day0vsDay27	chr21	5115954	5116349	396	*	Exon	21	5116341	5128369	12029	2	102724023	ENST00000620528.5	12020	ENSG00000280071
KRT16P3	keratin 16 pseudogene 3	-0.214255	-0.743312	0.314801	2.32292	-0.841227	0.411055	0.710549	-5.38722	peak_65304	Day0vsDay27	chr17	20509850	20510164	315	*	Promoter (2-3kb)	17	20502539	20512357	9819	2	644945	ENST00000580113.1	2193	ENSG00000291196
DAPL1	death associated protein like 1	-0.214255	-0.836646	0.408136	-0.632244	-0.71355	0.482941	0.833955	-5.28287	peak_90825	Day0vsDay15	chr2	158794933	158795968	1036	*	Promoter (<=1kb)	2	158795317	158815990	20674	1	92196	ENST00000309950.8	0	ENSG00000163331
LINC02090	long intergenic non-protein coding RNA 2090	-0.21425	-0.742804	0.314304	0.833539	-0.844904	0.408153	0.80385	-5.16699	peak_64884	Day0vsDay15	chr17	16987940	16989761	1822	*	Promoter (<=1kb)	17	16988329	16990177	1849	1	105371562	ENST00000419151.2	0	ENSG00000230969
MFSD12	major facilitator superfamily domain containing 12	-0.21424	-0.662113	0.233633	4.00322	-0.997716	0.331322	0.915812	-5.42767	peak_75642	Day0vsDay8	chr19	3544732	3545839	1108	*	Promoter (<=1kb)	19	3538275	3546358	8084	2	126321	ENST00000398558.8	519	ENSG00000161091
IRF4	interferon regulatory factor 4	-0.214233	-0.821809	0.393343	-0.0976096	-0.730874	0.472501	0.829771	-5.26983	peak_134560	Day0vsDay15	chr6	490165	491952	1788	*	Exon	6	391777	396085	4309	1	3662	ENST00000469834.2	98388	ENSG00000137265
TRUB2	TruB pseudouridine synthase family member 2	-0.214216	-0.581428	0.152997	2.6511	-1.20918	0.239316	0.743991	-4.89725	peak_167247	Day0vsDay15	chr9	128296495	128297124	630	*	Intron	9	128309784	128311354	1571	2	26995	ENST00000461180.1	14230	ENSG00000167112
CCDC138	coiled-coil domain containing 138	-0.214206	-1.01508	0.586667	0.848579	-0.554402	0.584847	0.951864	-5.57054	peak_88130	Day0vsDay8	chr2	108883317	108883923	607	*	Exon	2	108856928	108885477	28550	1	165055	ENST00000608781.1	26389	ENSG00000163006
RASSF5	Ras association domain family member 5	-0.214203	-0.619329	0.190924	2.76817	-1.12995	0.273419	0.592319	-5.1128	peak_12389	Day0vsDay27	chr1	206558150	206558546	397	*	Promoter (<=1kb)	1	206557561	206583695	26135	1	83593	ENST00000605120.1	589	ENSG00000266094
TYRO3	TYRO3 protein tyrosine kinase	-0.214191	-0.587447	0.159064	2.5696	-1.18947	0.246823	0.744966	-4.90493	peak_52418	Day0vsDay15	chr15	41584954	41586070	1117	*	Distal Intergenic	15	41571103	41573467	2365	1	7301	ENST00000559851.1	13851	ENSG00000092445
ANO4	anoctamin 4	-0.21418	-0.810417	0.382056	-0.513746	-0.744591	0.464329	0.826172	-5.21846	peak_38271	Day0vsDay15	chr12	100721398	100721995	598	*	Intron	12	100717526	101128287	410762	1	121601	ENST00000644049.1	3872	ENSG00000151572
EVI5	ecotropic viral integration site 5	-0.214177	-0.758679	0.330325	2.71542	-0.826226	0.419994	0.809345	-5.18948	peak_6910	Day0vsDay15	chr1	92583628	92584747	1120	*	Intron	1	92607449	92625934	18486	2	7813	ENST00000492513.5	41187	ENSG00000067208
RAC2	Rac family small GTPase 2	-0.214176	-0.740713	0.312361	4.85308	-0.844414	0.409923	0.931238	-5.56259	peak_105204	Day0vsDay8	chr22	37243931	37244825	895	*	Promoter (<=1kb)	22	37225270	37244269	19000	2	5880	ENST00000249071.11	0	ENSG00000128340
TG	thyroglobulin	-0.214173	-0.63486	0.206514	5.93639	-1.05536	0.30578	0.763044	-5.01438	peak_160578	Day0vsDay15	chr8	132901072	132901568	497	*	Exon	8	132897748	132906900	9153	1	7038	ENST00000518505.1	3324	ENSG00000042832
LINC02691	long intergenic non-protein coding RNA 2691	-0.214172	-0.819761	0.391418	0.303122	-0.733062	0.471192	0.754839	-5.5239	peak_50641	Day0vsDay27	chr14	104246830	104248151	1322	*	Intron	14	104223655	104244622	20968	1	145195	ENST00000662137.1	23175	ENSG00000258913
GLUL	glutamate-ammonia ligase	-0.214167	-0.577392	0.149057	4.82664	-1.23778	0.231862	0.549333	-4.99963	peak_10962	Day0vsDay27	chr1	182390230	182392434	2205	*	Promoter (<=1kb)	1	182378098	182391790	13693	2	2752	ENST00000331872.11	0	ENSG00000135821
MIR2054	microRNA 2054	-0.214166	-0.916519	0.488188	0.0261063	-0.658688	0.520917	0.84867	-5.31343	peak_122466	Day0vsDay15	chr4	125489975	125490453	479	*	Exon	4	125507259	125507307	49	1	100302267	ENST00000636770.1	-16806	ENSG00000283550
TTLL12	tubulin tyrosine ligase like 12	-0.214165	-0.688996	0.260665	0.668141	-0.972176	0.34399	0.656745	-5.23917	peak_106044	Day0vsDay27	chr22	43186501	43187224	724	*	Promoter (<=1kb)	22	43166622	43187134	20513	2	23170	ENST00000216129.7	0	ENSG00000100304
LINC01145	long intergenic non-protein coding RNA 1145	-0.214159	-0.702216	0.273897	3.23503	-0.909546	0.372832	0.92476	-5.50929	peak_8518	Day0vsDay8	chr1	145176233	145177157	925	*	Intron	1	145164099	145168712	4614	2	103091866	ENST00000578899.5	-7521	ENSG00000290867
SSC4D	scavenger receptor cysteine rich family member with 4 domains	-0.214159	-0.887275	0.458957	1.60232	-0.665154	0.513529	0.943885	-5.63433	peak_148887	Day0vsDay8	chr7	76392610	76393934	1325	*	Promoter (<=1kb)	7	76389334	76393490	4157	2	136853	ENST00000492979.2	0	ENSG00000146700
SUSD6	sushi domain containing 6	-0.214157	-0.652106	0.223793	4.49533	-1.01538	0.323545	0.77159	-5.05035	peak_48122	Day0vsDay15	chr14	69672546	69673886	1341	*	Intron	14	69658510	69703798	45289	1	9766	ENST00000556993.1	14036	ENSG00000100647
CMTR2	cap methyltransferase 2	-0.214156	-0.634459	0.206146	4.63139	-1.0623	0.302445	0.76196	-5.00757	peak_61383	Day0vsDay15	chr16	71276998	71277380	383	*	Distal Intergenic	16	71285605	71288696	3092	2	55783	ENST00000567610.1	11316	ENSG00000180917
HOMER3	homer scaffold protein 3	-0.214156	-0.671337	0.243024	1.99937	-0.970957	0.342031	0.919779	-5.4431	peak_77839	Day0vsDay8	chr19	18961458	18962503	1046	*	Distal Intergenic	19	18931586	18941261	9676	2	9454	ENST00000596482.5	-20197	ENSG00000051128
COA1	cytochrome c oxidase assembly factor 1	-0.214149	-0.750123	0.321824	1.38363	-0.837036	0.413099	0.805875	-5.18751	peak_146440	Day0vsDay15	chr7	43728870	43730057	1188	*	Promoter (<=1kb)	7	43608456	43729513	121058	2	55744	ENST00000415076.6	0	ENSG00000106603
SLC41A3	solute carrier family 41 member 3	-0.214143	-0.592488	0.164201	0.172587	-1.17321	0.253148	0.747093	-4.94506	peak_113508	Day0vsDay15	chr3	126007086	126008692	1607	*	Exon	3	126006363	126023764	17402	2	54946	ENST00000506102.5	15072	ENSG00000114544
POC5	POC5 centriolar protein	-0.214141	-0.688899	0.260617	2.05864	-0.939612	0.359256	0.669114	-5.29631	peak_128531	Day0vsDay27	chr5	75681174	75681618	445	*	Intron	5	75677521	75685368	7848	2	134359	ENST00000503521.2	3750	ENSG00000152359
SLC10A2	solute carrier family 10 member 2	-0.21414	-0.614492	0.186212	5.74092	-1.11066	0.281485	0.755583	-4.9649	peak_44901	Day0vsDay15	chr13	103068017	103068638	622	*	Promoter (1-2kb)	13	103043998	103066417	22420	2	6555	ENST00000245312.5	-1600	ENSG00000125255
PLXNA1	plexin A1	-0.21414	-1.22569	0.797415	-0.160576	-0.438798	0.665049	0.962097	-5.50252	peak_113667	Day0vsDay8	chr3	127014961	127015501	541	*	Exon	3	127026385	127035579	9195	1	5361	ENST00000503234.5	-10884	ENSG00000114554
ECHDC2	enoyl-CoA hydratase domain containing 2	-0.214137	-0.658279	0.230006	3.91107	-1.01026	0.325525	0.914136	-5.39885	peak_5279	Day0vsDay8	chr1	52926953	52928358	1406	*	Promoter (<=1kb)	1	52896403	52927179	30777	2	55268	ENST00000476477.6	0	ENSG00000121310
KCNJ6-AS1	KCNJ6 antisense RNA 1	-0.214136	-0.679678	0.251405	4.626	-0.95343	0.35064	0.920238	-5.47429	peak_101951	Day0vsDay8	chr21	37665989	37666412	424	*	Intron	21	37698555	37740702	42148	1	105372799	ENST00000711629.1	-32143	ENSG00000292434
WDFY2	WD repeat and FYVE domain containing 2	-0.214135	-0.654076	0.225806	3.70336	-1.00891	0.323892	0.77159	-5.06182	peak_43139	Day0vsDay15	chr13	51627697	51628691	995	*	Intron	13	51584462	51767709	183248	1	115825	ENST00000298125.7	43235	ENSG00000139668
FAM135B	family with sequence similarity 135 member B	-0.214132	-0.619463	0.191198	6.28152	-1.10085	0.28572	0.756527	-4.97268	peak_160918	Day0vsDay15	chr8	138284227	138284791	565	*	Intron	8	138142860	138152404	9545	2	51059	ENST00000467365.2	-131823	ENSG00000147724
KMT2CP4	lysine methyltransferase 2C pseudogene 4	-0.214127	-0.632146	0.203892	3.82788	-1.06679	0.29993	0.616124	-5.17541	peak_87055	Day0vsDay27	chr2	90396593	90396940	348	*	Distal Intergenic	2	89622213	89640635	18423	2	101927050	ENST00000636037.1	-755958	NA
LOC105378029	uncharacterized LOC105378029	-0.214125	-0.60324	0.174991	3.57972	-1.1915	0.250293	0.746235	-4.88676	peak_141330	Day0vsDay15	chr6	141677645	141678071	427	*	Distal Intergenic	6	141403240	141404494	1255	1	105378029	ENST00000667537.1	274405	NA
LINC02870	long intergenic non-protein coding RNA 2870	-0.214119	-0.653608	0.225371	6.03863	-1.01168	0.325837	0.772082	-5.05048	peak_24458	Day0vsDay15	chr10	132447352	132448162	811	*	Promoter (<=1kb)	10	132446985	132448940	1956	1	170393	ENST00000701813.1	367	NA
MIR924HG	MIR924 host gene	-0.214118	-1.43278	1.00455	-0.586301	-0.364189	0.719163	0.9672	-5.54118	peak_72564	Day0vsDay8	chr18	39748830	39749570	741	*	Promoter (1-2kb)	18	39206919	39751372	544454	2	647946	ENST00000667009.1	1802	ENSG00000267374
CACNA1B	calcium voltage-gated channel subunit alpha1 B	-0.214118	-0.745418	0.317182	2.567	-0.835353	0.41242	0.931238	-5.51145	peak_168748	Day0vsDay8	chr9	138097313	138098694	1382	*	Intron	9	138075869	138105778	29910	1	774	ENST00000413253.1	21444	ENSG00000148408
NR1D2	nuclear receptor subfamily 1 group D member 2	-0.214116	-0.71969	0.291457	3.9546	-0.877856	0.389425	0.794829	-5.15862	peak_108643	Day0vsDay15	chr3	23981137	23982767	1631	*	Distal Intergenic	3	23964764	23968013	3250	1	9975	ENST00000472780.1	16373	ENSG00000174738
MIR640	microRNA 640	-0.214115	-0.621222	0.192992	4.39397	-1.09524	0.287976	0.757322	-4.98181	peak_77919	Day0vsDay15	chr19	19438969	19439486	518	*	Intron	19	19435063	19435158	96	1	693225	ENST00000385086.1	3906	ENSG00000207821
VCP	valosin containing protein	-0.214112	-0.649706	0.221482	1.648	-1.03182	0.315795	0.767577	-5.06366	peak_163224	Day0vsDay15	chr9	35071719	35073249	1531	*	Promoter (<=1kb)	9	35053928	35072623	18696	2	7415	ENST00000679902.1	0	ENSG00000165280
MMD	monocyte to macrophage differentiation associated	-0.21411	-0.562261	0.13404	2.09072	-1.28858	0.214131	0.530228	-4.97198	peak_68054	Day0vsDay27	chr17	55413884	55414649	766	*	Exon	17	55420092	55421797	1706	2	23531	ENST00000577038.1	7148	ENSG00000108960
LNPEP	leucyl and cystinyl aminopeptidase	-0.214107	-1.41157	0.983358	-0.127845	-0.370616	0.714436	0.9672	-5.49564	peak_129317	Day0vsDay8	chr5	96942024	96942471	448	*	Exon	5	96936080	97037513	101434	1	4012	ENST00000231368.10	5944	ENSG00000113441
BMERB1	bMERB domain containing 1	-0.214103	-1.03706	0.60885	-0.380818	-0.539268	0.59507	0.952882	-5.43601	peak_58041	Day0vsDay8	chr16	15427462	15428028	567	*	Intron	16	15434475	15587972	153498	1	89927	ENST00000566490.5	-6447	ENSG00000166780
SEPTIN3	septin 3	-0.214098	-0.661997	0.233801	3.30938	-1.02207	0.320716	0.636157	-5.2182	peak_105861	Day0vsDay27	chr22	41969554	41970331	778	*	Promoter (<=1kb)	22	41969443	41998221	28779	1	55964	ENST00000644076.2	111	ENSG00000100167
LINC01565	long intergenic non-protein coding RNA 1565	-0.214095	-0.884624	0.456434	-0.161272	-0.666136	0.512653	0.780499	-5.48024	peak_113908	Day0vsDay27	chr3	128554211	128554879	669	*	Distal Intergenic	3	128572000	128576086	4087	2	23434	ENST00000356020.2	21207	ENSG00000198685
LRRC4C	leucine rich repeat containing 4C	-0.21409	-0.810126	0.381947	-0.111405	-0.744526	0.464368	0.826172	-5.32006	peak_27334	Day0vsDay15	chr11	40763540	40764968	1429	*	Intron	11	40114205	40319730	205526	2	57689	ENST00000619527.4	-443810	ENSG00000148948
ZNF765	zinc finger protein 765	-0.214084	-0.694433	0.266265	5.76885	-0.929072	0.36511	0.922358	-5.49045	peak_80878	Day0vsDay8	chr19	53424889	53425522	634	*	Promoter (1-2kb)	19	53423375	53427155	3781	1	91661	ENST00000596086.1	1514	ENSG00000196417
LMTK3	lemur tyrosine kinase 3	-0.214083	-0.624205	0.196038	6.47765	-1.09531	0.288341	0.757464	-4.97722	peak_80290	Day0vsDay15	chr19	48489786	48490081	296	*	Intron	19	48485271	48498405	13135	2	114783	ENST00000648216.1	8324	ENSG00000142235
SDC2	syndecan 2	-0.214083	-0.803362	0.375197	0.353608	-0.756895	0.457682	0.823452	-5.28099	peak_158960	Day0vsDay15	chr8	96454550	96454941	392	*	Distal Intergenic	8	96493813	96537343	43531	1	6383	ENST00000520233.1	-38872	ENSG00000169439
EEPD1	endonuclease/exonuclease/phosphatase family domain containing 1	-0.214081	-0.628314	0.200151	0.580297	-1.08178	0.292469	0.758314	-5.01364	peak_146005	Day0vsDay15	chr7	36279055	36279538	484	*	Promoter (1-2kb)	7	36281083	36297187	16105	1	80820	ENST00000487069.5	-1545	ENSG00000122547
ZNF431	zinc finger protein 431	-0.214077	-1.03812	0.60997	0.751657	-0.548059	0.590615	0.952664	-5.4456	peak_78008	Day0vsDay8	chr19	21202793	21203732	940	*	Distal Intergenic	19	21185944	21189998	4055	1	170959	ENST00000594821.1	16849	ENSG00000196705
ITGB7	integrin subunit beta 7	-0.214073	-0.677261	0.249115	3.59796	-0.98043	0.340008	0.653587	-5.25297	peak_36280	Day0vsDay27	chr12	53206682	53207503	822	*	Promoter (<=1kb)	12	53191323	53207251	15929	2	3695	ENST00000267082.10	0	ENSG00000139626
C16orf86	chromosome 16 open reading frame 86	-0.214068	-0.639951	0.211816	5.27886	-1.04508	0.310316	0.625926	-5.19335	peak_61048	Day0vsDay27	chr16	67672791	67673236	446	*	Distal Intergenic	16	67667308	67668196	889	1	388284	ENST00000602987.1	5483	ENSG00000159761
ZNF385B	zinc finger protein 385B	-0.214064	-0.626592	0.198463	2.45927	-1.10186	0.285215	0.75642	-4.97966	peak_91706	Day0vsDay15	chr2	179707547	179708091	545	*	Intron	2	179446634	179745854	299221	2	151126	ENST00000475539.5	37763	ENSG00000144331
LINC01677	long intergenic non-protein coding RNA 1677	-0.214061	-1.47749	1.04937	-0.207954	-0.351191	0.728757	0.968353	-5.53083	peak_7400	Day0vsDay8	chr1	105909172	105910115	944	*	Distal Intergenic	1	105927624	105952894	25271	2	105378884	ENST00000446693.5	42779	NA
TOX2	TOX high mobility group box family member 2	-0.21406	-0.655188	0.227068	1.53534	-1.04352	0.310622	0.626193	-5.17624	peak_98484	Day0vsDay27	chr20	43925104	43925688	585	*	Intron	20	43916167	44069616	153450	1	84969	ENST00000372999.5	8937	ENSG00000124191
VRK3	VRK serine/threonine kinase 3	-0.214054	-0.642856	0.214748	5.74683	-1.05036	0.307717	0.623686	-5.18399	peak_80547	Day0vsDay27	chr19	50003145	50004618	1474	*	Promoter (1-2kb)	19	49997544	50001415	3872	2	51231	ENST00000601849.1	-1730	ENSG00000105053
SMG6	SMG6 nonsense mediated mRNA decay factor	-0.214053	-0.593189	0.165082	5.19932	-1.17672	0.255861	0.747093	-4.90361	peak_63604	Day0vsDay15	chr17	2222791	2223684	894	*	Intron	17	2172737	2229464	56728	2	23293	ENST00000572205.5	5780	ENSG00000070366
CCDC146	coiled-coil domain containing 146	-0.214048	-0.639773	0.211676	-0.698866	-1.04217	0.308549	0.764603	-5.04909	peak_148943	Day0vsDay15	chr7	77154944	77155570	627	*	Intron	7	77122615	77295204	172590	1	57639	ENST00000285871.5	32329	ENSG00000135205
LOC124907884	uncharacterized LOC124907884	-0.214042	-0.738162	0.310077	0.214103	-0.846499	0.406308	0.802852	-5.24564	peak_89413	Day0vsDay15	chr2	127456088	127456457	370	*	Promoter (<=1kb)	2	127455452	127489642	34191	1	124907884	ENST00000629005.2	636	NA
LOC105375026	uncharacterized LOC105375026	-0.214041	-0.612724	0.184642	4.33996	-1.12516	0.275212	0.753659	-4.95519	peak_136864	Day0vsDay15	chr6	33934132	33934451	320	*	Distal Intergenic	6	33911102	33918208	7107	1	105375026	ENST00000530000.1	23030	ENSG00000233183
LINC00670	long intergenic non-protein coding RNA 670	-0.214037	-0.615638	0.187563	1.85407	-1.1103	0.281477	0.755583	-4.97339	peak_64619	Day0vsDay15	chr17	12422742	12423226	485	*	Distal Intergenic	17	12549764	12591218	41455	1	284034	ENST00000660226.2	-126538	ENSG00000179136
SPP2	secreted phosphoprotein 2	-0.214035	-0.763965	0.335894	2.24613	-0.806744	0.428373	0.934483	-5.50273	peak_94414	Day0vsDay8	chr2	234147238	234148582	1345	*	Distal Intergenic	2	234050837	234056278	5442	1	6694	ENST00000492481.1	96401	ENSG00000072080
LOC124900212	small nucleolar RNA SNORA76	-0.214034	-0.641736	0.213669	5.20966	-1.04012	0.312355	0.76607	-5.0265	peak_128133	Day0vsDay15	chr5	65961665	65962041	377	*	Promoter (<=1kb)	5	65961183	65961319	137	2	124900212	ENST00000517095.1	-346	ENSG00000252904
ADAMTS2	ADAM metallopeptidase with thrombospondin type 1 motif 2	-0.214033	-0.623275	0.195209	4.16149	-1.09705	0.287031	0.604821	-5.14331	peak_134206	Day0vsDay27	chr5	179235106	179235805	700	*	Intron	5	179120172	179345430	225259	2	9509	ENST00000518335.3	109625	ENSG00000087116
PANX2	pannexin 2	-0.214031	-0.902422	0.474361	-0.147862	-0.645647	0.525403	0.850718	-5.33074	peak_107046	Day0vsDay15	chr22	50169705	50170625	921	*	Promoter (<=1kb)	22	50170731	50180292	9562	1	56666	ENST00000159647.9	-106	ENSG00000073150
ACTRT2	actin related protein T2	-0.21403	-0.88374	0.455679	-0.199446	-0.662439	0.51451	0.846472	-5.29692	peak_387	Day0vsDay15	chr1	2982463	2983285	823	*	Distal Intergenic	1	3021467	3022903	1437	1	140625	ENST00000378404.4	-38182	ENSG00000169717
LINC00237	long intergenic non-protein coding RNA 237	-0.214027	-0.681325	0.253271	5.40142	-0.950047	0.354856	0.920776	-5.47591	peak_96773	Day0vsDay8	chr20	21096303	21096564	262	*	Intron	20	21092809	21101284	8476	2	105372556	ENST00000715251.1	4720	ENSG00000225127
METTL25B	methyltransferase like 25B	-0.214023	-0.649243	0.221196	6.39584	-1.02147	0.320489	0.770538	-5.04207	peak_9468	Day0vsDay15	chr1	156728081	156729352	1272	*	Promoter (<=1kb)	1	156728442	156736949	8508	1	51093	ENST00000368218.8	0	ENSG00000143303
ARL15	ARF like GTPase 15	-0.214023	-0.575162	0.147115	3.99316	-1.22958	0.234312	0.743587	-4.85898	peak_127626	Day0vsDay15	chr5	54309736	54311375	1640	*	Promoter (<=1kb)	5	53883942	54310573	426632	2	54622	ENST00000504924.6	0	ENSG00000185305
MIR200CHG	MIR200C and MIR141 host gene	-0.214018	-0.636067	0.208031	3.66407	-1.054	0.305257	0.907522	-5.35573	peak_34229	Day0vsDay8	chr12	6961196	6962044	849	*	Promoter (1-2kb)	12	6963226	6964447	1222	1	105369635	ENST00000537269.2	-1182	ENSG00000257084
NMT2	N-myristoyltransferase 2	-0.214015	-0.57281	0.144781	2.26389	-1.23639	0.229238	0.74346	-4.86807	peak_16286	Day0vsDay15	chr10	15106065	15107100	1036	*	Promoter (2-3kb)	10	15102584	15109828	7245	2	9397	ENST00000466201.1	2728	ENSG00000152465
ZYG11A	zyg-11 family member A, cell cycle regulator	-0.214008	-0.747707	0.319692	3.64927	-0.836237	0.413647	0.931291	-5.55562	peak_5273	Day0vsDay8	chr1	52842401	52843452	1052	*	Promoter (<=1kb)	1	52842511	52894998	52488	1	440590	ENST00000371532.5	0	ENSG00000203995
PARP14	poly(ADP-ribose) polymerase family member 14	-0.214004	-1.00123	0.573224	0.246353	-0.56348	0.578756	0.821103	-5.53151	peak_113240	Day0vsDay27	chr3	122661709	122662020	312	*	Exon	3	122680839	122730840	50002	1	54625	ENST00000474629.7	-18819	ENSG00000173193
MIR4527HG	MIR4527 host gene	-0.214003	-0.767651	0.339646	-0.305821	-0.801202	0.431507	0.813943	-5.20898	peak_72889	Day0vsDay15	chr18	47289086	47289348	263	*	Intron	18	47285725	47594550	308826	1	110175910	ENST00000586905.3	3361	ENSG00000267761
YTHDC1	YTH N6-methyladenosine RNA binding protein C1	-0.214	-1.07108	0.643081	-0.541684	-0.517546	0.609895	0.882186	-5.40248	peak_120751	Day0vsDay15	chr4	68373531	68373957	427	*	Distal Intergenic	4	68310387	68350090	39704	2	91746	ENST00000344157.9	-23441	ENSG00000083896
LBH	LBH regulator of WNT signaling pathway	-0.213992	-0.687371	0.259387	2.63945	-0.960303	0.349661	0.920161	-5.42161	peak_83811	Day0vsDay8	chr2	30252556	30253450	895	*	Intron	2	30234266	30257700	23435	1	81606	ENST00000484150.1	18290	ENSG00000213626
FLACC1	flagellum associated containing coiled-coil domains 1	-0.213992	-0.638595	0.210611	1.77481	-1.05281	0.305101	0.907522	-5.30501	peak_92581	Day0vsDay8	chr2	201320159	201320763	605	*	Intron	2	201288356	201309249	20894	2	130540	ENST00000415745.5	-10910	ENSG00000155749
MALLP2	MALL pseudogene 2	-0.213991	-0.59457	0.166588	3.15823	-1.20056	0.245753	0.564357	-5.04023	peak_86989	Day0vsDay27	chr2	89147157	89147538	382	*	Distal Intergenic	2	88811186	88861563	50378	2	105374855	ENST00000624935.3	-285594	NA
CROCCP3	CROCC pseudogene 3	-0.213984	-0.654307	0.226339	4.58884	-1.0085	0.326222	0.772262	-5.05798	peak_1886	Day0vsDay15	chr1	16498539	16499866	1328	*	Promoter (<=1kb)	1	16473908	16499257	25350	2	114819	ENST00000589964.2	0	ENSG00000290842
FEV	FEV transcription factor, ETS family member	-0.213984	-0.85553	0.427562	0.946177	-0.69137	0.496501	0.770828	-5.49865	peak_93405	Day0vsDay27	chr2	218981425	218982172	748	*	Promoter (2-3kb)	2	218981958	218984475	2518	2	54738	ENST00000470119.1	2303	ENSG00000163497
AMZ1	archaelysin family metallopeptidase 1	-0.213983	-0.861194	0.433227	-0.175537	-0.685316	0.500239	0.84091	-5.31154	peak_144112	Day0vsDay15	chr7	2687867	2689586	1720	*	Promoter (<=1kb)	7	2688202	2713100	24899	1	155185	ENST00000407112.1	0	ENSG00000174945
KLK2	kallikrein related peptidase 2	-0.213982	-0.696218	0.268254	5.05709	-0.936767	0.361687	0.922358	-5.48591	peak_80666	Day0vsDay8	chr19	50876680	50877056	377	*	Promoter (<=1kb)	19	50876944	50878614	1671	1	3817	ENST00000597911.1	0	ENSG00000167751
ADAMTSL1	ADAMTS like 1	-0.213977	-0.806164	0.378209	0.0215959	-0.753963	0.459538	0.824311	-5.30355	peak_162567	Day0vsDay15	chr9	18943502	18943944	443	*	Intron	9	18905491	18910947	5457	1	92949	ENST00000489062.2	38011	ENSG00000178031
SLC37A4	solute carrier family 37 member 4	-0.213977	-0.64371	0.215757	5.33926	-1.04704	0.309052	0.909047	-5.38224	peak_32130	Day0vsDay8	chr11	119030076	119031330	1255	*	Promoter (<=1kb)	11	119023751	119030882	7132	2	2542	ENST00000697850.1	0	ENSG00000137700
MGAT4A	alpha-1,3-mannosyl-glycoprotein 4-beta-N-acetylglucosaminyltransferase A	-0.213977	-0.767417	0.339464	0.236071	-0.801405	0.431392	0.813921	-5.19867	peak_87468	Day0vsDay15	chr2	98656472	98657381	910	*	Intron	2	98619108	98663473	44366	2	11320	ENST00000414521.6	6092	ENSG00000071073
CEACAM20	CEA cell adhesion molecule 20	-0.213966	-0.726102	0.29817	0.271267	-0.883995	0.389777	0.794919	-5.13864	peak_79730	Day0vsDay15	chr19	44518842	44519273	432	*	Intron	19	44506159	44529525	23367	2	125931	ENST00000611497.4	10252	ENSG00000273777
TMIGD1	transmembrane and immunoglobulin domain containing 1	-0.213966	-0.616512	0.188581	4.83915	-1.1046	0.283924	0.601902	-5.13767	peak_65886	Day0vsDay27	chr17	30332051	30332713	663	*	Promoter (1-2kb)	17	30316333	30334057	17725	2	388364	ENST00000328886.5	1344	ENSG00000182271
PFN2	profilin 2	-0.213958	-0.565778	0.137863	4.94355	-1.26056	0.220557	0.741558	-4.8234	peak_115178	Day0vsDay15	chr3	149982019	149982400	382	*	Exon	3	149966316	149971223	4908	2	5217	ENST00000489155.1	-10796	ENSG00000070087
AK5	adenylate kinase 5	-0.213958	-0.58761	0.159695	2.9513	-1.2217	0.238227	0.743858	-4.8784	peak_6293	Day0vsDay15	chr1	77281578	77283280	1703	*	Promoter (<=1kb)	1	77282019	77559966	277948	1	26289	ENST00000354567.7	0	ENSG00000154027
ZFP14	ZFP14 zinc finger protein	-0.213948	-0.723823	0.295926	3.00764	-0.869766	0.393736	0.696572	-5.34546	peak_78929	Day0vsDay27	chr19	36378642	36379664	1023	*	Promoter (<=1kb)	19	36334453	36379201	44749	2	57677	ENST00000270001.12	0	ENSG00000142065
LOC124901002	uncharacterized LOC124901002	-0.213945	-0.654671	0.22678	5.10617	-1.00622	0.325154	0.913753	-5.42636	peak_128413	Day0vsDay8	chr5	73232262	73234210	1949	*	Intron	5	73213983	73295021	81039	1	124901002	ENST00000692101.1	18279	NA
GRHL3	grainyhead like transcription factor 3	-0.213944	-1.48038	1.05249	-0.772511	-0.350918	0.729475	0.968493	-5.53696	peak_2739	Day0vsDay8	chr1	24285087	24286004	918	*	Intron	1	24318764	24355312	36549	1	57822	ENST00000692334.1	-32760	ENSG00000158055
CLEC4G	C-type lectin domain family 4 member G	-0.213943	-0.576717	0.14883	4.29647	-1.2229	0.236584	0.554505	-5.02429	peak_76305	Day0vsDay27	chr19	7729066	7731027	1962	*	Promoter (1-2kb)	19	7728957	7732110	3154	2	339390	ENST00000328853.11	1083	ENSG00000182566
TNFAIP8	TNF alpha induced protein 8	-0.213941	-0.659288	0.231407	-1.01398	-0.995753	0.330101	0.644592	-5.29903	peak_130085	Day0vsDay27	chr5	119277773	119278711	939	*	Intron	5	119268754	119393084	124331	1	25816	ENST00000388882.5	9019	ENSG00000145779
LOC107985814	uncharacterized LOC107985814	-0.213935	-0.58491	0.157039	4.10554	-1.22172	0.238244	0.743858	-4.85695	peak_87582	Day0vsDay15	chr2	100642244	100643109	866	*	Exon	2	100642444	100652567	10124	2	107985814	ENST00000658941.1	9458	NA
BCAR4	breast cancer anti-estrogen resistance 4	-0.213931	-1.08158	0.65372	-0.0188921	-0.513082	0.614364	0.955123	-5.47011	peak_57777	Day0vsDay8	chr16	11836651	11837088	438	*	3' UTR	16	11819842	11828845	9004	2	400500	ENST00000571158.5	-7806	ENSG00000262117
TNS3	tensin 3	-0.21393	-0.624819	0.196958	6.11459	-1.0809	0.294069	0.75946	-4.99109	peak_146852	Day0vsDay15	chr7	47402225	47402938	714	*	Promoter (<=1kb)	7	47369497	47403425	33929	2	64759	ENST00000469470.1	487	ENSG00000136205
IFNA4	interferon alpha 4	-0.213925	-0.768624	0.340773	-0.069153	-0.799397	0.432532	0.72737	-5.4396	peak_162663	Day0vsDay27	chr9	21181486	21181991	506	*	Distal Intergenic	9	21186618	21187587	970	2	3441	ENST00000421715.3	5596	ENSG00000236637
CCL3L3	C-C motif chemokine ligand 3 like 3	-0.213922	-0.596441	0.168597	4.2902	-1.17017	0.257076	0.575634	-5.06992	peak_66339	Day0vsDay27	chr17	36197217	36197456	240	*	Promoter (<=1kb)	17	36194869	36196758	1890	2	414062	ENST00000619989.1	-459	ENSG00000276085
MVP	major vault protein	-0.213921	-0.603222	0.175379	5.93412	-1.14153	0.268565	0.751682	-4.93606	peak_59227	Day0vsDay15	chr16	29825119	29825572	454	*	Intron	16	29821325	29833857	12533	1	9961	ENST00000570234.5	3794	ENSG00000013364
SLC38A3	solute carrier family 38 member 3	-0.21392	-0.836645	0.408804	0.130196	-0.712055	0.483848	0.762511	-5.49917	peak_110351	Day0vsDay27	chr3	50204886	50206359	1474	*	Promoter (<=1kb)	3	50205246	50214757	9512	1	10991	ENST00000610458.4	0	ENSG00000188338
TRAM1L1	translocation associated membrane protein 1 like 1	-0.213915	-0.619696	0.191866	2.05636	-1.1185	0.278075	0.596373	-5.11618	peak_122232	Day0vsDay27	chr4	117161793	117162588	796	*	Distal Intergenic	4	117083554	117085576	2023	2	133022	ENST00000310754.5	-76217	ENSG00000174599
LOC124901944	uncharacterized LOC124901944	-0.213907	-0.598225	0.170411	6.1587	-1.15899	0.261831	0.748829	-4.91958	peak_157151	Day0vsDay15	chr8	52007420	52008120	701	*	Exon	8	51973621	52022974	49354	1	124901944	ENST00000702548.1	33799	ENSG00000253844
PRKN	parkin RBR E3 ubiquitin protein ligase	-0.213906	-0.574332	0.14652	2.77406	-1.27702	0.218044	0.740822	-4.81035	peak_142595	Day0vsDay15	chr6	161654657	161655009	353	*	Intron	6	161347607	161837066	489460	2	5071	ENST00000674006.1	182057	ENSG00000185345
FAM230C	family with sequence similarity 230 member C	-0.213905	-0.627363	0.199552	5.77146	-1.08658	0.291677	0.758165	-4.98517	peak_41271	Day0vsDay15	chr13	18192591	18193346	756	*	Promoter (1-2kb)	13	18195297	18232024	36728	1	26080	ENST00000623511.1	-1951	ENSG00000279516
SDK1	sidekick cell adhesion molecule 1	-0.213903	-0.80238	0.374574	-0.342632	-0.755543	0.458794	0.824058	-5.27819	peak_144209	Day0vsDay15	chr7	3724496	3725108	613	*	Intron	7	3950920	3958287	7368	1	221935	ENST00000426596.1	-225812	ENSG00000146555
ZNF385C	zinc finger protein 385C	-0.213901	-0.627972	0.200169	4.4797	-1.07077	0.295777	0.611916	-5.17397	peak_66892	Day0vsDay27	chr17	42039468	42040522	1055	*	Promoter (1-2kb)	17	42025625	42037818	12194	2	201181	ENST00000649819.1	-1650	ENSG00000187595
CDK5RAP2	CDK5 regulatory subunit associated protein 2	-0.213895	-0.640725	0.212935	3.67217	-1.05379	0.305743	0.621885	-5.19073	peak_166528	Day0vsDay27	chr9	120373977	120374596	620	*	Distal Intergenic	9	120389195	120390277	1083	2	55755	ENST00000495406.1	15681	ENSG00000136861
DPP6	dipeptidyl peptidase like 6	-0.213881	-0.600622	0.172861	5.98621	-1.14773	0.265901	0.750478	-4.93065	peak_153088	Day0vsDay15	chr7	153802822	153803544	723	*	Intron	7	153748133	154893286	1145154	1	1804	ENST00000706130.1	54689	ENSG00000130226
HTRA2	HtrA serine peptidase 2	-0.21388	-0.924893	0.497134	-0.647152	-0.632651	0.534445	0.854264	-5.31944	peak_86256	Day0vsDay15	chr2	74529054	74531176	2123	*	Promoter (<=1kb)	2	74529596	74533192	3597	1	27429	ENST00000696725.1	0	ENSG00000115317
HOXB1	homeobox B1	-0.213878	-0.65018	0.222425	3.08688	-1.0161	0.320531	0.912459	-5.4089	peak_67604	Day0vsDay8	chr17	48530012	48531080	1069	*	Promoter (<=1kb)	17	48528526	48531011	2486	2	3211	ENST00000239174.7	0	ENSG00000120094
MAP2K1	mitogen-activated protein kinase kinase 1	-0.213876	-0.619313	0.191562	4.67897	-1.09759	0.286565	0.604384	-5.14429	peak_53753	Day0vsDay27	chr15	66395022	66395692	671	*	Intron	15	66401741	66491656	89916	1	5604	ENST00000692683.1	-6049	ENSG00000169032
SCUBE1-AS1	SCUBE1 antisense RNA 1	-0.213872	-0.773702	0.345957	2.58138	-0.791874	0.436815	0.934819	-5.54782	peak_106061	Day0vsDay8	chr22	43291319	43291866	548	*	Intron	22	43275955	43283830	7876	1	101927447	ENST00000458463.1	15364	ENSG00000203527
HAS2-AS1	HAS2 antisense RNA 1	-0.213869	-1.47221	1.04447	-0.60561	-0.35879	0.723909	0.967828	-5.58429	peak_159907	Day0vsDay8	chr8	121513064	121513762	699	*	Distal Intergenic	8	121639293	121643451	4159	1	594842	ENST00000518865.5	-125531	NA
ACOXL	acyl-CoA oxidase like	-0.213868	-1.42348	0.995743	-0.172453	-0.366486	0.717473	0.9672	-5.53184	peak_88350	Day0vsDay8	chr2	110876746	110877324	579	*	Intron	2	110805319	110995909	190591	1	55289	ENST00000433706.5	71427	ENSG00000153093
NT5DC2	5'-nucleotidase domain containing 2	-0.213858	-0.65855	0.230833	5.79884	-0.996886	0.331484	0.915937	-5.43345	peak_110601	Day0vsDay8	chr3	52527315	52527680	366	*	Promoter (<=1kb)	3	52524385	52527684	3300	2	64943	ENST00000463947.5	4	ENSG00000168268
GLYATL2	glycine-N-acyltransferase like 2	-0.213856	-0.67242	0.244708	0.233542	-0.966672	0.344122	0.777956	-5.10909	peak_28099	Day0vsDay15	chr11	58863034	58864566	1533	*	Intron	11	58834065	58844704	10640	2	219970	ENST00000287275.6	-18330	ENSG00000156689
LOC102723427	uncharacterized LOC102723427	-0.213853	-0.714519	0.286814	3.08556	-0.885367	0.385449	0.927933	-5.4565	peak_148039	Day0vsDay8	chr7	68072806	68073434	629	*	Distal Intergenic	7	68020253	68032690	12438	1	102723427	ENST00000444745.1	52553	ENSG00000225209
NAT1	N-acetyltransferase 1	-0.213847	-0.775048	0.347354	0.954267	-0.818457	0.424166	0.810698	-5.21618	peak_155150	Day0vsDay15	chr8	18196861	18197742	882	*	Intron	8	18210109	18223689	13581	1	9	ENST00000307719.9	-12367	ENSG00000171428
KALRN	kalirin RhoGEF kinase	-0.213846	-0.711466	0.283774	5.36862	-0.89076	0.382611	0.927528	-5.52661	peak_113401	Day0vsDay8	chr3	124586450	124587296	847	*	Promoter (1-2kb)	3	124584682	124650915	66234	1	8997	ENST00000454902.1	1768	ENSG00000160145
DOCK6	dedicator of cytokinesis 6	-0.213844	-0.64139	0.213702	5.85414	-1.03674	0.311017	0.909505	-5.39633	peak_76766	Day0vsDay8	chr19	11208010	11209437	1428	*	Promoter (<=1kb)	19	11202082	11208944	6863	2	57572	ENST00000588666.1	0	ENSG00000130158
BIN2	bridging integrator 2	-0.213841	-0.684936	0.257255	5.79222	-0.942413	0.358442	0.921987	-5.48134	peak_36060	Day0vsDay8	chr12	51329267	51330174	908	*	Exon	12	51281282	51324668	43387	2	51411	ENST00000544402.5	-4599	ENSG00000110934
LOC107985958	uncharacterized LOC107985958	-0.213836	-0.670651	0.242978	1.28566	-0.970283	0.34236	0.655216	-5.29048	peak_91139	Day0vsDay27	chr2	166695434	166697193	1760	*	Distal Intergenic	2	166477463	166611482	134020	2	107985958	ENST00000650747.1	-83952	NA
CHRM1	cholinergic receptor muscarinic 1	-0.213833	-0.612321	0.184654	1.31137	-1.12538	0.274717	0.593524	-5.14063	peak_28488	Day0vsDay27	chr11	62921832	62923425	1594	*	Promoter (<=1kb)	11	62909738	62921807	12070	2	1128	ENST00000543973.1	-25	ENSG00000168539
KCNAB1	potassium voltage-gated channel subfamily A regulatory beta subunit 1	-0.21383	-0.749962	0.322302	0.791489	-0.830704	0.41602	0.807325	-5.23067	peak_115450	Day0vsDay15	chr3	156273119	156273614	496	*	Promoter (<=1kb)	3	156273553	156514408	240856	1	7881	ENST00000475456.5	0	ENSG00000169282
CFAP44	cilia and flagella associated protein 44	-0.213824	-0.675747	0.248098	3.19495	-0.967933	0.345714	0.778162	-5.08138	peak_112877	Day0vsDay15	chr3	113462775	113463136	362	*	Intron	3	113362865	113441610	78746	2	55779	ENST00000295868.6	-21165	ENSG00000206530
LOC101928718	uncharacterized LOC101928718	-0.213821	-0.636944	0.209302	6.07271	-1.04963	0.307668	0.764167	-5.01817	peak_7798	Day0vsDay15	chr1	111754979	111756399	1421	*	Promoter (<=1kb)	1	111745299	111755509	10211	2	101928718	ENST00000412270.1	0	ENSG00000284830
ATN1	atrophin 1	-0.21382	-0.711706	0.284067	3.37253	-0.898824	0.380526	0.926853	-5.49053	peak_34218	Day0vsDay8	chr12	6927419	6928477	1059	*	Promoter (<=1kb)	12	6927959	6942321	14363	1	1822	ENST00000396684.3	0	ENSG00000111676
ALG9	ALG9 alpha-1,2-mannosyltransferase	-0.213817	-0.57844	0.150807	1.68556	-1.2155	0.236946	0.743858	-4.87366	peak_31435	Day0vsDay15	chr11	111776912	111777815	904	*	Promoter (<=1kb)	11	111768668	111778306	9639	2	79796	ENST00000529841.5	491	ENSG00000086848
NRP2	neuropilin 2	-0.213816	-0.838602	0.41097	2.07947	-0.71743	0.481816	0.939517	-5.53686	peak_92760	Day0vsDay8	chr2	205642082	205642978	897	*	Distal Intergenic	2	205681990	205701557	19568	1	8828	ENST00000464003.1	-39012	ENSG00000118257
HDAC4	histone deacetylase 4	-0.213814	-0.657639	0.230012	2.42545	-1.0046	0.327563	0.914481	-5.3507	peak_95004	Day0vsDay8	chr2	238997387	238998044	658	*	Distal Intergenic	2	239053046	239066981	13936	2	9759	ENST00000430200.1	68937	ENSG00000068024
UNC5B	unc-5 netrin receptor B	-0.213811	-0.964747	0.537124	-0.599859	-0.591371	0.560446	0.809533	-5.54383	peak_19369	Day0vsDay27	chr10	71126249	71127514	1266	*	Distal Intergenic	10	71212570	71302864	90295	1	219699	ENST00000335350.10	-85056	ENSG00000107731
TCHP	trichoplein keratin filament binding	-0.213804	-0.566181	0.138572	2.23674	-1.25767	0.221581	0.7419	-4.84045	peak_38933	Day0vsDay15	chr12	109887981	109889425	1445	*	Exon	12	109880676	109888467	7792	1	84260	ENST00000446473.2	7305	ENSG00000139437
ARHGAP27	Rho GTPase activating protein 27	-0.213801	-0.578222	0.150619	4.81139	-1.21609	0.236726	0.743858	-4.8685	peak_67272	Day0vsDay15	chr17	45360575	45361108	534	*	Distal Intergenic	17	45395427	45395908	482	2	201176	ENST00000590026.1	34800	ENSG00000159314
HES1	hes family bHLH transcription factor 1	-0.21379	-0.592286	0.164706	3.34222	-1.1708	0.254093	0.747093	-4.92167	peak_117031	Day0vsDay15	chr3	194159196	194159738	543	*	Distal Intergenic	3	194136148	194138732	2585	1	3280	ENST00000232424.4	23048	ENSG00000114315
KCNQ1OT1	KCNQ1 opposite strand/antisense transcript 1	-0.213783	-0.875356	0.447789	0.212335	-0.672067	0.508679	0.778227	-5.52055	peak_25225	Day0vsDay27	chr11	2592125	2593563	1439	*	Intron	11	2608328	2699994	91667	2	10984	ENST00000597346.1	106431	ENSG00000269821
GOLGA8B	golgin A8 family member B	-0.213781	-0.597992	0.17043	3.5899	-1.16712	0.259416	0.747921	-4.92048	peak_52123	Day0vsDay15	chr15	34609601	34610096	496	*	Distal Intergenic	15	34525282	34588503	63222	2	440270	ENST00000569100.5	-21098	ENSG00000215252
LINC00661	long intergenic non-protein coding RNA 661	-0.21378	-0.590485	0.162926	1.93508	-1.19028	0.249514	0.745985	-4.89926	peak_77342	Day0vsDay15	chr19	16025530	16026445	916	*	Promoter (2-3kb)	19	16022658	16025179	2522	1	126536	ENST00000552685.1	2872	ENSG00000205396
SARS1	seryl-tRNA synthetase 1	-0.213778	-0.623115	0.195558	4.78854	-1.08468	0.291947	0.758221	-4.99089	peak_7548	Day0vsDay15	chr1	109213458	109214662	1205	*	Promoter (<=1kb)	1	109213918	109238182	24265	1	6301	ENST00000234677.7	0	ENSG00000031698
LOC105371734	uncharacterized LOC105371734	-0.213778	-0.576278	0.148722	2.01642	-1.27689	0.223679	0.742929	-4.80774	peak_66069	Day0vsDay15	chr17	32523932	32524605	674	*	Promoter (<=1kb)	17	32509954	32523424	13471	2	105371734	ENST00000578408.1	-508	ENSG00000265222
LTBP4	latent transforming growth factor beta binding protein 4	-0.213776	-0.829467	0.401916	1.88254	-0.719702	0.479218	0.939035	-5.51373	peak_79330	Day0vsDay8	chr19	40594181	40594912	732	*	Promoter (<=1kb)	19	40594527	40605606	11080	1	8425	ENST00000599016.5	0	ENSG00000090006
ELL	elongation factor for RNA polymerase II	-0.213775	-0.575764	0.148214	4.9008	-1.22426	0.236602	0.743858	-4.86	peak_77746	Day0vsDay15	chr19	18441463	18442499	1037	*	Promoter (2-3kb)	19	18444516	18445399	884	2	8178	ENST00000610152.1	2900	ENSG00000105656
CYP2B7P	cytochrome P450 family 2 subfamily B member 7, pseudogene	-0.213774	-0.640876	0.213327	6.7041	-1.03761	0.31307	0.76629	-5.02945	peak_79380	Day0vsDay15	chr19	40910224	40910744	521	*	Exon	19	40924219	40939517	15299	1	1556	ENST00000593298.5	-13475	ENSG00000291083
KCTD1	potassium channel tetramerization domain containing 1	-0.21377	-0.578496	0.150956	5.42116	-1.21927	0.23843	0.743858	-4.86262	peak_72007	Day0vsDay15	chr18	26563977	26564655	679	*	Intron	18	26455892	26549819	93928	2	284252	ENST00000580638.5	-14158	ENSG00000134504
TRAF3IP1	TRAF3 interacting protein 1	-0.213768	-0.907322	0.479787	-0.564949	-0.638878	0.52944	0.852129	-5.37312	peak_94897	Day0vsDay15	chr2	238330484	238330836	353	*	Intron	2	238320536	238329342	8807	1	26146	ENST00000409739.2	9948	ENSG00000204104
POTEM	POTE ankyrin domain family member M	-0.213762	-0.775509	0.347985	1.66561	-0.799619	0.433711	0.814378	-5.20862	peak_45809	Day0vsDay15	chr14	18964100	18965595	1496	*	Promoter (1-2kb)	14	18967434	18998903	31470	1	641455	ENST00000552966.5	-1839	ENSG00000222036
CFAP99	cilia and flagella associated protein 99	-0.213754	-0.660318	0.232811	5.49896	-0.994556	0.333484	0.774353	-5.06492	peak_117841	Day0vsDay15	chr4	2425877	2426660	784	*	Promoter (<=1kb)	4	2426521	2450360	23840	1	402160	ENST00000511731.5	0	ENSG00000206113
USP25	ubiquitin specific peptidase 25	-0.21375	-0.710251	0.28275	1.46255	-0.892368	0.381767	0.687352	-5.38217	peak_101031	Day0vsDay27	chr21	15809915	15810305	391	*	Intron	21	15799534	15805655	6122	1	29761	ENST00000464435.1	10381	ENSG00000155313
TMEM191A	transmembrane protein 191A (pseudogene)	-0.213748	-0.801864	0.374368	0.65883	-0.753349	0.459156	0.824213	-5.27749	peak_103591	Day0vsDay15	chr22	20701994	20704068	2075	*	Promoter (<=1kb)	22	20702007	20704490	2484	1	84222	ENST00000637163.1	0	ENSG00000291085
CD48	CD48 molecule	-0.213744	-0.648211	0.220723	3.15094	-1.01975	0.318832	0.769644	-5.0497	peak_9773	Day0vsDay15	chr1	160712749	160713076	328	*	Promoter (<=1kb)	1	160680422	160711831	31410	2	962	ENST00000613788.1	-918	ENSG00000117091
LOC105372859	uncharacterized LOC105372859	-0.213743	-1.24536	0.817875	-0.321758	-0.429467	0.671723	0.96337	-5.52548	peak_103378	Day0vsDay8	chr22	19359087	19359771	685	*	3' UTR	22	19291969	19328901	36933	1	105372859	ENST00000664918.1	67118	NA
EXD1	exonuclease 3'-5' domain containing 1	-0.213727	-0.670884	0.243431	3.40116	-0.969057	0.342957	0.920059	-5.45651	peak_52384	Day0vsDay8	chr15	41184719	41185235	517	*	Intron	15	41182735	41190370	7636	2	161829	ENST00000558881.1	5135	ENSG00000178997
LOC124903955	uncharacterized LOC124903955	-0.213726	-0.852136	0.424684	2.01609	-0.705747	0.48916	0.94013	-5.45551	peak_65566	Day0vsDay8	chr17	26802439	26802648	210	*	Distal Intergenic	17	26989189	26999925	10737	2	124903955	ENST00000580686.1	197277	ENSG00000264734
GRIN3A	glutamate ionotropic receptor NMDA type subunit 3A	-0.213724	-0.642706	0.215257	4.19334	-1.0636	0.301981	0.906996	-5.36059	peak_165684	Day0vsDay8	chr9	101670209	101670902	694	*	Exon	9	101600849	101613522	12674	2	116443	ENST00000479772.1	-56687	ENSG00000198785
LOC105379332	uncharacterized LOC105379332	-0.213724	-0.632341	0.204893	4.41789	-1.06038	0.302755	0.619157	-5.17598	peak_155674	Day0vsDay27	chr8	25653674	25654235	562	*	Intron	8	25670585	25687525	16941	1	105379332	ENST00000661049.1	-16350	NA
DDB2	damage specific DNA binding protein 2	-0.213722	-0.608331	0.180887	5.78188	-1.12985	0.273292	0.752799	-4.94627	peak_27740	Day0vsDay15	chr11	47214076	47215576	1501	*	Promoter (<=1kb)	11	47214465	47216873	2409	1	1643	ENST00000622878.4	0	ENSG00000134574
MEF2D	myocyte enhancer factor 2D	-0.213715	-0.923162	0.495733	1.36523	-0.631413	0.535207	0.947249	-5.59555	peak_9430	Day0vsDay8	chr1	156487861	156488181	321	*	Promoter (2-3kb)	1	156466210	156490599	24390	2	4209	ENST00000360595.7	2418	ENSG00000116604
BMP2K-DT	BMP2K divergent transcript	-0.213712	-1.04354	0.616117	0.396431	-0.533824	0.598769	0.952988	-5.54048	peak_121132	Day0vsDay8	chr4	78720986	78721699	714	*	Distal Intergenic	4	78773654	78775973	2320	2	119863864	ENST00000564925.1	54274	ENSG00000260278
LINC01993	long intergenic non-protein coding RNA 1993	-0.21371	-0.62118	0.193761	3.63567	-1.08923	0.289837	0.607461	-5.16051	peak_69839	Day0vsDay27	chr17	78269414	78270263	850	*	Exon	17	78261349	78278492	17144	2	100996291	ENST00000374945.1	8229	ENSG00000204277
PSD	pleckstrin and Sec7 domain containing	-0.213707	-0.637072	0.209658	2.896	-1.05083	0.307311	0.623365	-5.20283	peak_21667	Day0vsDay27	chr10	102408711	102409688	978	*	Promoter (<=1kb)	10	102405348	102409290	3943	2	5662	ENST00000461698.5	0	ENSG00000059915
LMO7	LIM domain 7	-0.213707	-0.678235	0.250821	0.327819	-0.953594	0.350558	0.779646	-5.14959	peak_43897	Day0vsDay15	chr13	75761438	75761764	327	*	Promoter (<=1kb)	13	75760661	75858675	98015	1	4008	ENST00000465261.6	777	ENSG00000136153
COL22A1	collagen type XXII alpha 1 chain	-0.2137	-0.711087	0.283688	0.327259	-0.890567	0.382713	0.792191	-5.17186	peak_160960	Day0vsDay15	chr8	138695318	138695661	344	*	Intron	8	138588235	138722193	133959	2	169044	ENST00000341807.8	26532	ENSG00000169436
LOC124903497	uncharacterized LOC124903497	-0.213698	-0.74139	0.313994	2.87614	-0.847565	0.407317	0.931238	-5.46835	peak_53043	Day0vsDay8	chr15	55587371	55589048	1678	*	Promoter (<=1kb)	15	55588666	55589811	1146	1	124903497	ENST00000647935.1	0	NA
FANCF	FA complementation group F	-0.213696	-0.730915	0.303522	2.2241	-0.864068	0.398878	0.700694	-5.35836	peak_26606	Day0vsDay27	chr11	22634382	22636630	2249	*	Intron	11	22622533	22625823	3291	2	2188	ENST00000327470.6	-8559	ENSG00000183161
LOC105375219	uncharacterized LOC105375219	-0.213679	-0.907262	0.479905	1.13361	-0.656377	0.520059	0.785573	-5.46882	peak_145692	Day0vsDay27	chr7	30726568	30727937	1370	*	Promoter (<=1kb)	7	30717705	30727310	9606	2	105375219	ENST00000702981.1	0	NA
QSOX2	quiescin sulfhydryl oxidase 2	-0.213678	-0.741452	0.314097	0.0302559	-0.846792	0.407468	0.803666	-5.17194	peak_168417	Day0vsDay15	chr9	136218130	136218906	777	*	Promoter (<=1kb)	9	136211127	136218748	7622	2	169714	ENST00000706610.1	0	ENSG00000165661
CDH1	cadherin 1	-0.213672	-0.607937	0.180593	2.34062	-1.12336	0.273289	0.752799	-4.97509	peak_61193	Day0vsDay15	chr16	68761502	68762259	758	*	Promoter (1-2kb)	16	68763294	68833538	70245	1	999	ENST00000562836.5	-1035	ENSG00000039068
LOC105374027	uncharacterized LOC105374027	-0.213668	-1.17452	0.747186	0.950752	-0.460935	0.64933	0.959997	-5.45136	peak_112550	Day0vsDay8	chr3	106172706	106173208	503	*	Intron	3	106160417	106224375	63959	1	105374027	ENST00000667697.1	12289	NA
CORO2B	coronin 2B	-0.213667	-0.698906	0.271571	1.87512	-0.912726	0.371194	0.924386	-5.45136	peak_53955	Day0vsDay8	chr15	68635215	68635772	558	*	Intron	15	68631988	68726077	94090	1	10391	ENST00000543950.3	3227	ENSG00000103647
ARHGAP26-AS1	ARHGAP26 antisense RNA 1	-0.213664	-0.659867	0.232538	3.85248	-0.99256	0.331621	0.91611	-5.43552	peak_131633	Day0vsDay8	chr5	142860849	142861348	500	*	Intron	5	142859604	142868910	9307	2	100874239	ENST00000433595.5	7562	ENSG00000226272
MIR5195	microRNA 5195	-0.213661	-0.616127	0.188805	2.38662	-1.1566	0.264376	0.749895	-4.92988	peak_51064	Day0vsDay15	chr14	106761743	106762726	984	*	5' UTR	14	106850885	106850999	115	2	100847062	ENST00000583555.1	88273	ENSG00000265929
MISFA	mitochondrial sheath formation associated	-0.213658	-0.580422	0.153106	1.95171	-1.20986	0.240598	0.743991	-4.88104	peak_26410	Day0vsDay15	chr11	18617593	18618462	870	*	Intron	11	18602987	18603893	907	1	100506540	ENST00000542172.1	14606	ENSG00000247595
ANKRD23	ankyrin repeat domain 23	-0.213657	-0.989209	0.561895	-0.456598	-0.579814	0.56922	0.94922	-5.43405	peak_87294	Day0vsDay8	chr2	96857120	96858598	1479	*	Promoter (<=1kb)	2	96836611	96858014	21404	2	200539	ENST00000443120.5	0	ENSG00000163126
GGA1	golgi associated, gamma adaptin ear containing, ARF binding protein 1	-0.213656	-0.565243	0.137932	2.29303	-1.25962	0.220891	0.537484	-4.99214	peak_105266	Day0vsDay27	chr22	37604965	37605187	223	*	Distal Intergenic	22	37608474	37633564	25091	1	26088	ENST00000715689.1	-3287	ENSG00000100083
MLANA	melan-A	-0.21365	-0.760745	0.333446	1.34515	-0.829682	0.417607	0.932131	-5.43273	peak_162182	Day0vsDay8	chr9	5899306	5899595	290	*	Promoter (1-2kb)	9	5897564	5907189	9626	1	2315	ENST00000490518.1	1742	ENSG00000120215
PRSS37	serine protease 37	-0.213645	-0.711213	0.283922	4.53497	-0.906975	0.376682	0.925174	-5.51292	peak_152095	Day0vsDay8	chr7	141855430	141855953	524	*	Distal Intergenic	7	141836329	141841487	5159	2	136242	ENST00000438520.1	-13943	ENSG00000165076
CDH8	cadherin 8	-0.213642	-1.06642	0.639137	0.0788342	-0.519286	0.6087	0.954652	-5.38575	peak_60711	Day0vsDay8	chr16	61444565	61445192	628	*	Distal Intergenic	16	61655560	61714058	58499	2	1006	ENST00000583483.1	268866	ENSG00000150394
SMG5	SMG5 nonsense mediated mRNA decay factor	-0.213639	-0.611008	0.18373	5.4859	-1.119	0.277762	0.754634	-4.95685	peak_9400	Day0vsDay15	chr1	156282290	156283397	1108	*	Promoter (<=1kb)	1	156249224	156282825	33602	2	23381	ENST00000361813.5	0	ENSG00000198952
TRPA2P	transient receptor potential cation channel subfamily A member 2, pseudogene	-0.213638	-0.615368	0.188092	1.68526	-1.1053	0.282529	0.600695	-5.15712	peak_158098	Day0vsDay27	chr8	72271894	72272844	951	*	Distal Intergenic	8	72202751	72251565	48815	2	392232	ENST00000503430.1	-20329	NA
LOC124904423	uncharacterized LOC124904423	-0.213635	-0.634363	0.207093	2.29845	-1.06321	0.301146	0.617603	-5.18158	peak_9097	Day0vsDay27	chr1	153533171	153533432	262	*	Promoter (<=1kb)	1	153533430	153535129	1700	1	124904423	ENST00000420695.3	0	NA
GGNBP2	gametogenetin binding protein 2	-0.213635	-0.599296	0.172027	4.92783	-1.14821	0.263104	0.582075	-5.09994	peak_66363	Day0vsDay27	chr17	36550632	36551066	435	*	Intron	17	36545504	36560818	15315	1	79893	ENST00000616019.1	5128	ENSG00000278311
CTIF	cap binding complex dependent translation initiation factor	-0.213631	-0.630006	0.202744	4.02303	-1.0635	0.298989	0.906673	-5.36445	peak_73061	Day0vsDay8	chr18	48838992	48839297	306	*	Intron	18	48760182	48860565	100384	1	9811	ENST00000587860.1	78810	ENSG00000134030
LARGE1	LARGE xylosyl- and glucuronyltransferase 1	-0.213628	-0.611749	0.184493	4.78048	-1.12058	0.277281	0.75436	-4.95657	peak_104907	Day0vsDay15	chr22	33874662	33875613	952	*	Promoter (1-2kb)	22	33381919	33873405	491487	2	9215	ENST00000432776.6	-1257	ENSG00000133424
TATDN3	TatD DNase domain containing 3	-0.213621	-0.705763	0.278521	4.09212	-0.902876	0.378915	0.925996	-5.50146	peak_12858	Day0vsDay8	chr1	212791287	212792494	1208	*	Promoter (<=1kb)	1	212791828	212815597	23770	1	128387	ENST00000532324.5	0	ENSG00000203705
UBAC2	UBA domain containing 2	-0.21362	-0.69257	0.265329	4.43501	-0.924958	0.367571	0.785484	-5.12091	peak_44675	Day0vsDay15	chr13	99204723	99205040	318	*	Intron	13	99200916	99244624	43709	1	337867	ENST00000457666.1	3807	ENSG00000134882
APOBEC3A	apolipoprotein B mRNA editing enzyme catalytic subunit 3A	-0.213618	-0.755658	0.328421	5.66447	-0.820514	0.422753	0.933821	-5.5813	peak_105477	Day0vsDay8	chr22	38959176	38959899	724	*	Promoter (1-2kb)	22	38957609	38963184	5576	1	200315	ENST00000249116.7	1567	ENSG00000128383
MED9	mediator complex subunit 9	-0.213616	-0.830027	0.402794	2.65332	-0.736931	0.470526	0.936897	-5.55532	peak_64955	Day0vsDay8	chr17	17448782	17449304	523	*	Distal Intergenic	17	17476994	17485592	8599	1	55090	ENST00000580462.1	-27690	ENSG00000141026
SH3TC2	SH3 domain and tetratricopeptide repeats 2	-0.213614	-0.622674	0.195447	5.68596	-1.10044	0.286686	0.756705	-4.97284	peak_131902	Day0vsDay15	chr5	149035330	149035831	502	*	Promoter (<=1kb)	5	149028385	149036021	7637	2	79628	ENST00000513340.1	190	ENSG00000169247
ARFGAP3	ARF GTPase activating protein 3	-0.213613	-0.667071	0.239844	5.6979	-0.977514	0.341143	0.776591	-5.07891	peak_105992	Day0vsDay15	chr22	42856241	42857692	1452	*	Promoter (<=1kb)	22	42796502	42857273	60772	2	26286	ENST00000263245.10	0	ENSG00000242247
TBC1D10C	TBC1 domain family member 10C	-0.213612	-0.640911	0.213687	4.96451	-1.0567	0.304804	0.621342	-5.17633	peak_29059	Day0vsDay27	chr11	67403582	67404284	703	*	Promoter (<=1kb)	11	67403915	67410089	6175	1	374403	ENST00000526387.5	0	ENSG00000175463
ADO	2-aminoethanethiol dioxygenase	-0.213597	-0.604428	0.177234	5.36994	-1.13283	0.269374	0.751941	-4.94619	peak_18910	Day0vsDay15	chr10	62804079	62806037	1959	*	Promoter (<=1kb)	10	62804720	62808479	3760	1	84890	ENST00000373783.3	0	ENSG00000181915
LINC02493	long intergenic non-protein coding RNA 2493	-0.213596	-0.592525	0.165332	2.38626	-1.20198	0.245689	0.564298	-5.03728	peak_119013	Day0vsDay27	chr4	17059373	17059808	436	*	Intron	4	17171757	17186059	14303	2	101929123	ENST00000509964.1	126251	ENSG00000250819
GPR35	G protein-coupled receptor 35	-0.213594	-0.653013	0.225825	3.86294	-1.02357	0.320364	0.770538	-5.03915	peak_95276	Day0vsDay15	chr2	240624741	240625629	889	*	Promoter (<=1kb)	2	240625480	240633159	7680	1	2859	ENST00000407714.2	0	ENSG00000178623
LOC107984900	uncharacterized LOC107984900	-0.21359	-0.630693	0.203514	2.71098	-1.06198	0.301708	0.761778	-5.01353	peak_57552	Day0vsDay15	chr16	10266007	10267337	1331	*	Distal Intergenic	16	10214784	10227581	12798	2	107984900	ENST00000649384.1	-38426	NA
LINC01569	long intergenic non-protein coding RNA 1569	-0.213582	-0.80368	0.376516	-0.458189	-0.754527	0.458872	0.746361	-5.4751	peak_57189	Day0vsDay27	chr16	4253311	4254425	1115	*	Promoter (<=1kb)	16	4243943	4253789	9847	2	100507501	ENST00000649264.1	0	NA
CCDC197	coiled-coil domain containing 197	-0.213577	-1.44974	1.02259	-0.447433	-0.358126	0.723632	0.967828	-5.52756	peak_49507	Day0vsDay8	chr14	94005105	94005632	528	*	Intron	14	93997340	93999460	2121	1	256369	ENST00000449472.1	7765	ENSG00000175699
FOXN3	forkhead box N3	-0.213571	-0.742536	0.315394	1.17121	-0.839306	0.411246	0.71062	-5.35698	peak_49052	Day0vsDay27	chr14	89380333	89380881	549	*	Intron	14	89190382	89401665	211284	2	1112	ENST00000553353.5	20784	ENSG00000053254
RBFOX1	RNA binding fox-1 homolog 1	-0.213568	-0.674335	0.247199	5.12735	-0.965788	0.347105	0.659252	-5.262	peak_57340	Day0vsDay27	chr16	5420346	5420732	387	*	Intron	16	5239815	5600151	360337	1	54715	ENST00000585867.2	180531	ENSG00000078328
ABL1	ABL proto-oncogene 1, non-receptor tyrosine kinase	-0.213567	-0.638348	0.211213	1.59693	-1.04754	0.307887	0.623853	-5.20001	peak_167630	Day0vsDay27	chr9	130860669	130861194	526	*	Intron	9	130835254	130887675	52422	1	25	ENST00000318560.6	25415	ENSG00000097007
MIR548H4	microRNA 548h-4	-0.213554	-0.533737	0.106629	2.5852	-1.38251	0.180569	0.491494	-4.85873	peak_155773	Day0vsDay27	chr8	27105764	27106473	710	*	Distal Intergenic	8	27048853	27048963	111	2	100313884	ENST00000408689.1	-56801	ENSG00000221616
CCDC88C	coiled-coil domain containing 88C	-0.213552	-0.611458	0.184354	4.85658	-1.13624	0.271795	0.752364	-4.93918	peak_49245	Day0vsDay15	chr14	91373530	91374263	734	*	Intron	14	91342143	91408758	66616	2	440193	ENST00000553437.1	34495	ENSG00000015133
SERHL2	serine hydrolase like 2	-0.21355	-0.588693	0.161592	3.74697	-1.18347	0.25137	0.746292	-4.90315	peak_105935	Day0vsDay15	chr22	42537243	42537739	497	*	Distal Intergenic	22	42553617	42558412	4796	1	253190	ENST00000447870.6	-15878	ENSG00000183569
MFSD2A	MFSD2 lysolipid transporter A, lysophospholipid	-0.213542	-0.838644	0.411561	-0.0178498	-0.708091	0.486258	0.835439	-5.29113	peak_4383	Day0vsDay15	chr1	39967648	39968612	965	*	Promoter (<=1kb)	1	39967619	39968614	996	1	84879	ENST00000481612.1	29	ENSG00000168389
NEIL3	nei like DNA glycosylase 3	-0.21354	-0.645048	0.217969	3.58692	-1.03927	0.312953	0.766226	-5.03156	peak_124118	Day0vsDay15	chr4	177319983	177320604	622	*	Intron	4	177309903	177354279	44377	1	55247	ENST00000513321.1	10080	ENSG00000109674
NACC2	NACC family member 2	-0.213535	-0.567857	0.140788	4.67647	-1.27165	0.220016	0.536433	-4.96351	peak_168378	Day0vsDay27	chr9	136002203	136003204	1002	*	Distal Intergenic	9	136016291	136019480	3190	2	138151	ENST00000467669.1	16276	ENSG00000148411
ALK	ALK receptor tyrosine kinase	-0.213531	-0.688697	0.261635	2.13115	-0.931479	0.361627	0.922358	-5.39718	peak_83737	Day0vsDay8	chr2	29225108	29226101	994	*	Promoter (<=1kb)	2	29193207	29224727	31521	2	238	ENST00000638605.1	-381	ENSG00000171094
LOC124901224	U4 spliceosomal RNA	-0.21353	-0.770289	0.343229	0.405295	-0.794966	0.435051	0.814716	-5.22508	peak_134254	Day0vsDay15	chr5	179459536	179460492	957	*	Distal Intergenic	5	179492076	179492157	82	2	124901224	ENST00000621047.1	31665	NA
LOC101928462	uncharacterized LOC101928462	-0.213528	-0.713185	0.28613	1.20662	-0.911903	0.374558	0.788281	-5.14846	peak_48843	Day0vsDay15	chr14	81169758	81171084	1327	*	Promoter (<=1kb)	14	81012099	81170429	158331	2	101928462	ENST00000646052.2	0	NA
LSM4	LSM4 homolog, U6 small nuclear RNA and mRNA degradation associated	-0.213527	-0.653176	0.226121	4.57536	-1.00887	0.326245	0.772262	-5.05685	peak_77724	Day0vsDay15	chr19	18322801	18323625	825	*	Promoter (<=1kb)	19	18306236	18323076	16841	2	25804	ENST00000593829.6	0	ENSG00000130520
LINC02691	long intergenic non-protein coding RNA 2691	-0.213522	-0.820237	0.393193	0.303122	-0.729482	0.473334	0.83032	-5.28742	peak_50641	Day0vsDay15	chr14	104246830	104248151	1322	*	Intron	14	104223655	104244622	20968	1	145195	ENST00000662137.1	23175	ENSG00000258913
KIF26B	kinesin family member 26B	-0.213518	-1.47543	1.0484	-0.270762	-0.352568	0.728374	0.968169	-5.45819	peak_14765	Day0vsDay8	chr1	245598164	245599245	1082	*	Intron	1	245646092	245687314	41223	1	55083	ENST00000483253.1	-46847	ENSG00000162849
LOC105376085	uncharacterized LOC105376085	-0.213506	-0.744939	0.317928	2.88686	-0.836626	0.41303	0.931238	-5.50855	peak_164080	Day0vsDay8	chr9	73869176	73869814	639	*	Distal Intergenic	9	73573615	73579498	5884	1	105376085	ENST00000422909.1	295561	NA
EML4	EMAP like 4	-0.213497	-0.664649	0.237654	6.47055	-0.980906	0.33721	0.775486	-5.07681	peak_84388	Day0vsDay15	chr2	42252515	42252785	271	*	Intron	2	42282909	42289913	7005	1	27436	ENST00000480320.1	-30124	ENSG00000143924
LRRTM4	leucine rich repeat transmembrane neuronal 4	-0.213496	-0.602118	0.175125	5.14081	-1.14194	0.268294	0.751553	-4.93622	peak_86367	Day0vsDay15	chr2	77666580	77667100	521	*	Intron	2	77519762	77593196	73435	2	80059	ENST00000456154.1	-73384	ENSG00000176204
MYO1E	myosin IE	-0.213494	-0.592721	0.165733	5.48253	-1.17181	0.256591	0.747093	-4.90812	peak_53205	Day0vsDay15	chr15	59255743	59256443	701	*	Exon	15	59223059	59264997	41939	2	4643	ENST00000558814.1	8554	ENSG00000157483
FUCA2	alpha-L-fucosidase 2	-0.213493	-0.704004	0.277018	4.48205	-0.90295	0.37859	0.925929	-5.52249	peak_141415	Day0vsDay8	chr6	143513444	143513693	250	*	Promoter (1-2kb)	6	143494812	143511720	16909	2	2519	ENST00000002165.11	-1724	ENSG00000001036
IFI16	interferon gamma inducible protein 16	-0.213486	-0.624467	0.197496	3.81808	-1.08742	0.291295	0.758017	-4.98613	peak_9633	Day0vsDay15	chr1	159015380	159016017	638	*	Promoter (<=1kb)	1	159015673	159018376	2704	1	3428	ENST00000567661.5	0	ENSG00000163565
CACNA2D3	calcium voltage-gated channel auxiliary subunit alpha2delta 3	-0.213483	-0.631291	0.204325	4.96992	-1.06005	0.302655	0.907072	-5.37117	peak_110746	Day0vsDay8	chr3	54164545	54164908	364	*	Intron	3	54177796	54562915	385120	1	55799	ENST00000492460.5	-12888	ENSG00000157445
DAB1	DAB adaptor protein 1	-0.213483	-0.734976	0.308011	4.54092	-0.870092	0.396124	0.930154	-5.53283	peak_5618	Day0vsDay8	chr1	57307157	57308043	887	*	Promoter (<=1kb)	1	57145417	57307364	161948	2	1600	ENST00000473821.1	0	ENSG00000173406
NYAP2	neuronal tyrosine-phosphorylated phosphoinositide-3-kinase adaptor 2	-0.213483	-0.845508	0.418543	1.77446	-0.722871	0.479039	0.939035	-5.54376	peak_93754	Day0vsDay8	chr2	225989749	225990416	668	*	Distal Intergenic	2	225582908	225729887	146980	1	57624	ENST00000695959.1	406841	ENSG00000144460
LINC02358	long intergenic non-protein coding RNA 2358	-0.213474	-0.619821	0.192874	2.19056	-1.12087	0.276941	0.595459	-5.12859	peak_120366	Day0vsDay27	chr4	54852663	54853114	452	*	Intron	4	54845568	54859241	13674	1	107986226	ENST00000514413.1	7095	NA
ARHGEF15	Rho guanine nucleotide exchange factor 15	-0.213473	-0.654901	0.227956	6.72939	-1.00252	0.329492	0.773274	-5.059	peak_64332	Day0vsDay15	chr17	8309983	8311330	1348	*	Promoter (<=1kb)	17	8310241	8312388	2148	1	22899	ENST00000583529.1	0	ENSG00000198844
BTN2A3P	butyrophilin subfamily 2 member A3, pseudogene	-0.21347	-0.721169	0.29423	3.26795	-0.880944	0.389803	0.693646	-5.33493	peak_136156	Day0vsDay27	chr6	26420407	26422261	1855	*	Promoter (<=1kb)	6	26421391	26430588	9198	1	54718	ENST00000465856.5	0	ENSG00000291104
TIGD4	tigger transposable element derived 4	-0.213468	-0.624271	0.197335	4.83967	-1.0771	0.293002	0.758852	-4.9995	peak_123334	Day0vsDay15	chr4	152735241	152735631	391	*	Distal Intergenic	4	152769354	152779730	10377	2	201798	ENST00000304337.3	44099	ENSG00000169989
NR1D1	nuclear receptor subfamily 1 group D member 1	-0.213464	-0.642619	0.215691	3.45758	-1.03305	0.31463	0.766806	-5.04099	peak_66688	Day0vsDay15	chr17	40095876	40096779	904	*	Exon	17	40092793	40100589	7797	2	9572	ENST00000246672.4	3810	ENSG00000126368
ITPR3	inositol 1,4,5-trisphosphate receptor type 3	-0.213454	-0.671177	0.244269	2.48454	-0.970458	0.344233	0.777956	-5.08803	peak_136811	Day0vsDay15	chr6	33633134	33634354	1221	*	Intron	6	33621322	33696562	75241	1	3710	ENST00000605930.3	11812	ENSG00000096433
LINC01968	long intergenic non-protein coding RNA 1968	-0.213452	-0.604954	0.178051	2.34368	-1.14168	0.268697	0.751682	-4.93943	peak_117096	Day0vsDay15	chr3	194768954	194769740	787	*	Promoter (<=1kb)	3	194769423	194779686	10264	1	100507391	ENST00000662703.1	0	ENSG00000237222
ASAP1	ArfGAP with SH3 domain, ankyrin repeat and PH domain 1	-0.213443	-0.717141	0.290255	3.90416	-0.903199	0.37867	0.925929	-5.50896	peak_160485	Day0vsDay8	chr8	130595934	130596682	749	*	Exon	8	130052104	130443674	391571	2	50807	ENST00000518721.6	-152260	ENSG00000153317
TSG1	tumor suppressor TSG1	-0.213438	-0.674876	0.248	4.57044	-0.958774	0.348	0.92014	-5.46304	peak_139406	Day0vsDay8	chr6	93982259	93982842	584	*	Distal Intergenic	6	93720163	93745615	25453	1	643432	ENST00000670976.1	262096	NA
CAMTA1	calmodulin binding transcription activator 1	-0.213433	-1.40799	0.981125	-0.414276	-0.374026	0.713096	0.9672	-5.51501	peak_867	Day0vsDay8	chr1	6940285	6941329	1045	*	Intron	1	6874056	6887842	13787	1	23261	ENST00000467267.1	66229	ENSG00000171735
ADRB3	adrenoceptor beta 3	-0.213432	-0.626022	0.199158	2.5241	-1.08788	0.290512	0.904188	-5.30803	peak_156333	Day0vsDay8	chr8	37960007	37961055	1049	*	Intron	8	37934340	37965953	31614	2	155	ENST00000647937.1	4898	ENSG00000188778
RERGL	RERG like	-0.213431	-0.929872	0.503011	0.0814782	-0.623661	0.540087	0.798272	-5.52256	peak_34889	Day0vsDay27	chr12	18323105	18323680	576	*	Promoter (2-3kb)	12	18081364	18320107	238744	2	79785	ENST00000541632.1	-2998	ENSG00000111404
NDUFA10	NADH:ubiquinone oxidoreductase subunit A10	-0.213431	-0.950526	0.523665	1.02441	-0.605556	0.552011	0.947733	-5.44379	peak_95184	Day0vsDay8	chr2	240015532	240016730	1199	*	Intron	2	239892450	240011660	119211	2	4705	ENST00000419408.5	-3872	ENSG00000130414
FUT6	fucosyltransferase 6	-0.213428	-0.646466	0.219611	2.96673	-1.0216	0.317975	0.633333	-5.2273	peak_76032	Day0vsDay27	chr19	5820899	5821239	341	*	Intron	19	5831378	5832567	1190	2	2528	ENST00000592563.1	11328	ENSG00000156413
TC2N	tandem C2 domains, nuclear	-0.213426	-0.617126	0.190274	6.18201	-1.10429	0.284056	0.755959	-4.96931	peak_49287	Day0vsDay15	chr14	91860984	91861604	621	*	Intron	14	91779746	91867536	87791	2	123036	ENST00000435962.7	5932	ENSG00000165929
LOC105375630	uncharacterized LOC105375630	-0.213417	-0.601024	0.17419	4.65354	-1.14412	0.267554	0.586146	-5.09785	peak_158657	Day0vsDay27	chr8	88509412	88510133	722	*	Intron	8	88542604	88709727	167124	1	105375630	ENST00000520312.1	-32471	NA
ADRA1D	adrenoceptor alpha 1D	-0.213412	-0.623771	0.196947	4.02913	-1.07798	0.292617	0.609416	-5.16963	peak_95961	Day0vsDay27	chr20	4442837	4443443	607	*	Distal Intergenic	20	4220630	4249287	28658	2	146	ENST00000379453.6	-193550	ENSG00000171873
MPP2	MAGUK p55 scaffold protein 2	-0.213411	-0.640525	0.213703	3.75049	-1.03911	0.311842	0.910181	-5.37209	peak_67090	Day0vsDay8	chr17	43900197	43901163	967	*	Promoter (<=1kb)	17	43875357	43900598	25242	2	4355	ENST00000377184.7	0	ENSG00000108852
SLC25A28	solute carrier family 25 member 28	-0.21341	-0.792632	0.365812	1.36627	-0.778407	0.446341	0.935366	-5.38907	peak_21402	Day0vsDay8	chr10	99612146	99613203	1058	*	3' UTR	10	99610522	99619983	9462	2	81894	ENST00000700248.1	6780	ENSG00000155287
PDS5B	PDS5 cohesin associated factor B	-0.213403	-0.589117	0.162311	6.10181	-1.17733	0.251532	0.746292	-4.90355	peak_42238	Day0vsDay15	chr13	32639490	32640029	540	*	Intron	13	32586569	32650617	64049	1	23047	ENST00000466078.1	52921	ENSG00000083642
LOC101928512	uncharacterized LOC101928512	-0.213399	-0.608514	0.181716	5.31735	-1.1195	0.274893	0.753507	-4.95858	peak_10178	Day0vsDay15	chr1	167454959	167456975	2017	*	Promoter (<=1kb)	1	167455195	167458646	3452	1	101928512	ENST00000660512.1	0	NA
MECOM-AS1	MECOM antisense RNA 1	-0.213396	-0.658706	0.231914	3.61374	-1.00038	0.330089	0.91543	-5.40518	peak_115896	Day0vsDay8	chr3	169509866	169510608	743	*	Intron	3	169447867	169477052	29186	1	105374205	ENST00000480669.1	61999	ENSG00000241479
MIDEAS	mitotic deacetylase associated SANT domain protein	-0.213395	-0.812966	0.386176	2.18645	-0.751241	0.46209	0.748759	-5.42784	peak_48390	Day0vsDay27	chr14	73726407	73726890	484	*	Promoter (<=1kb)	14	73715124	73727133	12010	2	91748	ENST00000476562.5	243	ENSG00000156030
XXYLT1	xyloside xylosyltransferase 1	-0.213391	-0.940986	0.514205	0.160687	-0.613184	0.547057	0.947514	-5.38381	peak_117152	Day0vsDay8	chr3	195185633	195186307	675	*	Promoter (<=1kb)	3	195068601	195184798	116198	2	152002	ENST00000437101.5	-835	ENSG00000173950
LOC105371307	uncharacterized LOC105371307	-0.213387	-1.33158	0.90481	0.196282	-0.395555	0.696209	0.965461	-5.43219	peak_60768	Day0vsDay8	chr16	63145402	63145985	584	*	Distal Intergenic	16	63056786	63129654	72869	2	105371307	ENST00000563003.1	-15748	NA
RAMP3	receptor activity modifying protein 3	-0.213387	-0.675193	0.248419	4.71945	-0.972225	0.344346	0.920059	-5.45469	peak_146680	Day0vsDay8	chr7	45292317	45293558	1242	*	Intron	7	45157829	45186302	28474	1	10268	ENST00000481345.1	134488	ENSG00000122679
LINC02704	long intergenic non-protein coding RNA 2704	-0.213384	-0.83681	0.410042	-0.12255	-0.712944	0.483859	0.762511	-5.45301	peak_27492	Day0vsDay27	chr11	44660860	44661759	900	*	Distal Intergenic	11	44694863	44696301	1439	2	105376647	ENST00000532748.1	34542	NA
LOC105369890	uncharacterized LOC105369890	-0.213375	-0.688473	0.261724	5.43035	-0.930929	0.361905	0.922358	-5.49275	peak_37746	Day0vsDay8	chr12	89737053	89737414	362	*	Intron	12	89712048	90100763	388716	1	105369890	ENST00000651272.1	25005	NA
CIT	citron rho-interacting serine/threonine kinase	-0.213371	-0.967278	0.540535	-0.669787	-0.588739	0.562359	0.810902	-5.56102	peak_39742	Day0vsDay27	chr12	119839034	119839533	500	*	Intron	12	119720524	119857687	137164	2	11113	ENST00000536325.1	18154	ENSG00000122966
LTBP3	latent transforming growth factor beta binding protein 3	-0.213366	-0.603821	0.17709	5.95152	-1.14592	0.26714	0.751128	-4.93114	peak_28828	Day0vsDay15	chr11	65539899	65541354	1456	*	Promoter (<=1kb)	11	65539080	65540683	1604	2	4054	ENST00000532661.6	0	ENSG00000168056
SIMALR	suppressor of inflammatory macrophage apoptosis lncRNA	-0.213366	-0.73714	0.310409	2.47365	-0.856912	0.402326	0.93114	-5.49071	peak_141165	Day0vsDay8	chr6	137968848	137969361	514	*	Intron	6	137944983	137957657	12675	2	105378020	ENST00000689325.1	-11191	ENSG00000226004
MIR6084	microRNA 6084	-0.213365	-0.61162	0.184889	4.23582	-1.1105	0.278667	0.754963	-4.97279	peak_2374	Day0vsDay15	chr1	20632573	20634818	2246	*	Promoter (<=1kb)	1	20633679	20633788	110	1	102464833	ENST00000622012.1	0	ENSG00000284005
GPR183	G protein-coupled receptor 183	-0.213364	-0.70943	0.282702	2.95782	-0.909535	0.375518	0.925092	-5.46502	peak_44699	Day0vsDay8	chr13	99297321	99297843	523	*	Intron	13	99294539	99307399	12861	2	1880	ENST00000376414.5	9556	ENSG00000169508
TLK2	tousled like kinase 2	-0.213361	-0.650607	0.223885	6.18477	-1.01251	0.32465	0.771786	-5.04993	peak_68437	Day0vsDay15	chr17	62491002	62491491	490	*	Intron	17	62481138	62615444	134307	1	11011	ENST00000683737.1	9864	ENSG00000146872
ATP5MC3	ATP synthase membrane subunit c locus 3	-0.213361	-0.724712	0.297991	5.04344	-0.86798	0.39667	0.930479	-5.54297	peak_91546	Day0vsDay8	chr2	175203284	175203994	711	*	Distal Intergenic	2	175178186	175181710	3525	2	518	ENST00000497075.5	-21574	ENSG00000154518
SEPTIN9	septin 9	-0.213354	-0.606995	0.180287	2.12243	-1.12346	0.273245	0.752799	-4.97822	peak_69710	Day0vsDay15	chr17	77404649	77405345	697	*	Promoter (<=1kb)	17	77405077	77498941	93865	1	10801	ENST00000585930.5	0	ENSG00000184640
MCF2L	MCF.2 cell line derived transforming sequence like	-0.213353	-1.0978	0.671089	-0.664155	-0.50038	0.622398	0.956047	-5.46879	peak_45506	Day0vsDay8	chr13	113029321	113029893	573	*	Intron	13	113024698	113052753	28056	1	23263	ENST00000473345.5	4623	ENSG00000126217
EXOC4	exocyst complex component 4	-0.213349	-0.747195	0.320498	5.41472	-0.829421	0.418182	0.715854	-5.37428	peak_151568	Day0vsDay27	chr7	133481761	133482007	247	*	Promoter (2-3kb)	7	133479447	133480139	693	1	60412	ENST00000498024.1	2314	ENSG00000131558
TRD-AS1	TRD antisense RNA 1	-0.213348	-0.669851	0.243154	4.05441	-0.977836	0.341176	0.654405	-5.24706	peak_46074	Day0vsDay27	chr14	22226431	22226744	314	*	Intron	14	22381494	22383169	1676	2	105370401	ENST00000545498.5	156425	ENSG00000251002
LOC105373666	uncharacterized LOC105373666	-0.213345	-0.657102	0.230413	-0.428106	-0.996536	0.329729	0.77335	-5.10001	peak_90407	Day0vsDay15	chr2	145960571	145961323	753	*	Distal Intergenic	2	145872209	145931026	58818	1	105373666	ENST00000657021.1	88362	NA
GSAP	gamma-secretase activating protein	-0.21334	-0.655386	0.228705	6.348	-1.00857	0.326793	0.772534	-5.05198	peak_148958	Day0vsDay15	chr7	77393303	77393617	315	*	Intron	7	77329527	77406105	76579	2	54103	ENST00000334003.11	12488	ENSG00000186088
LOC124907968	uncharacterized LOC124907968	-0.213339	-0.755735	0.329057	5.93221	-0.815287	0.42357	0.933821	-5.58724	peak_92738	Day0vsDay8	chr2	204881598	204882082	485	*	Intron	2	204668863	204678698	9836	2	124907968	ENST00000671212.1	-202900	ENSG00000287524
MIR5189	microRNA 5189	-0.213336	-0.6774	0.250729	4.0496	-0.97601	0.342094	0.654999	-5.24936	peak_62891	Day0vsDay27	chr16	88477749	88479095	1347	*	Intron	16	88468918	88469031	114	1	100847057	ENST00000577370.1	8831	ENSG00000263456
AFAP1	actin filament associated protein 1	-0.21333	-0.62954	0.20288	5.64928	-1.07289	0.297458	0.760623	-4.99719	peak_118521	Day0vsDay15	chr4	7876101	7877050	950	*	Intron	4	7758928	7872294	113367	2	60312	ENST00000382543.4	-3807	ENSG00000196526
LOC124901168	uncharacterized LOC124901168	-0.213326	-0.816827	0.390176	0.104028	-0.736043	0.469722	0.753855	-5.47465	peak_125461	Day0vsDay27	chr5	4338797	4339791	995	*	Distal Intergenic	5	4436850	4440259	3410	2	124901168	ENST00000562127.1	100468	ENSG00000260763
SEC14L5	SEC14 like lipid binding 5	-0.213321	-0.721121	0.29448	0.796958	-0.873686	0.391998	0.695396	-5.39341	peak_57303	Day0vsDay27	chr16	4956063	4956481	419	*	Promoter (1-2kb)	16	4958330	5019157	60828	1	9717	ENST00000251170.12	-1849	ENSG00000103184
LOC105372121	uncharacterized LOC105372121	-0.21332	-0.68174	0.2551	5.33002	-0.94396	0.355352	0.921132	-5.48182	peak_73261	Day0vsDay8	chr18	51910014	51910349	336	*	Distal Intergenic	18	52223078	52223688	611	1	105372121	ENST00000656225.1	-312729	NA
NUTM2A	NUT family member 2A	-0.213317	-0.922648	0.496013	1.28599	-0.629432	0.536538	0.947316	-5.44019	peak_20636	Day0vsDay8	chr10	87215899	87216884	986	*	Exon	10	87225448	87234978	9531	1	728118	ENST00000381707.6	-8564	ENSG00000184923
D2HGDH	D-2-hydroxyglutarate dehydrogenase	-0.213316	-0.626708	0.200076	2.10487	-1.06959	0.296295	0.612453	-5.1972	peak_95444	Day0vsDay27	chr2	241734030	241735699	1670	*	Promoter (<=1kb)	2	241734602	241768809	34208	1	728294	ENST00000403782.5	0	ENSG00000180902
LINC02947	long intergenic non-protein coding RNA 2947	-0.213307	-0.648456	0.221843	6.43641	-1.01862	0.321973	0.771162	-5.04437	peak_156965	Day0vsDay15	chr8	48471792	48472193	402	*	Distal Intergenic	8	48515852	48518042	2191	2	105375822	ENST00000521359.2	45849	ENSG00000253140
TMEM72-AS1	TMEM72 antisense RNA 1	-0.213307	-0.713241	0.286628	1.85918	-0.889024	0.384848	0.927638	-5.41106	peak_17867	Day0vsDay8	chr10	44878585	44879475	891	*	Promoter (<=1kb)	10	44811034	44879638	68605	2	220980	ENST00000670801.1	163	ENSG00000224812
TRH	thyrotropin releasing hormone	-0.213307	-0.666873	0.240259	3.95572	-0.974812	0.340157	0.919685	-5.43737	peak_114079	Day0vsDay8	chr3	129942110	129942706	597	*	Distal Intergenic	3	129974688	129977935	3248	1	7200	ENST00000507066.1	-31982	ENSG00000170893
CXCR5	C-X-C motif chemokine receptor 5	-0.213306	-0.736021	0.30941	5.82847	-0.85437	0.40439	0.931238	-5.55221	peak_32104	Day0vsDay8	chr11	118876281	118877521	1241	*	Distal Intergenic	11	118883892	118897787	13896	1	643	ENST00000292174.5	-6371	ENSG00000160683
NCK2	NCK adaptor protein 2	-0.213303	-0.675927	0.24932	3.17431	-0.967417	0.346726	0.778473	-5.08986	peak_87968	Day0vsDay15	chr2	105901640	105902786	1147	*	Intron	2	105851782	105894272	42491	1	8440	ENST00000393349.2	49858	ENSG00000071051
OTUB1	OTU deubiquitinase, ubiquitin aldehyde binding 1	-0.2133	-0.632453	0.205854	4.94558	-1.06065	0.302791	0.907179	-5.36966	peak_28565	Day0vsDay8	chr11	63985487	63986945	1459	*	Promoter (<=1kb)	11	63985853	63998411	12559	1	55611	ENST00000301453.7	0	ENSG00000167770
LOC105374524	uncharacterized LOC105374524	-0.213296	-0.624975	0.198383	6.81137	-1.07774	0.295402	0.759853	-4.99344	peak_119173	Day0vsDay15	chr4	22910544	22910990	447	*	Distal Intergenic	4	22989147	23123487	134341	1	105374524	ENST00000659942.1	-78157	ENSG00000248837
LOC124901075	uncharacterized LOC124901075	-0.21329	-0.569565	0.142985	3.01063	-1.24971	0.227183	0.544038	-5.00296	peak_131072	Day0vsDay27	chr5	136423733	136423995	263	*	Distal Intergenic	5	136376348	136397042	20695	2	124901075	ENST00000514282.1	-26691	NA
LOC107985808	uncharacterized LOC107985808	-0.213288	-0.647099	0.220523	5.08812	-1.01924	0.321488	0.770956	-5.04757	peak_84035	Day0vsDay15	chr2	35292549	35293584	1036	*	Distal Intergenic	2	35159599	35170349	10751	1	107985808	ENST00000587255.5	132950	NA
ALOXE3	arachidonate epidermal lipoxygenase 3	-0.213286	-0.651094	0.224522	4.13438	-1.04006	0.31242	0.910291	-5.37395	peak_64299	Day0vsDay8	chr17	8118485	8119426	942	*	Promoter (<=1kb)	17	8095900	8118489	22590	2	59344	ENST00000380149.6	0	ENSG00000179148
LOC107984255	uncharacterized LOC107984255	-0.213285	-0.917557	0.490987	-0.75593	-0.627735	0.536582	0.855245	-5.38663	peak_20992	Day0vsDay15	chr10	94137722	94138717	996	*	Exon	10	94109116	94121107	11992	1	107984255	ENST00000432707.1	28606	NA
SRPK2	SRSF protein kinase 2	-0.213283	-0.626749	0.200183	2.87556	-1.06924	0.296452	0.760442	-5.01664	peak_150301	Day0vsDay15	chr7	105298057	105299217	1161	*	Promoter (<=1kb)	7	105117526	105298779	181254	2	6733	ENST00000489828.5	0	ENSG00000135250
CDH2	cadherin 2	-0.213281	-0.615706	0.189145	2.51589	-1.10315	0.283475	0.601545	-5.14741	peak_72078	Day0vsDay27	chr18	28792307	28792925	619	*	Distal Intergenic	18	27951655	28177946	226292	2	1000	ENST00000676445.1	-614361	ENSG00000170558
MYO1F	myosin IF	-0.21328	-0.595097	0.168536	3.86808	-1.18526	0.252064	0.746879	-4.89599	peak_76446	Day0vsDay15	chr19	8580441	8581134	694	*	Promoter (2-3kb)	19	8520778	8577442	56665	2	4542	ENST00000644032.2	-2999	ENSG00000142347
LOC124908058	uncharacterized LOC124908058	-0.213279	-0.651442	0.224883	3.31874	-1.00895	0.323869	0.913528	-5.40873	peak_87825	Day0vsDay8	chr2	104386695	104387470	776	*	Distal Intergenic	2	104406471	104416720	10250	1	124908058	ENST00000669131.1	-19001	NA
RBFOX3	RNA binding fox-1 homolog 3	-0.213276	-0.69136	0.264808	2.89832	-0.952213	0.353609	0.780496	-5.10698	peak_70060	Day0vsDay15	chr17	79633865	79634436	572	*	Distal Intergenic	17	79089345	79611051	521707	2	146713	ENST00000693108.1	-22814	ENSG00000167281
MAEA	macrophage erythroblast attacher, E3 ubiquitin ligase	-0.213273	-0.908576	0.482031	0.00744725	-0.636514	0.531623	0.853136	-5.27397	peak_117658	Day0vsDay15	chr4	1316333	1316969	637	*	Intron	4	1309787	1339281	29495	1	10296	ENST00000505839.1	6546	ENSG00000090316
CTRL	chymotrypsin like	-0.213271	-0.606018	0.179477	4.01274	-1.12558	0.272368	0.897968	-5.29688	peak_61083	Day0vsDay8	chr16	67935450	67937241	1792	*	Promoter (<=1kb)	16	67929614	67936017	6404	2	1506	ENST00000575231.1	0	ENSG00000141086
CDH2	cadherin 2	-0.213264	-0.718479	0.29195	3.26937	-0.881226	0.389922	0.795075	-5.15611	peak_72067	Day0vsDay15	chr18	28476819	28477496	678	*	Distal Intergenic	18	27951655	28177946	226292	2	1000	ENST00000676445.1	-298873	ENSG00000170558
LOC105375541	uncharacterized LOC105375541	-0.213264	-0.845352	0.418824	-0.549263	-0.699354	0.491595	0.837054	-5.30441	peak_152202	Day0vsDay15	chr7	142808397	142809695	1299	*	Distal Intergenic	7	142813393	142817444	4052	1	105375541	ENST00000702417.1	-3698	NA
PLEKHG5	pleckstrin homology and RhoGEF domain containing G5	-0.21326	-1.1909	0.764381	-0.261656	-0.454661	0.654655	0.961091	-5.53318	peak_826	Day0vsDay8	chr1	6512078	6512778	701	*	Intron	1	6467122	6506158	39037	2	57449	ENST00000673471.2	-5920	ENSG00000171680
TMEM88	transmembrane protein 88	-0.21326	-0.60019	0.173671	4.31549	-1.14244	0.265444	0.750315	-4.94324	peak_64263	Day0vsDay15	chr17	7851237	7852391	1155	*	Promoter (2-3kb)	17	7855066	7856061	996	1	92162	ENST00000574668.1	-2675	ENSG00000167874
LOC101928532	uncharacterized LOC101928532	-0.21326	-1.16741	0.740887	-0.642231	-0.463288	0.647668	0.857943	-5.57973	peak_118688	Day0vsDay27	chr4	8770901	8771567	667	*	Distal Intergenic	4	8745391	8747727	2337	2	101928532	ENST00000514043.2	-23174	ENSG00000250915
USP36	ubiquitin specific peptidase 36	-0.213256	-0.776743	0.350231	0.626695	-0.80487	0.431151	0.72616	-5.384	peak_69959	Day0vsDay27	chr17	78818815	78819618	804	*	Promoter (<=1kb)	17	78807613	78819097	11485	2	57602	ENST00000588467.5	0	ENSG00000055483
SATB1-AS1	SATB1 antisense RNA 1	-0.213256	-0.80577	0.379259	1.8814	-0.746034	0.463475	0.936606	-5.5975	peak_108464	Day0vsDay8	chr3	18657890	18658490	601	*	Intron	3	18527269	18591919	64651	1	101927777	ENST00000629405.2	130621	NA
SIGIRR	single Ig and TIR domain containing	-0.213253	-0.700565	0.27406	3.30895	-0.919088	0.370044	0.924386	-5.47502	peak_24792	Day0vsDay8	chr11	416547	417548	1002	*	Promoter (<=1kb)	11	405715	417347	11633	2	59307	ENST00000714411.1	0	ENSG00000185187
ACTN1	actinin alpha 1	-0.213248	-0.711046	0.284549	6.32589	-0.887953	0.384086	0.927528	-5.52861	peak_48028	Day0vsDay8	chr14	68855418	68855992	575	*	Distal Intergenic	14	68874133	68879099	4967	2	87	ENST00000553882.2	23107	ENSG00000072110
LOC105371278	uncharacterized LOC105371278	-0.213247	-1.14078	0.714282	-0.074234	-0.48019	0.636736	0.958109	-5.42819	peak_60249	Day0vsDay8	chr16	55090951	55091709	759	*	Distal Intergenic	16	55045700	55049318	3619	2	105371278	ENST00000650608.1	-41633	NA
DNAJC16	DnaJ heat shock protein family (Hsp40) member C16	-0.213233	-0.688212	0.261745	5.71152	-0.932394	0.363348	0.78403	-5.11442	peak_1753	Day0vsDay15	chr1	15526420	15527249	830	*	Promoter (<=1kb)	1	15526813	15566595	39783	1	23341	ENST00000375838.5	0	ENSG00000116138
ATF1	activating transcription factor 1	-0.213233	-0.68546	0.258995	4.61374	-0.944463	0.357342	0.921889	-5.47803	peak_36028	Day0vsDay8	chr12	50734558	50735225	668	*	3' UTR	12	50763710	50814192	50483	1	466	ENST00000552510.5	-28485	ENSG00000123268
CHST11	carbohydrate sulfotransferase 11	-0.213226	-0.617688	0.191237	2.34604	-1.09274	0.286225	0.604181	-5.15918	peak_38462	Day0vsDay27	chr12	104504642	104505277	636	*	Intron	12	104457001	104602147	145147	1	50515	ENST00000546689.1	47641	ENSG00000171310
PTGER4	prostaglandin E receptor 4	-0.213221	-0.955829	0.529387	1.10053	-0.605792	0.551945	0.947733	-5.5289	peak_127318	Day0vsDay8	chr5	40669649	40670439	791	*	Intron	5	40679915	40693735	13821	1	5734	ENST00000302472.4	-9476	ENSG00000171522
TRIM27	tripartite motif containing 27	-0.213218	-0.611461	0.185025	3.85513	-1.12743	0.274239	0.753055	-4.95346	peak_136297	Day0vsDay15	chr6	28940403	28942112	1710	*	Distal Intergenic	6	28903002	28923988	20987	2	5987	ENST00000377194.7	-16415	ENSG00000204713
PALS2	protein associated with LIN7 2, MAGUK p55 family member	-0.21321	-0.825204	0.398785	-0.020107	-0.736219	0.47101	0.829056	-5.25862	peak_145275	Day0vsDay15	chr7	24595562	24596336	775	*	Promoter (<=1kb)	7	24597120	24641812	44693	1	51678	ENST00000426450.1	-784	ENSG00000105926
PTPRC	protein tyrosine phosphatase receptor type C	-0.213209	-0.682329	0.255911	3.70088	-0.954902	0.352681	0.920238	-5.46298	peak_11604	Day0vsDay8	chr1	198668878	198669492	615	*	Intron	1	198696881	198700146	3266	1	5788	ENST00000484135.1	-27389	ENSG00000081237
LOC100996549	uncharacterized LOC100996549	-0.213207	-0.589347	0.162933	4.87632	-1.20796	0.24346	0.744892	-4.87238	peak_82358	Day0vsDay15	chr2	9800863	9801655	793	*	Distal Intergenic	2	9757496	9770341	12846	2	100996549	ENST00000474667.1	-30522	NA
CTNNBIP1	catenin beta interacting protein 1	-0.213203	-0.655135	0.228728	6.86041	-1.00456	0.328402	0.772924	-5.05598	peak_1205	Day0vsDay15	chr1	9909979	9911321	1343	*	Promoter (<=1kb)	1	9848276	9910269	61994	2	56998	ENST00000377263.6	0	ENSG00000178585
PTH2R	parathyroid hormone 2 receptor	-0.21319	-0.669414	0.243034	3.4624	-0.977443	0.340998	0.654238	-5.25429	peak_92886	Day0vsDay27	chr2	208358983	208360034	1052	*	Promoter (<=1kb)	2	208359714	208494029	134316	1	5746	ENST00000617735.4	0	ENSG00000144407
INTS2	integrator complex subunit 2	-0.21319	-0.632924	0.206544	2.19473	-1.06658	0.300035	0.761419	-5.0096	peak_68419	Day0vsDay15	chr17	61904139	61905143	1005	*	3' UTR	17	61891577	61894186	2610	2	57508	ENST00000578805.1	-9953	ENSG00000108506
MIR6728	microRNA 6728	-0.213188	-0.793048	0.366671	1.34742	-0.774073	0.448615	0.935689	-5.43404	peak_1058	Day0vsDay8	chr1	8862400	8863146	747	*	3' UTR	1	8866502	8866590	89	2	102465436	ENST00000618792.1	3444	ENSG00000274258
NFRKB	nuclear factor related to kappaB binding protein	-0.213187	-0.590822	0.164448	4.90085	-1.17434	0.255683	0.747093	-4.90748	peak_33046	Day0vsDay15	chr11	129894750	129896017	1268	*	Promoter (<=1kb)	11	129863636	129895578	31943	2	4798	ENST00000682444.1	0	ENSG00000170322
NTNG2	netrin G2	-0.21318	-0.818685	0.392326	0.264568	-0.729768	0.473163	0.755678	-5.46855	peak_167824	Day0vsDay27	chr9	132160906	132163090	2185	*	Promoter (<=1kb)	9	132162058	132244526	82469	1	84628	ENST00000393229.4	0	ENSG00000196358
LOC124903620	uncharacterized LOC124903620	-0.213169	-0.713951	0.287613	6.0787	-0.892174	0.384434	0.927528	-5.52089	peak_56659	Day0vsDay8	chr16	970348	971695	1348	*	Promoter (<=1kb)	16	971139	975760	4622	1	124903620	ENST00000711624.1	0	NA
CHD6	chromodomain helicase DNA binding protein 6	-0.213166	-0.617168	0.190836	5.8807	-1.10544	0.283614	0.755959	-4.96806	peak_98323	Day0vsDay15	chr20	41643558	41644108	551	*	Intron	20	41514920	41618384	103465	2	84181	ENST00000482596.1	-25174	ENSG00000124177
LINC01756	long intergenic non-protein coding RNA 1756	-0.213165	-1.34604	0.919708	-0.351178	-0.391527	0.700217	0.965679	-5.4873	peak_3340	Day0vsDay8	chr1	29527317	29528420	1104	*	Distal Intergenic	1	29329620	29350114	20495	2	101928460	ENST00000417651.1	-177203	ENSG00000230523
LINC02594	long intergenic non-protein coding RNA 2594	-0.21316	-0.606569	0.180249	2.64525	-1.1486	0.267266	0.585781	-5.10635	peak_67073	Day0vsDay27	chr17	43710827	43711730	904	*	Distal Intergenic	17	43679341	43706709	27369	1	105371786	ENST00000593169.2	31486	ENSG00000267440
MIR4266	microRNA 4266	-0.213154	-0.674043	0.247735	5.46802	-0.964616	0.347301	0.659336	-5.26268	peak_88195	Day0vsDay27	chr2	109375271	109376376	1106	*	Intron	2	109313571	109313625	55	2	100423027	ENST00000583300.1	-61646	ENSG00000265965
CCDC188	coiled-coil domain containing 188	-0.213154	-1.02136	0.595052	1.21002	-0.55206	0.587258	0.952042	-5.61359	peak_103509	Day0vsDay8	chr22	20164270	20165361	1092	*	Distal Intergenic	22	20148416	20151055	2640	2	388849	ENST00000439765.4	-13215	ENSG00000234409
CRY1	cryptochrome circadian regulator 1	-0.213149	-0.684371	0.258073	4.87112	-0.940996	0.359152	0.921987	-5.48291	peak_38648	Day0vsDay8	chr12	107164084	107164793	710	*	Distal Intergenic	12	106991364	107093549	102186	2	1407	ENST00000008527.10	-70535	ENSG00000008405
LOC124902312	uncharacterized LOC124902312	-0.213141	-0.772388	0.346106	2.54439	-0.792854	0.437468	0.934819	-5.49041	peak_168546	Day0vsDay8	chr9	136974919	136975322	404	*	Promoter (<=1kb)	9	136975092	136979021	3930	1	124902312	ENST00000640716.1	0	NA
ART3	ADP-ribosyltransferase 3 (inactive)	-0.213141	-0.832171	0.40589	-0.121722	-0.715414	0.482488	0.833647	-5.28407	peak_120982	Day0vsDay15	chr4	76087123	76087479	357	*	Intron	4	76082499	76112412	29914	1	419	ENST00000506313.1	4624	ENSG00000156219
SLC25A47	solute carrier family 25 member 47	-0.213118	-0.589318	0.163083	1.42509	-1.20157	0.245494	0.744966	-4.87907	peak_50147	Day0vsDay15	chr14	100328990	100329573	584	*	Exon	14	100323342	100330136	6795	1	283600	ENST00000557052.1	5648	ENSG00000140107
REL	REL proto-oncogene, NF-kB subunit	-0.213114	-0.629444	0.203216	4.64592	-1.06249	0.301671	0.761778	-5.00975	peak_85344	Day0vsDay15	chr2	60965084	60965769	686	*	Exon	2	60917186	60921175	3990	1	5966	ENST00000699195.1	47898	ENSG00000162924
SPDEF	SAM pointed domain containing ETS transcription factor	-0.213114	-0.597545	0.171317	2.16588	-1.15328	0.263101	0.749341	-4.93397	peak_136922	Day0vsDay15	chr6	34554726	34556329	1604	*	Promoter (<=1kb)	6	34537802	34556329	18528	2	25803	ENST00000374037.8	0	ENSG00000124664
SATB1-AS1	SATB1 antisense RNA 1	-0.213106	-0.596954	0.170741	2.54706	-1.15463	0.266749	0.750828	-4.94174	peak_108457	Day0vsDay15	chr3	18489957	18490575	619	*	Intron	3	18472362	18530351	57990	1	101927777	ENST00000625515.2	17595	NA
DTNBP1	dystrobrevin binding protein 1	-0.213105	-0.815876	0.389665	1.12705	-0.732824	0.471334	0.937088	-5.50413	peak_135650	Day0vsDay8	chr6	15671986	15672653	668	*	Distal Intergenic	6	15522843	15663058	140216	2	84062	ENST00000513680.5	-8928	ENSG00000047579
KCNH1	potassium voltage-gated channel subfamily H member 1	-0.213104	-0.732693	0.306485	-0.422288	-0.859591	0.400636	0.702113	-5.3295	peak_12699	Day0vsDay27	chr1	210863644	210864728	1085	*	Intron	1	210919759	211019190	99432	2	3756	ENST00000639385.1	154462	ENSG00000143473
LINC01414	long intergenic non-protein coding RNA 1414	-0.213103	-0.658873	0.232667	1.63707	-1.01856	0.322185	0.771238	-5.05229	peak_157766	Day0vsDay15	chr8	64165447	64166142	696	*	Intron	8	64151106	64240282	89177	2	102724623	ENST00000520365.1	74140	ENSG00000253554
CYTL1	cytokine like 1	-0.213089	-0.661803	0.235624	3.91661	-0.98581	0.336636	0.91869	-5.44	peak_118131	Day0vsDay8	chr4	5019279	5019720	442	*	Promoter (<=1kb)	4	5014586	5019458	4873	2	54360	ENST00000307746.9	0	ENSG00000170891
SPPL2B	signal peptide peptidase like 2B	-0.213088	-0.579722	0.153546	1.43211	-1.20813	0.24163	0.744121	-4.88796	peak_75436	Day0vsDay15	chr19	2333988	2334701	714	*	Promoter (<=1kb)	19	2334629	2337935	3307	1	56928	ENST00000587851.1	0	ENSG00000005206
KIF2B	kinesin family member 2B	-0.213072	-0.748309	0.322166	-0.339661	-0.825157	0.418062	0.715854	-5.40441	peak_68008	Day0vsDay27	chr17	53594061	53594957	897	*	Intron	17	53822927	53825193	2267	1	84643	ENST00000268919.6	-227970	ENSG00000141200
SLIT1	slit guidance ligand 1	-0.213067	-1.14765	0.721516	-0.421648	-0.472558	0.641142	0.958668	-5.45248	peak_21199	Day0vsDay8	chr10	97169164	97170126	963	*	Intron	10	97037698	97185623	147926	2	6585	ENST00000314867.9	15497	ENSG00000187122
KCNG1	potassium voltage-gated channel modifier subfamily G member 1	-0.213058	-0.641972	0.215856	4.26657	-1.02964	0.314269	0.766514	-5.04268	peak_99318	Day0vsDay15	chr20	51002577	51003047	471	*	Intron	20	51010195	51014108	3914	2	3755	ENST00000447736.1	11061	ENSG00000026559
ASPH	aspartate beta-hydroxylase	-0.213053	-1.44624	1.02013	-0.703157	-0.35811	0.723644	0.967828	-5.55029	peak_157685	Day0vsDay8	chr8	61595822	61596710	889	*	Intron	8	61633125	61637986	4862	2	444	ENST00000519264.5	41276	ENSG00000198363
LOC105371750	uncharacterized LOC105371750	-0.21305	-0.788126	0.362027	0.838562	-0.784455	0.443857	0.81834	-5.23698	peak_66383	Day0vsDay15	chr17	36733090	36733819	730	*	Distal Intergenic	17	36722503	36726295	3793	1	105371750	ENST00000662436.1	10587	NA
IGFALS	insulin like growth factor binding protein acid labile subunit	-0.213049	-0.954766	0.528668	1.10722	-0.597897	0.55671	0.948182	-5.49387	peak_56817	Day0vsDay8	chr16	1794107	1794838	732	*	Promoter (<=1kb)	16	1791805	1794971	3167	2	3483	ENST00000568221.1	133	ENSG00000099769
IQCF4P	IQ motif containing F4, pseudogene	-0.213045	-0.614758	0.188669	5.17303	-1.10135	0.284995	0.756398	-4.97374	peak_110480	Day0vsDay15	chr3	51813467	51813939	473	*	Intron	3	51817603	51819345	1743	1	100506840	ENST00000433169.5	-3664	ENSG00000293437
SCRIB	scribble planar cell polarity protein	-0.213041	-0.829696	0.403613	0.00112005	-0.724445	0.477397	0.758115	-5.41267	peak_161719	Day0vsDay27	chr8	143814270	143814674	405	*	Promoter (<=1kb)	8	143790926	143814968	24043	2	23513	ENST00000377533.7	294	ENSG00000180900
PLA2G4E	phospholipase A2 group IVE	-0.213032	-0.595562	0.169498	3.35803	-1.17175	0.256556	0.575154	-5.06732	peak_52459	Day0vsDay27	chr15	42000368	42001274	907	*	Promoter (2-3kb)	15	41981584	41997522	15939	2	123745	ENST00000547930.5	-2846	ENSG00000188089
THRA	thyroid hormone receptor alpha	-0.213032	-0.828304	0.40224	1.31552	-0.726137	0.476495	0.938342	-5.54361	peak_66682	Day0vsDay8	chr17	40062381	40063855	1475	*	Promoter (<=1kb)	17	40062810	40093867	31058	1	7067	ENST00000264637.8	0	ENSG00000126351
LINC01777	long intergenic non-protein coding RNA 1777	-0.213027	-1.12777	0.701715	-0.55521	-0.482717	0.634023	0.850521	-5.63691	peak_570	Day0vsDay27	chr1	4309827	4310573	747	*	Distal Intergenic	1	4412027	4424689	12663	1	284661	ENST00000635002.1	-101454	ENSG00000235054
LOC101928842	uncharacterized LOC101928842	-0.213023	-0.668048	0.242001	0.438931	-0.970398	0.342304	0.777163	-5.12264	peak_139121	Day0vsDay15	chr6	86080418	86080875	458	*	Distal Intergenic	6	85949690	85998263	48574	1	101928842	ENST00000666191.1	130728	NA
TYK2	tyrosine kinase 2	-0.213022	-0.878091	0.452046	0.738875	-0.695532	0.496105	0.941127	-5.4812	peak_76605	Day0vsDay8	chr19	10368254	10368733	480	*	Promoter (<=1kb)	19	10368063	10368539	477	2	7297	ENST00000529317.1	0	ENSG00000105397
SNORD13J	small nucleolar RNA, C/D box 13J	-0.213022	-0.642267	0.216223	3.00977	-1.02954	0.316056	0.911387	-5.36907	peak_110074	Day0vsDay8	chr3	47257291	47258011	721	*	3' UTR	3	47250523	47250626	104	2	109617025	ENST00000459492.1	-6665	NA
MIR3939	microRNA 3939	-0.213015	-1.04877	0.622739	-0.391457	-0.52831	0.602526	0.834565	-5.57831	peak_143043	Day0vsDay27	chr6	166997657	166998034	378	*	Promoter (<=1kb)	6	166997807	166997912	106	2	100500857	ENST00000582614.1	0	ENSG00000265828
RAB3IL1	RAB3A interacting protein like 1	-0.213009	-0.567669	0.14165	4.19092	-1.25054	0.226815	0.74346	-4.83717	peak_28359	Day0vsDay15	chr11	61898483	61899635	1153	*	Promoter (<=1kb)	11	61897840	61899338	1499	2	5866	ENST00000526200.1	0	ENSG00000167994
KIF2A	kinesin family member 2A	-0.213001	-0.669763	0.243761	0.127577	-0.976203	0.340493	0.65398	-5.25858	peak_128030	Day0vsDay27	chr5	62305490	62306762	1273	*	Promoter (<=1kb)	5	62306162	62385676	79515	1	3796	ENST00000401507.7	0	ENSG00000068796
ADIPOR2	adiponectin receptor 2	-0.212998	-0.666104	0.240109	1.9142	-0.978716	0.340272	0.653837	-5.25681	peak_33682	Day0vsDay27	chr12	1740204	1741086	883	*	Intron	12	1760729	1777915	17187	1	79602	ENST00000543456.1	-19643	ENSG00000006831
CHCHD1	coiled-coil-helix-coiled-coil-helix domain containing 1	-0.212994	-0.71269	0.286702	4.82013	-0.887052	0.386851	0.928234	-5.53037	peak_19597	Day0vsDay8	chr10	73781726	73782411	686	*	Promoter (<=1kb)	10	73782047	73783371	1325	1	118487	ENST00000372837.3	0	ENSG00000172586
LOC101927394	uncharacterized LOC101927394	-0.212994	-0.721417	0.29543	3.39941	-0.872756	0.393841	0.696635	-5.36068	peak_107413	Day0vsDay27	chr3	8111075	8111550	476	*	Intron	3	7952805	8016307	63503	2	101927394	ENST00000441861.5	-94768	ENSG00000227110
SLC15A4	solute carrier family 15 member 4	-0.212993	-0.644113	0.218127	1.15801	-1.05265	0.306548	0.763422	-5.03132	peak_40589	Day0vsDay15	chr12	128768610	128769366	757	*	Distal Intergenic	12	128793895	128801701	7807	2	121260	ENST00000545031.5	32335	ENSG00000139370
CRHBP	corticotropin releasing hormone binding protein	-0.21298	-0.592779	0.166818	2.5712	-1.21137	0.242014	0.744385	-4.86635	peak_128607	Day0vsDay15	chr5	76942695	76943551	857	*	Distal Intergenic	5	76953045	76969471	16427	1	1393	ENST00000274368.9	-9494	ENSG00000145708
PRR23E	PRR23 family member E	-0.212967	-0.640843	0.214909	4.56424	-1.06912	0.29963	0.90676	-5.35225	peak_113707	Day0vsDay8	chr3	127211314	127211952	639	*	Intron	3	127193131	127198185	5055	1	285311	ENST00000624688.2	18183	ENSG00000214324
LOC105374754	uncharacterized LOC105374754	-0.212962	-0.666239	0.240315	5.24047	-0.984824	0.338008	0.919108	-5.44061	peak_85251	Day0vsDay8	chr2	59888046	59888350	305	*	Intron	2	59240942	59733396	492455	2	105374754	ENST00000412409.3	-154650	NA
LOC124902809	uncharacterized LOC124902809	-0.212962	-0.735442	0.309519	0.48739	-0.844868	0.407199	0.803414	-5.20231	peak_26568	Day0vsDay15	chr11	21132063	21133809	1747	*	Intron	11	21260061	21262570	2510	2	124902809	ENST00000526362.1	128761	ENSG00000255167
RAB27A	RAB27A, member RAS oncogene family	-0.21296	-0.620562	0.194641	4.74354	-1.08757	0.291792	0.904549	-5.34109	peak_53011	Day0vsDay8	chr15	55217468	55217907	440	*	Intron	15	55203680	55226523	22844	2	5873	ENST00000697644.1	8616	ENSG00000069974
LOC101929439	uncharacterized LOC101929439	-0.21296	-0.642316	0.216396	2.1653	-1.0281	0.314974	0.911052	-5.34856	peak_54588	Day0vsDay8	chr15	76139210	76139996	787	*	Intron	15	76174891	76181486	6596	2	101929439	ENST00000558424.1	41490	ENSG00000259422
LOC105377782	uncharacterized LOC105377782	-0.212958	-1.30061	0.874694	0.336105	-0.408085	0.687853	0.965076	-5.41843	peak_154299	Day0vsDay8	chr8	2371053	2371735	683	*	Distal Intergenic	8	2203339	2207704	4366	1	105377782	ENST00000687564.1	167714	NA
SSBP4	single stranded DNA binding protein 4	-0.212954	-0.864002	0.438094	1.33294	-0.678001	0.504778	0.942241	-5.53069	peak_77742	Day0vsDay8	chr19	18422625	18422913	289	*	Promoter (2-3kb)	19	18420103	18432579	12477	1	170463	ENST00000602088.7	2522	ENSG00000130511
HSD17B1-AS1	HSD17B1 antisense RNA 1	-0.212954	-1.33565	0.909746	-1.18763	-0.395271	0.697358	0.965679	-5.53209	peak_66970	Day0vsDay8	chr17	42553968	42555323	1356	*	Promoter (<=1kb)	17	42552431	42554841	2411	2	108783654	ENST00000590513.3	0	ENSG00000266962
CHIT1	chitinase 1	-0.212954	-0.577176	0.151269	3.21002	-1.22275	0.23694	0.743858	-4.86477	peak_12006	Day0vsDay15	chr1	203267294	203268001	708	*	Intron	1	203212827	203272809	59983	2	1118	ENST00000484834.5	4808	ENSG00000133063
USP14	ubiquitin specific peptidase 14	-0.212953	-0.708507	0.282601	5.07511	-0.895474	0.382542	0.927528	-5.5217	peak_70698	Day0vsDay8	chr18	158032	159181	1150	*	Promoter (<=1kb)	18	158383	211391	53009	1	9097	ENST00000582707.5	0	ENSG00000101557
MIR193A	microRNA 193a	-0.212932	-0.539866	0.114002	2.93176	-1.37266	0.188445	0.734273	-4.71014	peak_65989	Day0vsDay15	chr17	31549198	31550522	1325	*	Distal Intergenic	17	31559996	31560083	88	1	406968	ENST00000384882.1	-9474	ENSG00000207614
LOXHD1	lipoxygenase homology PLAT domains 1	-0.212932	-0.695375	0.269512	3.85022	-0.936087	0.36165	0.783551	-5.10476	peak_72846	Day0vsDay15	chr18	46621328	46621676	349	*	Intron	18	46509567	46601663	92097	2	125336	ENST00000335730.6	-19665	ENSG00000167210
GDPD5	glycerophosphodiester phosphodiesterase domain containing 5	-0.21293	-0.726117	0.300257	5.00318	-0.862412	0.399599	0.931109	-5.54695	peak_29919	Day0vsDay8	chr11	75524760	75526466	1707	*	Promoter (<=1kb)	11	75434640	75525941	91302	2	81544	ENST00000336898.8	0	ENSG00000158555
LOC105375180	uncharacterized LOC105375180	-0.212922	-0.878247	0.452404	-0.276949	-0.671235	0.509778	0.844794	-5.34921	peak_145036	Day0vsDay15	chr7	19488064	19489677	1614	*	Intron	7	19353534	19578606	225073	1	105375180	ENST00000412563.1	134530	NA
RASA2	RAS p21 protein activator 2	-0.212921	-0.656281	0.230438	2.67867	-0.995451	0.330245	0.644668	-5.2567	peak_114889	Day0vsDay27	chr3	141560995	141562000	1006	*	Intron	3	141578524	141580445	1922	1	5922	ENST00000505833.1	-16524	ENSG00000155903
NFILZ	NFIL3 like basic leucine zipper	-0.212918	-0.587065	0.161229	2.39507	-1.20727	0.24332	0.74484	-4.87952	peak_76457	Day0vsDay15	chr19	8630606	8631470	865	*	Promoter (<=1kb)	19	8630633	8681151	50519	1	105372267	ENST00000691075.1	0	ENSG00000268480
TSPAN32	tetraspanin 32	-0.212917	-0.673202	0.247368	3.67629	-0.959686	0.349339	0.92014	-5.44303	peak_25167	Day0vsDay8	chr11	2305380	2306410	1031	*	Promoter (<=1kb)	11	2306945	2316187	9243	1	10077	ENST00000484523.1	-535	ENSG00000064201
MRM1	mitochondrial rRNA methyltransferase 1	-0.212916	-0.597238	0.171406	5.14583	-1.15054	0.265331	0.750315	-4.92861	peak_66371	Day0vsDay15	chr17	36629030	36630221	1192	*	Distal Intergenic	17	36601962	36608964	7003	1	79922	ENST00000612760.1	27068	ENSG00000278619
RANGRF	RAN guanine nucleotide release factor	-0.212906	-0.722806	0.296995	1.95701	-0.887804	0.386616	0.928234	-5.46952	peak_64329	Day0vsDay8	chr17	8288082	8289324	1243	*	Promoter (<=1kb)	17	8288654	8290090	1437	1	29098	ENST00000407006.8	0	ENSG00000108961
NOP2	NOP2 nucleolar protein	-0.212904	-0.620534	0.194726	5.33429	-1.08262	0.290598	0.758017	-4.99099	peak_34164	Day0vsDay15	chr12	6567731	6568703	973	*	Promoter (<=1kb)	12	6556863	6567962	11100	2	4839	ENST00000537442.5	0	ENSG00000111641
EYS	eyes shut homolog	-0.212892	-0.692926	0.267142	3.61913	-0.93006	0.364326	0.922358	-5.45716	peak_138501	Day0vsDay8	chr6	64172495	64172755	261	*	Intron	6	63744111	64066376	322266	2	346007	ENST00000398580.3	-106119	ENSG00000188107
GIGYF2	GRB10 interacting GYF protein 2	-0.212891	-0.573764	0.147982	3.98643	-1.23192	0.233664	0.743587	-4.8541	peak_94223	Day0vsDay15	chr2	232696715	232698043	1329	*	Promoter (<=1kb)	2	232697299	232736214	38916	1	26058	ENST00000476995.5	0	ENSG00000204120
VPS36	vacuolar protein sorting 36 homolog	-0.212891	-0.772648	0.346867	3.13455	-0.816135	0.425357	0.933953	-5.5256	peak_43208	Day0vsDay8	chr13	52449817	52450910	1094	*	Promoter (<=1kb)	13	52412602	52450244	37643	2	51028	ENST00000611132.4	0	ENSG00000136100
MIR6799	microRNA 6799	-0.21289	-0.914893	0.489114	0.0258636	-0.628598	0.536027	0.85496	-5.3258	peak_80507	Day0vsDay15	chr19	49792667	49793491	825	*	Promoter (<=1kb)	19	49791866	49791934	69	1	102465479	ENST00000620297.1	801	ENSG00000276270
SLC38A4-AS1	SLC38A4 antisense RNA 1	-0.212887	-0.653544	0.22777	1.12942	-1.02126	0.320605	0.635995	-5.19097	peak_35688	Day0vsDay27	chr12	46382918	46384344	1427	*	Promoter (<=1kb)	12	46383433	46495203	111771	1	100288798	ENST00000687751.1	0	NA
LINC02052	long intergenic non-protein coding RNA 2052	-0.212887	-0.823689	0.397916	4.12894	-0.729269	0.475101	0.938135	-5.63399	peak_116681	Day0vsDay8	chr3	186515038	186515479	442	*	Distal Intergenic	3	186454991	186493661	38671	2	253573	ENST00000427914.5	-21377	ENSG00000224406
ATN1	atrophin 1	-0.212887	-0.646344	0.220571	3.37253	-1.02792	0.31763	0.632922	-5.21153	peak_34218	Day0vsDay27	chr12	6927419	6928477	1059	*	Promoter (<=1kb)	12	6927959	6942321	14363	1	1822	ENST00000396684.3	0	ENSG00000111676
ELFN1-AS1	ELFN1 antisense RNA 1	-0.212881	-0.700342	0.27458	0.0960728	-0.90522	0.375069	0.788706	-5.1696	peak_143936	Day0vsDay15	chr7	1729247	1729774	528	*	Intron	7	1738630	1742272	3643	2	101927125	ENST00000453348.1	12498	ENSG00000236081
LOC124905150	uncharacterized LOC124905150	-0.212877	-0.780369	0.354616	0.0734028	-0.779552	0.444727	0.818392	-5.2039	peak_106675	Day0vsDay15	chr22	47945006	47945568	563	*	Intron	22	48044710	48048549	3840	2	124905150	ENST00000457518.1	102981	ENSG00000235154
EHD1	EH domain containing 1	-0.212872	-0.597801	0.172058	3.73876	-1.15389	0.264515	0.583347	-5.08805	peak_28725	Day0vsDay27	chr11	64869141	64870122	982	*	Intron	11	64859945	64875666	15722	2	10938	ENST00000455148.1	5544	ENSG00000110047
LINC02421	long intergenic non-protein coding RNA 2421	-0.212871	-0.638548	0.212805	2.74058	-1.04858	0.30906	0.76473	-5.02952	peak_37037	Day0vsDay15	chr12	67697487	67698161	675	*	Distal Intergenic	12	67709047	67729475	20429	2	101927901	ENST00000542219.1	31314	ENSG00000255970
HES3	hes family bHLH transcription factor 3	-0.21286	-0.681469	0.255749	2.79301	-0.941546	0.35656	0.66687	-5.29832	peak_780	Day0vsDay27	chr1	6245040	6245580	541	*	Promoter (<=1kb)	1	6244179	6245578	1400	1	390992	ENST00000706530.1	861	ENSG00000173673
SLC1A1	solute carrier family 1 member 1	-0.212858	-0.767967	0.342252	1.64553	-0.795892	0.435765	0.814842	-5.24388	peak_162089	Day0vsDay15	chr9	4574826	4575171	346	*	Promoter (2-3kb)	9	4572335	4585557	13223	1	6505	ENST00000422398.1	2491	ENSG00000106688
NALF1	NALCN channel auxiliary factor 1	-0.212858	-1.02779	0.602071	-1.38174	-0.541411	0.593617	0.829552	-5.62977	peak_45011	Day0vsDay27	chr13	107867709	107868381	673	*	Promoter (<=1kb)	13	107163510	107867496	703987	2	728215	ENST00000375915.4	-213	ENSG00000204442
MIR4425	microRNA 4425	-0.212853	-0.623211	0.197504	2.59526	-1.07516	0.293849	0.904589	-5.32085	peak_2830	Day0vsDay8	chr1	25028834	25029630	797	*	Distal Intergenic	1	25023503	25023586	84	1	100616365	ENST00000580572.1	5331	ENSG00000264371
MIR5189	microRNA 5189	-0.212851	-0.72145	0.295748	2.56575	-0.867476	0.394962	0.697857	-5.33595	peak_62888	Day0vsDay27	chr16	88470743	88471153	411	*	Promoter (1-2kb)	16	88468918	88469031	114	1	100847057	ENST00000577370.1	1825	ENSG00000263456
BLTP3B-DT	BLTP3B divergent transcript	-0.212846	-0.788636	0.362944	0.406569	-0.76839	0.450561	0.739942	-5.44656	peak_38248	Day0vsDay27	chr12	100141682	100143305	1624	*	Promoter (<=1kb)	12	100143058	100144671	1614	1	120766146	ENST00000550886.1	0	ENSG00000257696
ZNF800	zinc finger protein 800	-0.212843	-0.861472	0.435787	-0.314054	-0.680173	0.503427	0.842421	-5.33016	peak_151024	Day0vsDay15	chr7	127380304	127380797	494	*	Intron	7	127346790	127373565	26776	2	168850	ENST00000485577.1	-6739	ENSG00000048405
CDC25A	cell division cycle 25A	-0.212841	-0.622609	0.196927	4.26571	-1.11202	0.281259	0.755583	-4.96337	peak_110135	Day0vsDay15	chr3	48187835	48189123	1289	*	Promoter (<=1kb)	3	48157146	48188356	31211	2	993	ENST00000351231.7	0	ENSG00000164045
LOC105369140	NBPF member 6 pseudogene	-0.212837	-0.815802	0.390127	2.61528	-0.737612	0.470327	0.754239	-5.42338	peak_8439	Day0vsDay27	chr1	143784271	143784825	555	*	Exon	1	143745249	143760669	15421	1	105369140	ENST00000442049.3	39022	NA
MRTFA	myocardin related transcription factor A	-0.212836	-0.592124	0.166452	3.07669	-1.20951	0.242509	0.744494	-4.88021	peak_105719	Day0vsDay15	chr22	40636163	40637662	1500	*	Promoter (<=1kb)	22	40410281	40636685	226405	2	57591	ENST00000651595.2	0	ENSG00000196588
PTPRG	protein tyrosine phosphatase receptor type G	-0.212832	-0.650526	0.224862	2.42348	-1.00791	0.324357	0.639387	-5.24636	peak_111155	Day0vsDay27	chr3	62119102	62119528	427	*	Intron	3	62217583	62293551	75969	1	5793	ENST00000475012.5	-98055	ENSG00000144724
NAMPT	nicotinamide phosphoribosyltransferase	-0.212831	-0.603026	0.177364	2.57091	-1.1306	0.270289	0.589101	-5.12608	peak_150381	Day0vsDay27	chr7	106218695	106219380	686	*	Distal Intergenic	7	106252514	106254876	2363	2	10135	ENST00000681455.1	35496	ENSG00000105835
GLIPR2	GLI pathogenesis related 2	-0.212827	-0.668801	0.243146	0.185684	-0.982247	0.337852	0.651573	-5.24957	peak_163326	Day0vsDay27	chr9	36151471	36152488	1018	*	Intron	9	36144276	36163902	19627	1	152007	ENST00000474050.1	7195	ENSG00000122694
LINC02542	long intergenic non-protein coding RNA 2542	-0.212825	-0.685093	0.259443	4.83085	-0.934195	0.362239	0.671331	-5.29355	peak_139024	Day0vsDay27	chr6	81969793	81970349	557	*	Intron	6	81845547	81938468	92922	2	102724168	ENST00000702318.1	-31325	NA
LINC01010	long intergenic non-protein coding RNA 1010	-0.212823	-0.734175	0.308528	4.63672	-0.862582	0.400034	0.931123	-5.54322	peak_140953	Day0vsDay8	chr6	134437099	134437796	698	*	Promoter (<=1kb)	6	134438237	134504004	65768	1	154092	ENST00000653261.1	-441	ENSG00000236700
MDM1	Mdm1 nuclear protein	-0.212819	-0.512714	0.0870764	3.19048	-1.47095	0.155339	0.725672	-4.60193	peak_37082	Day0vsDay15	chr12	68373819	68375029	1211	*	Intron	12	68325121	68332381	7261	2	56890	ENST00000430606.3	-41438	ENSG00000111554
SPATA22	spermatogenesis associated 22	-0.212817	-0.74063	0.314996	4.44132	-0.835764	0.412194	0.931238	-5.57796	peak_63733	Day0vsDay8	chr17	3505273	3505658	386	*	Intron	17	3469317	3513768	44452	2	84690	ENST00000570318.1	8110	ENSG00000141255
CTIF	cap binding complex dependent translation initiation factor	-0.212815	-0.55328	0.12765	4.43239	-1.30043	0.210079	0.73902	-4.78492	peak_73058	Day0vsDay15	chr18	48813791	48815435	1645	*	Intron	18	48760182	48860565	100384	1	9811	ENST00000587860.1	53609	ENSG00000134030
LOC105370777	uncharacterized LOC105370777	-0.212814	-0.828596	0.402967	0.62717	-0.716359	0.481239	0.760766	-5.44296	peak_52230	Day0vsDay27	chr15	39196069	39196417	349	*	Promoter (<=1kb)	15	39071503	39196004	124502	2	105370777	ENST00000647271.1	-65	NA
HTRA3	HtrA serine peptidase 3	-0.212805	-0.675071	0.249461	5.04125	-0.990067	0.336141	0.650157	-5.23396	peak_118590	Day0vsDay27	chr4	8292111	8292742	632	*	Exon	4	8269777	8296474	26698	1	94031	ENST00000382512.3	22334	ENSG00000170801
MIR200CHG	MIR200C and MIR141 host gene	-0.212803	-0.560702	0.135096	3.66407	-1.27139	0.21946	0.741558	-4.81581	peak_34229	Day0vsDay15	chr12	6961196	6962044	849	*	Promoter (1-2kb)	12	6963226	6964447	1222	1	105369635	ENST00000537269.2	-1182	ENSG00000257084
LACTB	lactamase beta	-0.212799	-0.632075	0.206477	2.43756	-1.06287	0.302257	0.618655	-5.17695	peak_53422	Day0vsDay27	chr15	63135800	63136209	410	*	Intron	15	63129359	63141346	11988	1	114294	ENST00000559782.1	6441	ENSG00000103642
CFAP70	cilia and flagella associated protein 70	-0.212795	-0.651719	0.226129	4.55736	-1.01154	0.324876	0.639708	-5.22058	peak_19571	Day0vsDay27	chr10	73358147	73359018	872	*	Promoter (<=1kb)	10	73320319	73358745	38427	2	118491	ENST00000691223.1	0	ENSG00000156042
C2CD4A	C2 calcium dependent domain containing 4A	-0.212795	-0.625166	0.199575	6.15627	-1.07494	0.296737	0.760483	-4.99569	peak_53352	Day0vsDay15	chr15	62066618	62067400	783	*	Promoter (<=1kb)	15	62066977	62070917	3941	1	145741	ENST00000355522.5	0	ENSG00000198535
DNAH17	dynein axonemal heavy chain 17	-0.212786	-0.663353	0.23778	5.88707	-0.989248	0.336029	0.774715	-5.06769	peak_69889	Day0vsDay15	chr17	78541405	78542107	703	*	Intron	17	78543755	78571322	27568	2	8632	ENST00000589793.1	29215	ENSG00000187775
SLC47A1	solute carrier family 47 member 1	-0.212778	-0.852561	0.427004	-0.432492	-0.68937	0.497734	0.839714	-5.35361	peak_65226	Day0vsDay15	chr17	19501976	19502901	926	*	Intron	17	19495385	19555309	59925	1	55244	ENST00000584348.5	6591	ENSG00000142494
SLIT1	slit guidance ligand 1	-0.212776	-0.759041	0.333489	-0.421648	-0.807377	0.428016	0.723538	-5.42292	peak_21199	Day0vsDay27	chr10	97169164	97170126	963	*	Intron	10	97037698	97185623	147926	2	6585	ENST00000314867.9	15497	ENSG00000187122
LCE3A	late cornified envelope 3A	-0.212775	-1.40264	0.977086	-0.622815	-0.37212	0.714093	0.9672	-5.54013	peak_9030	Day0vsDay8	chr1	152629877	152630861	985	*	Distal Intergenic	1	152622834	152623103	270	2	353142	ENST00000335674.1	-6774	ENSG00000185962
ZBTB46-AS1	ZBTB46 antisense RNA 1	-0.212771	-0.697695	0.272153	1.62778	-0.931425	0.3642	0.672596	-5.28162	peak_100512	Day0vsDay27	chr20	63803366	63804508	1143	*	Intron	20	63808076	63816521	8446	1	101928604	ENST00000435912.1	-3568	NA
LOC105372980	uncharacterized LOC105372980	-0.212768	-0.925294	0.499758	-0.140721	-0.618961	0.542243	0.856952	-5.35122	peak_104374	Day0vsDay15	chr22	27550943	27551628	686	*	Distal Intergenic	22	27436292	27441774	5483	1	105372980	ENST00000654206.1	114651	ENSG00000287034
SH3PXD2A	SH3 and PX domains 2A	-0.212766	-0.724308	0.298776	3.07107	-0.89174	0.384731	0.689549	-5.32774	peak_21785	Day0vsDay27	chr10	103631948	103633220	1273	*	Intron	10	103601775	103661704	59930	2	9644	ENST00000420222.2	28484	ENSG00000107957
LINC02517	long intergenic non-protein coding RNA 2517	-0.212766	-0.655264	0.229731	2.40377	-1.00672	0.326792	0.914322	-5.37748	peak_118595	Day0vsDay8	chr4	8328627	8329217	591	*	Distal Intergenic	4	8320175	8326685	6511	1	105374374	ENST00000701442.1	8452	ENSG00000249145
B4GALT5	beta-1,4-galactosyltransferase 5	-0.212757	-0.815963	0.390449	-0.41486	-0.731097	0.472367	0.829771	-5.27964	peak_99114	Day0vsDay15	chr20	49676453	49677539	1087	*	Intron	20	49632945	49713878	80934	2	9334	ENST00000371711.4	36339	ENSG00000158470
ZNF587B	zinc finger protein 587B	-0.212757	-0.610061	0.184548	6.37142	-1.11614	0.279229	0.755154	-4.95891	peak_81347	Day0vsDay15	chr19	57838675	57839176	502	*	5' UTR	19	57830312	57858641	28330	1	100293516	ENST00000604231.1	8363	ENSG00000269343
SCPEP1	serine carboxypeptidase 1	-0.212756	-0.86887	0.443358	-0.730561	-0.67214	0.508431	0.778107	-5.55552	peak_68121	Day0vsDay27	chr17	57017667	57018233	567	*	Distal Intergenic	17	56998291	57006586	8296	1	59342	ENST00000570479.1	19376	ENSG00000121064
SLC22A14	solute carrier family 22 member 14	-0.212756	-0.72444	0.298928	-0.56728	-0.862948	0.397734	0.69984	-5.34872	peak_109290	Day0vsDay27	chr3	38315159	38315790	632	*	Exon	3	38305936	38318575	12640	1	9389	ENST00000273173.4	9223	ENSG00000144671
LOC102723575	uncharacterized LOC102723575	-0.212748	-0.692109	0.266612	4.87391	-0.922318	0.368368	0.923822	-5.50109	peak_28138	Day0vsDay8	chr11	59550186	59551403	1218	*	Intron	11	59545602	59558882	13281	1	102723575	ENST00000659845.1	4584	NA
FER1L4	fer-1 like family member 4 (pseudogene)	-0.212744	-0.759008	0.33352	2.99159	-0.82308	0.421166	0.93362	-5.56915	peak_97800	Day0vsDay8	chr20	35582757	35584368	1612	*	Promoter (<=1kb)	20	35558744	35583967	25224	2	80307	ENST00000616711.4	0	ENSG00000088340
LOC105379514	uncharacterized LOC105379514	-0.212729	-0.630038	0.20458	5.78083	-1.05839	0.30347	0.907365	-5.37246	peak_100745	Day0vsDay8	chr21	9596412	9596912	501	*	Distal Intergenic	21	9634244	9679906	45663	1	105379514	ENST00000652368.1	-37332	NA
LOC105372224	uncharacterized LOC105372224	-0.212712	-0.734818	0.309394	2.27861	-0.845283	0.407556	0.931238	-5.54103	peak_74709	Day0vsDay8	chr18	78866997	78867919	923	*	Distal Intergenic	18	78908629	78918993	10365	2	105372224	ENST00000578030.1	51074	NA
LOC124906291	uncharacterized LOC124906291	-0.21271	-0.803101	0.377682	-0.257441	-0.748501	0.462202	0.748834	-5.49177	peak_114873	Day0vsDay27	chr3	141454596	141455414	819	*	Promoter (1-2kb)	3	141449745	141456434	6690	2	124906291	ENST00000673707.1	1020	NA
LINC01751	long intergenic non-protein coding RNA 1751	-0.212709	-0.926304	0.500886	1.10675	-0.620824	0.541715	0.947373	-5.50161	peak_96136	Day0vsDay8	chr20	7322959	7323402	444	*	Distal Intergenic	20	7302056	7307432	5377	2	101929288	ENST00000569178.1	-15527	ENSG00000261249
TXNDC16	thioredoxin domain containing 16	-0.212706	-0.566897	0.141485	4.4168	-1.26261	0.223231	0.742707	-4.82212	peak_47170	Day0vsDay15	chr14	52457947	52458608	662	*	Intron	14	52455441	52470674	15234	2	57544	ENST00000555312.1	12066	ENSG00000087301
NDUFB6	NADH:ubiquinone oxidoreductase subunit B6	-0.212704	-0.819056	0.393648	0.0401613	-0.727124	0.474749	0.830826	-5.31755	peak_163004	Day0vsDay15	chr9	32565936	32566286	351	*	Exon	9	32553001	32573159	20159	2	4712	ENST00000379847.8	6873	ENSG00000165264
LINC00571	long intergenic non-protein coding RNA 571	-0.212703	-0.722419	0.297012	0.718757	-0.864976	0.396304	0.698614	-5.41466	peak_42402	Day0vsDay27	chr13	38103545	38104830	1286	*	Intron	13	38050817	38143232	92416	2	100874188	ENST00000434565.5	38402	ENSG00000223685
LINC01941	long intergenic non-protein coding RNA 1941	-0.212703	-1.56014	1.13473	-0.195323	-0.327208	0.746576	0.970434	-5.54495	peak_89286	Day0vsDay8	chr2	126237842	126238415	574	*	Intron	2	126109761	126118023	8263	2	105373600	ENST00000659902.1	-119819	ENSG00000226813
SMIM6	small integral membrane protein 6	-0.212698	-1.01365	0.588254	1.57158	-0.551102	0.587479	0.952092	-5.56799	peak_69457	Day0vsDay8	chr17	75645775	75646838	1064	*	Promoter (<=1kb)	17	75646243	75647975	1733	1	100130933	ENST00000556126.2	0	ENSG00000259120
LOC124905950	uncharacterized LOC124905950	-0.212693	-0.759324	0.333937	-0.328889	-0.810106	0.426794	0.722776	-5.43665	peak_82039	Day0vsDay27	chr2	5461038	5461598	561	*	Distal Intergenic	2	5549780	5556031	6252	2	124905950	ENST00000425763.1	94433	NA
ZNF354B	zinc finger protein 354B	-0.212693	-0.760495	0.33511	0.00354005	-0.804795	0.429474	0.813013	-5.20212	peak_134156	Day0vsDay15	chr5	178840935	178841555	621	*	Exon	5	178859953	178885020	25068	1	117608	ENST00000322434.8	-18398	ENSG00000178338
ROPN1	rhophilin associated tail protein 1	-0.212691	-1.41737	0.99199	-1.05496	-0.36596	0.717859	0.9672	-5.54573	peak_113365	Day0vsDay8	chr3	123991729	123992752	1024	*	Promoter (<=1kb)	3	123969015	123992124	23110	2	54763	ENST00000405845.8	0	ENSG00000065371
ANKLE2	ankyrin repeat and LEM domain containing 2	-0.21269	-0.697628	0.272247	5.43363	-0.912711	0.373178	0.924788	-5.50521	peak_41219	Day0vsDay8	chr12	132779730	132780495	766	*	Intron	12	132725503	132761832	36330	2	23141	ENST00000357997.10	-17898	ENSG00000176915
PITX1-AS1	PITX1 antisense RNA 1	-0.21269	-0.686057	0.260677	5.55903	-0.931389	0.363674	0.78403	-5.11661	peak_130933	Day0vsDay15	chr5	135155633	135156187	555	*	Intron	5	135128155	135337973	209819	1	100996485	ENST00000513931.2	27478	ENSG00000224186
NDST4	N-deacetylase and N-sulfotransferase 4	-0.212689	-0.80135	0.375972	0.717409	-0.75124	0.461037	0.825169	-5.27088	peak_122195	Day0vsDay15	chr4	115395912	115396853	942	*	Distal Intergenic	4	114827773	115113876	286104	2	64579	ENST00000613194.4	-282036	ENSG00000138653
PLGLB2	plasminogen like B2	-0.212688	-0.938348	0.512973	1.01065	-0.611873	0.547513	0.947625	-5.53836	peak_86917	Day0vsDay8	chr2	87729629	87730104	476	*	Intron	2	87748087	87759476	11390	1	5342	ENST00000359481.9	-17983	ENSG00000125551
LINC01257	long intergenic non-protein coding RNA 1257	-0.212682	-0.796919	0.371555	0.832404	-0.75705	0.457321	0.745206	-5.44779	peak_40874	Day0vsDay27	chr12	131223889	131225125	1237	*	Intron	12	131209167	131217511	8345	1	116437	ENST00000653253.1	14722	ENSG00000204603
EWSR1	EWS RNA binding protein 1	-0.212681	-0.716849	0.291487	1.74561	-0.895879	0.382716	0.792191	-5.12319	peak_104486	Day0vsDay15	chr22	29267567	29269016	1450	*	Promoter (<=1kb)	22	29268009	29278041	10033	1	2130	ENST00000444626.5	0	ENSG00000182944
LOC124902436	talanin	-0.212677	-1.1594	0.734051	0.158427	-0.466451	0.646644	0.95967	-5.40586	peak_18880	Day0vsDay8	chr10	62464817	62466256	1440	*	Intron	10	62520448	62672011	151564	1	124902436	ENST00000395251.5	-54192	ENSG00000285551
LOC105375523	uncharacterized LOC105375523	-0.212662	-0.799724	0.374401	0.055147	-0.75609	0.458462	0.823828	-5.1678	peak_151725	Day0vsDay15	chr7	135980419	135981199	781	*	Promoter (<=1kb)	7	135980929	135996598	15670	1	105375523	ENST00000687312.1	0	ENSG00000232053
GMDS	GDP-mannose 4,6-dehydratase	-0.212653	-0.813597	0.388291	0.218282	-0.73349	0.470936	0.829019	-5.22049	peak_134706	Day0vsDay15	chr6	1977868	1979017	1150	*	Intron	6	1959706	1960909	1204	2	2762	ENST00000530075.1	-16959	ENSG00000112699
ZMYM2	zinc finger MYM-type containing 2	-0.212651	-0.944041	0.518739	0.261876	-0.606655	0.551155	0.947642	-5.45938	peak_41361	Day0vsDay8	chr13	19927198	19927453	256	*	Distal Intergenic	13	19958677	20019963	61287	1	7750	ENST00000382881.7	-31224	ENSG00000121741
INPP5A	inositol polyphosphate-5-phosphatase A	-0.212649	-0.745623	0.320324	-0.419825	-0.827019	0.417028	0.80782	-5.22705	peak_24532	Day0vsDay15	chr10	132730162	132730725	564	*	Intron	10	132710348	132753972	43625	1	3632	ENST00000498337.1	19814	ENSG00000068383
NEK6	NIMA related kinase 6	-0.212649	-0.619515	0.194218	5.0015	-1.08335	0.290282	0.758017	-4.99123	peak_166826	Day0vsDay15	chr9	124308811	124309431	621	*	Intron	9	124299985	124326438	26454	1	10783	ENST00000447379.1	8826	ENSG00000119408
MAP3K14	mitogen-activated protein kinase kinase kinase 14	-0.212646	-0.702934	0.277643	2.02993	-0.903785	0.376833	0.925174	-5.43915	peak_67270	Day0vsDay8	chr17	45329274	45330246	973	*	Distal Intergenic	17	45264636	45317029	52394	2	9020	ENST00000617331.3	-12245	ENSG00000006062
C16orf82	chromosome 16 open reading frame 82	-0.212643	-0.606266	0.18098	1.68337	-1.14226	0.26802	0.751406	-4.94659	peak_58875	Day0vsDay15	chr16	27029650	27030470	821	*	Distal Intergenic	16	27066927	27069166	2240	1	162083	ENST00000505035.3	-36457	ENSG00000234186
ESPN	espin	-0.212637	-0.693361	0.268086	2.13458	-0.919714	0.369478	0.786314	-5.13674	peak_816	Day0vsDay15	chr1	6454844	6455512	669	*	Exon	1	6451717	6460405	8689	1	83715	ENST00000477679.2	3127	ENSG00000187017
N4BP3	NEDD4 binding protein 3	-0.212636	-0.935357	0.510086	1.21937	-0.628077	0.537814	0.947316	-5.61092	peak_134053	Day0vsDay8	chr5	178097459	178098062	604	*	Distal Intergenic	5	178113532	178126081	12550	1	23138	ENST00000274605.6	-15470	ENSG00000145911
TRIO	trio Rho guanine nucleotide exchange factor	-0.212635	-0.769389	0.344119	1.19624	-0.791641	0.436948	0.730748	-5.39541	peak_126161	Day0vsDay27	chr5	14460904	14461290	387	*	Exon	5	14474012	14477333	3322	1	7204	ENST00000506611.1	-12722	ENSG00000038382
LOC100653133	golgin subfamily A member 6-like protein 1	-0.212634	-0.700053	0.274786	5.55817	-0.905682	0.376984	0.925224	-5.51374	peak_52017	Day0vsDay8	chr15	32481845	32482259	415	*	Distal Intergenic	15	32489267	32491586	2320	2	100653133	ENST00000564116.1	9327	NA
CEP68	centrosomal protein 68	-0.212632	-0.828929	0.403665	1.56739	-0.715146	0.481973	0.939517	-5.60968	peak_85565	Day0vsDay8	chr2	65057451	65057813	363	*	Promoter (<=1kb)	2	65056465	65087004	30540	1	23177	ENST00000260569.4	986	ENSG00000011523
LINC01446	long intergenic non-protein coding RNA 1446	-0.21263	-0.573595	0.148335	2.444	-1.26047	0.224798	0.743103	-4.82541	peak_147292	Day0vsDay15	chr7	53794279	53795206	928	*	Intron	7	53655508	53780235	124728	2	401337	ENST00000670902.1	-14044	ENSG00000205628
ARL4C	ARF like GTPase 4C	-0.212616	-0.603309	0.178078	4.86186	-1.12846	0.273498	0.752799	-4.95101	peak_94461	Day0vsDay15	chr2	234544822	234545476	655	*	Distal Intergenic	2	234493041	234497081	4041	2	10123	ENST00000339728.6	-47741	ENSG00000188042
LINC02622	long intergenic non-protein coding RNA 2622	-0.212612	-0.960902	0.535678	-0.880249	-0.59446	0.559273	0.808902	-5.54205	peak_19359	Day0vsDay27	chr10	71004708	71005398	691	*	Intron	10	70939133	70944144	5012	1	105378349	ENST00000558852.2	65575	ENSG00000259267
CFAP46	cilia and flagella associated protein 46	-0.21261	-0.841771	0.416551	-0.492669	-0.700453	0.490922	0.836876	-5.27824	peak_24553	Day0vsDay15	chr10	132811313	132811986	674	*	Intron	10	132832616	132835353	2738	2	54777	ENST00000448925.1	23367	ENSG00000171811
LOC105376291	uncharacterized LOC105376291	-0.212598	-0.619988	0.194793	0.717733	-1.0817	0.290999	0.758017	-5.02382	peak_167412	Day0vsDay15	chr9	129443744	129444183	440	*	Intron	9	129438605	129447545	8941	1	105376291	ENST00000655097.1	5139	NA
MIR5692A2	microRNA 5692a-2	-0.212593	-0.590075	0.16489	4.39843	-1.17584	0.255073	0.747093	-4.9089	peak_154989	Day0vsDay15	chr8	12713284	12714340	1057	*	Distal Intergenic	8	12719132	12719190	59	1	100847038	ENST00000582551.2	-4792	ENSG00000264512
RNF6	ring finger protein 6	-0.21259	-0.976524	0.551344	0.357075	-0.587484	0.563996	0.948892	-5.45109	peak_41812	Day0vsDay8	chr13	26228849	26229678	830	*	Exon	13	26212775	26222314	9540	2	6049	ENST00000381588.9	-6535	ENSG00000127870
NCAL1	NK cell activity associated lncRNA 1	-0.21259	-0.641442	0.216262	2.33461	-1.02752	0.315241	0.911111	-5.30065	peak_86893	Day0vsDay8	chr2	87577326	87577861	536	*	Intron	2	87584098	87607265	23168	1	128193293	ENST00000642872.1	-6237	NA
LOC100996660	uncharacterized LOC100996660	-0.212582	-0.602428	0.177263	5.2349	-1.1471	0.266381	0.584841	-5.09099	peak_68356	Day0vsDay27	chr17	60124946	60125493	548	*	Exon	17	60126605	60135525	8921	2	100996660	ENST00000667315.1	10032	ENSG00000267248
DCDC2	doublecortin domain containing 2	-0.212582	-0.672947	0.247784	6.30636	-0.95715	0.348801	0.779144	-5.09576	peak_135993	Day0vsDay15	chr6	24359640	24360561	922	*	Promoter (1-2kb)	6	24171755	24358059	186305	2	51473	ENST00000378454.8	-1581	ENSG00000146038
LOC101927468	uncharacterized LOC101927468	-0.212578	-0.621841	0.196685	3.8087	-1.08329	0.293998	0.610737	-5.15769	peak_8702	Day0vsDay27	chr1	148262921	148264395	1475	*	Exon	1	148208088	148255012	46925	2	101927468	ENST00000628063.2	-7909	ENSG00000227733
CCDC8	coiled-coil domain containing 8	-0.212578	-0.647919	0.222764	4.04354	-1.01215	0.322372	0.771334	-5.05826	peak_80005	Day0vsDay15	chr19	46412007	46412621	615	*	Promoter (<=1kb)	19	46410329	46413564	3236	2	83987	ENST00000307522.5	943	ENSG00000169515
SCUBE1	signal peptide, CUB domain and EGF like domain containing 1	-0.212577	-0.674995	0.249841	5.22447	-0.953201	0.35253	0.663595	-5.27729	peak_106054	Day0vsDay27	chr22	43257005	43257464	460	*	Intron	22	43231756	43262799	31044	2	80274	ENST00000449304.5	5335	ENSG00000159307
PLCH2	phospholipase C eta 2	-0.212568	-0.805774	0.380637	2.50473	-0.746685	0.464146	0.936606	-5.53438	peak_320	Day0vsDay8	chr1	2499652	2500532	881	*	Promoter (1-2kb)	1	2498647	2505528	6882	1	9651	ENST00000462379.1	1005	ENSG00000149527
LOC107984282	uncharacterized LOC107984282	-0.212562	-0.767226	0.342103	0.387861	-0.79435	0.435402	0.814842	-5.23769	peak_24482	Day0vsDay15	chr10	132523824	132524969	1146	*	Distal Intergenic	10	132508443	132518367	9925	2	107984282	ENST00000660050.1	-5457	NA
SLC29A3	solute carrier family 29 member 3	-0.212561	-1.06586	0.640735	-0.458255	-0.517904	0.610098	0.882186	-5.3409	peak_19386	Day0vsDay15	chr10	71276733	71277657	925	*	Intron	10	71319259	71363385	44127	1	55315	ENST00000373189.6	-41602	ENSG00000198246
ANHX	anomalous homeobox	-0.212557	-0.741509	0.316395	5.62149	-0.838279	0.412706	0.931238	-5.56554	peak_41263	Day0vsDay8	chr12	133225919	133226401	483	*	Promoter (<=1kb)	12	133218317	133227117	8801	2	647589	ENST00000673940.1	716	ENSG00000227059
EIPR1	EARP complex and GARP complex interacting protein 1	-0.212552	-0.785501	0.360397	1.26258	-0.786618	0.44188	0.734418	-5.42744	peak_81862	Day0vsDay27	chr2	3194840	3195444	605	*	Promoter (<=1kb)	2	3189325	3194391	5067	2	7260	ENST00000496433.5	-449	ENSG00000032389
JAZF1	JAZF zinc finger 1	-0.21255	-0.603725	0.178624	0.932841	-1.16712	0.258591	0.747665	-4.9558	peak_145503	Day0vsDay15	chr7	27900889	27901715	827	*	Intron	7	27832805	27864080	31276	2	221895	ENST00000466516.1	-36809	ENSG00000153814
LOC105379392	uncharacterized LOC105379392	-0.212546	-0.628633	0.203541	6.09771	-1.06056	0.302792	0.76196	-5.00881	peak_156606	Day0vsDay15	chr8	41822660	41823102	443	*	Intron	8	41797803	41799172	1370	1	105379392	ENST00000702254.1	24857	NA
SEMA6D	semaphorin 6D	-0.212546	-0.610498	0.185406	3.36073	-1.10708	0.280112	0.598017	-5.1457	peak_52731	Day0vsDay27	chr15	47009378	47010152	775	*	Distal Intergenic	15	47184101	47774221	590121	1	80031	ENST00000558014.5	-173949	ENSG00000137872
RNF135	ring finger protein 135	-0.212545	-0.558176	0.133086	2.13237	-1.30358	0.208669	0.73882	-4.79092	peak_65937	Day0vsDay15	chr17	30970532	30971567	1036	*	Promoter (<=1kb)	17	30970984	30999370	28387	1	84282	ENST00000443677.6	0	ENSG00000181481
SNX13	sorting nexin 13	-0.212544	-0.865057	0.439969	-0.222849	-0.679453	0.504339	0.842604	-5.34934	peak_144977	Day0vsDay15	chr7	17775259	17776021	763	*	Distal Intergenic	7	17793764	17821697	27934	2	23161	ENST00000496855.1	45676	ENSG00000071189
ZC3H3	zinc finger CCCH-type containing 3	-0.212538	-0.769177	0.344101	0.086689	-0.795615	0.435414	0.814842	-5.23999	peak_161673	Day0vsDay15	chr8	143531948	143532891	944	*	Intron	8	143437659	143541447	103789	2	23144	ENST00000262577.6	8556	ENSG00000014164
LOC100420587	SHC binding and spindle associated 1 pseudogene	-0.212537	-0.618133	0.193058	3.50982	-1.11287	0.280659	0.900856	-5.29268	peak_78167	Day0vsDay8	chr19	28426723	28428399	1677	*	Intron	19	28460339	28466682	6344	2	100420587	ENST00000585697.1	38283	ENSG00000283403
ADAMTS14	ADAM metallopeptidase with thrombospondin type 1 motif 14	-0.212535	-0.79882	0.37375	-0.406066	-0.751413	0.460297	0.824803	-5.24775	peak_19320	Day0vsDay15	chr10	70682799	70683599	801	*	Intron	10	70672803	70762441	89639	1	140766	ENST00000373208.5	9996	ENSG00000138316
NFATC2	nuclear factor of activated T cells 2	-0.212534	-0.751799	0.326732	4.35638	-0.821409	0.422151	0.933687	-5.58128	peak_99375	Day0vsDay8	chr20	51514221	51514642	422	*	Intron	20	51386957	51542719	155763	2	4773	ENST00000396009.7	28077	ENSG00000101096
CGN	cingulin	-0.212532	-0.669085	0.244021	5.03278	-0.965306	0.346713	0.92014	-5.46178	peak_8941	Day0vsDay8	chr1	151510638	151512156	1519	*	Promoter (<=1kb)	1	151510936	151519029	8094	1	57530	ENST00000502442.1	0	ENSG00000143375
CPM	carboxypeptidase M	-0.212531	-0.666201	0.241139	4.81943	-0.971045	0.341989	0.919779	-5.45674	peak_37144	Day0vsDay8	chr12	69053087	69053328	242	*	Distal Intergenic	12	68957590	68971570	13981	2	1368	ENST00000549691.1	-81517	ENSG00000135678
HERC3	HECT and RLD domain containing E3 ubiquitin protein ligase 3	-0.212514	-0.579929	0.154901	3.23953	-1.19892	0.243203	0.561743	-5.04978	peak_121448	Day0vsDay27	chr4	88599691	88600745	1055	*	Intron	4	88605794	88708541	102748	1	8916	ENST00000264345.7	-5049	ENSG00000138641
LINC01718	long intergenic non-protein coding RNA 1718	-0.212514	-0.583572	0.158544	3.1516	-1.20524	0.244186	0.56253	-5.02791	peak_100076	Day0vsDay27	chr20	61120579	61121243	665	*	Distal Intergenic	20	61079140	61080179	1040	1	100506470	ENST00000441660.1	41439	ENSG00000229606
CNPY1	canopy FGF signaling regulator 1	-0.212508	-1.10335	0.678336	-0.76541	-0.494459	0.62584	0.846471	-5.52522	peak_153307	Day0vsDay27	chr7	155583584	155584587	1004	*	Promoter (<=1kb)	7	155474256	155585546	111291	2	285888	ENST00000635903.1	959	ENSG00000146910
LOC105371912	uncharacterized LOC105371912	-0.212502	-0.686851	0.261848	1.27558	-0.972304	0.3441	0.777956	-5.04012	peak_69853	Day0vsDay15	chr17	78343201	78344231	1031	*	Promoter (<=1kb)	17	78342737	78344357	1621	1	105371912	ENST00000586583.1	464	NA
WDR62	WD repeat domain 62	-0.212493	-0.606205	0.181219	4.95237	-1.12519	0.275692	0.753954	-4.952	peak_78909	Day0vsDay15	chr19	36060894	36061193	300	*	Exon	19	36066047	36067565	1519	1	284403	ENST00000681597.1	-4854	ENSG00000075702
CD7	CD7 molecule	-0.212478	-0.581712	0.156756	5.71252	-1.19519	0.247537	0.745382	-4.88585	peak_70506	Day0vsDay15	chr17	82316835	82318007	1173	*	Promoter (<=1kb)	17	82314868	82317577	2710	2	924	ENST00000584284.5	0	ENSG00000173762
HOGA1	4-hydroxy-2-oxoglutarate aldolase 1	-0.212478	-0.688844	0.263887	0.0935411	-0.935962	0.361006	0.783393	-5.08613	peak_21250	Day0vsDay15	chr10	97584038	97585005	968	*	Promoter (<=1kb)	10	97584323	97600948	16626	1	112817	ENST00000465608.1	0	ENSG00000241935
CUL5	cullin 5	-0.212477	-0.651039	0.226084	4.78674	-1.00611	0.327458	0.914481	-5.42103	peak_31266	Day0vsDay8	chr11	108008507	108009808	1302	*	Promoter (<=1kb)	11	108008898	108107761	98864	1	8065	ENST00000393094.7	0	ENSG00000166266
HERC5	HECT and RLD domain containing E3 ubiquitin protein ligase 5	-0.212477	-0.541966	0.117013	1.94925	-1.33668	0.194868	0.736193	-4.7533	peak_121442	Day0vsDay15	chr4	88482352	88482807	456	*	Intron	4	88473013	88505952	32940	1	51191	ENST00000502913.1	9339	ENSG00000138646
CLDN5	claudin 5	-0.212472	-0.779271	0.354327	1.424	-0.794398	0.43925	0.934819	-5.43457	peak_103397	Day0vsDay8	chr22	19523140	19524374	1235	*	Promoter (<=1kb)	22	19523027	19524410	1384	2	7122	ENST00000618236.2	36	ENSG00000184113
TNNC2	troponin C2, fast skeletal type	-0.212471	-0.656593	0.231652	4.32391	-1.00412	0.328741	0.915132	-5.4179	peak_98687	Day0vsDay8	chr20	45823854	45825014	1161	*	Promoter (2-3kb)	20	45823214	45827312	4099	2	7125	ENST00000372555.8	2298	ENSG00000101470
ZNF407	zinc finger protein 407	-0.212465	-1.03673	0.611796	-0.636923	-0.534293	0.59845	0.878648	-5.38263	peak_74303	Day0vsDay15	chr18	74963993	74964335	343	*	Intron	18	74877205	74898443	21239	1	55628	ENST00000581829.2	86788	ENSG00000215421
RIMBP2	RIMS binding protein 2	-0.212457	-1.03887	0.613957	-0.295314	-0.553643	0.587018	0.951942	-5.45704	peak_40781	Day0vsDay8	chr12	130705655	130706116	462	*	Intron	12	130396177	130716260	320084	2	23504	ENST00000690669.1	10144	ENSG00000060709
TRARG1	trafficking regulator of GLUT4 (SLC2A4) 1	-0.212449	-0.620367	0.195468	3.15548	-1.08415	0.292458	0.609259	-5.17063	peak_63465	Day0vsDay27	chr17	1298596	1298920	325	*	3' UTR	17	1279662	1300978	21317	1	286753	ENST00000333813.4	18934	ENSG00000184811
MIEF1	mitochondrial elongation factor 1	-0.212445	-0.603037	0.178147	6.15351	-1.13457	0.271475	0.752364	-4.94194	peak_105571	Day0vsDay15	chr22	39501837	39502885	1049	*	Promoter (<=1kb)	22	39502211	39503862	1652	1	54471	ENST00000489792.1	0	ENSG00000100335
SLC4A4	solute carrier family 4 member 4	-0.212445	-1.24266	0.81777	-0.687526	-0.42744	0.673177	0.903908	-5.45247	peak_120835	Day0vsDay15	chr4	71124014	71124295	282	*	Intron	4	71062670	71572073	509404	1	8671	ENST00000698522.1	61344	ENSG00000080493
SAMSN1	SAM domain, SH3 domain and nuclear localization signals 1	-0.212444	-0.87651	0.451623	0.154955	-0.665794	0.512848	0.845777	-5.32474	peak_100986	Day0vsDay15	chr21	14589906	14590486	581	*	Intron	21	14485229	14583402	98174	2	64092	ENST00000285670.7	-6504	ENSG00000155307
MIR4304	microRNA 4304	-0.212439	-0.666313	0.241434	6.12961	-0.970955	0.344291	0.777956	-5.08401	peak_40119	Day0vsDay15	chr12	123034073	123034560	488	*	Exon	12	123010667	123010728	62	2	100422931	ENST00000580964.1	-23345	ENSG00000265526
TAAR3P	trace amine associated receptor 3, pseudogene	-0.212436	-0.797005	0.372132	1.49723	-0.771309	0.450504	0.739942	-5.4041	peak_140867	Day0vsDay27	chr6	132612312	132613125	814	*	Distal Intergenic	6	132608225	132609302	1078	2	9288	ENST00000466706.1	-3010	ENSG00000290584
OTOS	otospiralin	-0.212431	-0.838564	0.413701	0.780116	-0.703249	0.489211	0.94013	-5.34584	peak_95209	Day0vsDay8	chr2	240198946	240199874	929	*	Distal Intergenic	2	240139026	240144562	5537	2	150677	ENST00000391989.6	-54384	ENSG00000178602
VSIR	V-set immunoregulatory receptor	-0.212425	-0.675315	0.250464	5.32117	-0.954207	0.352596	0.920238	-5.46943	peak_19467	Day0vsDay8	chr10	71768518	71769711	1194	*	Intron	10	71747556	71773520	25965	2	64115	ENST00000394957.8	3809	ENSG00000107738
RPS16P5	ribosomal protein S16 pseudogene 5	-0.212424	-0.805415	0.380567	1.61396	-0.742528	0.465553	0.936606	-5.49339	peak_138257	Day0vsDay8	chr6	53310754	53311847	1094	*	Intron	6	53336943	53337346	404	2	647190	ENST00000406501.1	25499	NA
TMEM232	transmembrane protein 232	-0.212424	-0.849623	0.424776	0.560271	-0.69101	0.496722	0.839194	-5.30655	peak_129793	Day0vsDay15	chr5	110286312	110286760	449	*	Distal Intergenic	5	110289233	110430101	140869	2	642987	ENST00000507188.6	143341	ENSG00000186952
SNORD93	small nucleolar RNA, C/D box 93	-0.21242	-0.670991	0.246152	0.727315	-0.960163	0.347316	0.778596	-5.12314	peak_145179	Day0vsDay15	chr7	22885218	22886483	1266	*	Distal Intergenic	7	22856613	22856686	74	1	692210	ENST00000408813.1	28605	ENSG00000221740
PAX2	paired box 2	-0.212417	-0.810316	0.385482	-0.163068	-0.74092	0.467535	0.827314	-5.22782	peak_21493	Day0vsDay15	chr10	100710694	100711651	958	*	Distal Intergenic	10	100735396	100829944	94549	1	5076	ENST00000679374.1	-23745	ENSG00000075891
MRPL16	mitochondrial ribosomal protein L16	-0.212415	-0.601723	0.176893	4.77772	-1.13862	0.269594	0.751961	-4.94088	peak_28155	Day0vsDay15	chr11	59810237	59811142	906	*	Promoter (<=1kb)	11	59806140	59810778	4639	2	54948	ENST00000300151.5	0	ENSG00000166902
CNTN4	contactin 4	-0.212414	-0.626713	0.201885	5.59909	-1.06598	0.3014	0.761667	-5.00437	peak_107207	Day0vsDay15	chr3	2211745	2212187	443	*	Intron	3	2238829	3057953	819125	1	152330	ENST00000397461.5	-26642	ENSG00000144619
LILRA1	leukocyte immunoglobulin like receptor A1	-0.21241	-0.609068	0.184248	4.37307	-1.13788	0.270745	0.752301	-4.93904	peak_81030	Day0vsDay15	chr19	54594000	54594941	942	*	Promoter (<=1kb)	19	54593660	54602090	8431	1	11024	ENST00000453777.1	340	ENSG00000104974
TULP1	TUB like protein 1	-0.212406	-0.582571	0.157759	4.77334	-1.19949	0.245776	0.744966	-4.88351	peak_137008	Day0vsDay15	chr6	35512413	35513210	798	*	Promoter (<=1kb)	6	35497874	35512876	15003	2	7287	ENST00000322263.8	0	ENSG00000112041
ARFGAP3	ARF GTPase activating protein 3	-0.212404	-0.609651	0.184844	6.13855	-1.11117	0.281142	0.755583	-4.9638	peak_105993	Day0vsDay15	chr22	42863314	42864043	730	*	Intron	22	42835413	42858106	22694	2	26286	ENST00000435208.1	-5208	ENSG00000242247
UGT2A1	UDP glucuronosyltransferase family 2 member A1 complex locus	-0.2124	-1.62236	1.19756	0.127451	-0.313369	0.757355	0.971706	-5.51108	peak_120776	Day0vsDay8	chr4	69658156	69658801	646	*	Distal Intergenic	4	69589194	69653249	64056	2	10941	ENST00000514019.1	-4907	ENSG00000173610
ARHGAP27P2	Rho GTPase activating protein 27 pseudogene 2	-0.212395	-0.708585	0.283795	-0.119874	-0.887265	0.384449	0.792778	-5.16389	peak_68895	Day0vsDay15	chr17	68161251	68162678	1428	*	Downstream (<=300bp)	17	68198921	68199596	676	1	440461	ENST00000589904.1	-36243	NA
FASLG	Fas ligand	-0.212394	-0.670486	0.245698	4.47162	-0.983078	0.340048	0.6536	-5.24159	peak_10440	Day0vsDay27	chr1	172670254	172671198	945	*	Distal Intergenic	1	172659144	172666075	6932	1	356	ENST00000340030.4	11110	ENSG00000117560
RBFOX1	RNA binding fox-1 homolog 1	-0.212392	-0.629777	0.204994	6.34445	-1.06152	0.30254	0.76196	-5.00726	peak_57371	Day0vsDay15	chr16	6232736	6233189	454	*	Intron	16	6019703	7709781	1690079	1	54715	ENST00000422070.8	213033	ENSG00000078328
FAM107B	family with sequence similarity 107 member B	-0.212391	-0.741078	0.316295	-0.289735	-0.834868	0.412966	0.711958	-5.39642	peak_16260	Day0vsDay27	chr10	14750524	14751637	1114	*	Intron	10	14519902	14774705	254804	2	83641	ENST00000487335.5	23068	ENSG00000065809
LINC00708	long intergenic non-protein coding RNA 708	-0.212391	-0.622257	0.197476	1.78977	-1.10416	0.28396	0.601902	-5.13689	peak_15812	Day0vsDay27	chr10	8238763	8239653	891	*	Distal Intergenic	10	8259331	8260804	1474	2	100507143	ENST00000454056.5	21151	ENSG00000232170
PRX	periaxin	-0.212388	-0.617498	0.192721	2.0426	-1.10298	0.28425	0.755959	-4.97345	peak_79301	Day0vsDay15	chr19	40398356	40399152	797	*	Promoter (<=1kb)	19	40393766	40398816	5051	2	57716	ENST00000676076.1	0	ENSG00000105227
SEMA6D	semaphorin 6D	-0.212385	-0.664518	0.239748	3.36073	-0.973678	0.340708	0.919779	-5.44437	peak_52731	Day0vsDay8	chr15	47009378	47010152	775	*	Distal Intergenic	15	47184101	47774221	590121	1	80031	ENST00000558014.5	-173949	ENSG00000137872
B4GALT6	beta-1,4-galactosyltransferase 6	-0.212385	-0.811539	0.38677	3.32254	-0.757641	0.458519	0.936235	-5.59734	peak_72164	Day0vsDay8	chr18	31714228	31714634	407	*	Distal Intergenic	18	31657975	31685836	27862	2	9331	ENST00000579372.1	-28392	ENSG00000118276
EFHC1	EF-hand domain containing 1	-0.212381	-1.4354	1.01064	-0.635482	-0.359946	0.72229	0.967499	-5.55849	peak_138195	Day0vsDay8	chr6	52397528	52398481	954	*	Intron	6	52413014	52438481	25468	1	114327	ENST00000637315.1	-14533	ENSG00000096093
RAC1	Rac family small GTPase 1	-0.212376	-0.560935	0.136183	4.46175	-1.2872	0.214523	0.530634	-4.94678	peak_144555	Day0vsDay27	chr7	6408392	6408886	495	*	Distal Intergenic	7	6401618	6402520	903	1	5879	ENST00000495499.1	6774	ENSG00000136238
LOC101928266	uncharacterized LOC101928266	-0.212371	-0.679637	0.254896	1.98493	-0.949862	0.354874	0.665391	-5.30673	peak_64423	Day0vsDay27	chr17	9219022	9219582	561	*	Intron	17	9171068	9179118	8051	2	101928266	ENST00000574307.2	-39904	ENSG00000262966
PADI4	peptidyl arginine deiminase 4	-0.212366	-0.79738	0.372647	0.51741	-0.752448	0.459687	0.824404	-5.28903	peak_2029	Day0vsDay15	chr1	17307531	17308808	1278	*	Promoter (<=1kb)	1	17308195	17334796	26602	1	23569	ENST00000375453.5	0	ENSG00000159339
COL26A1	collagen type XXVI alpha 1 chain	-0.212366	-0.60524	0.180507	4.02819	-1.14052	0.269008	0.751682	-4.93986	peak_150009	Day0vsDay15	chr7	101548187	101548602	416	*	Intron	7	101553203	101557633	4431	1	136227	ENST00000613091.1	-4601	ENSG00000160963
IFRD2	interferon related developmental regulator 2	-0.212356	-0.578808	0.154095	4.60806	-1.20723	0.243171	0.744795	-4.87501	peak_110362	Day0vsDay15	chr3	50286385	50286946	562	*	Promoter (1-2kb)	3	50287743	50288639	897	2	7866	ENST00000426499.5	1693	ENSG00000214706
PROS1	protein S	-0.21235	-0.861658	0.436958	0.511928	-0.677889	0.504847	0.842715	-5.30218	peak_112141	Day0vsDay15	chr3	93913964	93914603	640	*	Promoter (2-3kb)	3	93906040	93911157	5118	2	5627	ENST00000488658.1	-2807	ENSG00000184500
ZNF341	zinc finger protein 341	-0.212337	-0.800144	0.375471	2.94008	-0.748767	0.461859	0.936606	-5.55368	peak_97632	Day0vsDay8	chr20	33744864	33745438	575	*	Exon	20	33753373	33792188	38816	1	84905	ENST00000698695.1	-7935	ENSG00000131061
MIR2054	microRNA 2054	-0.212335	-1.05683	0.632163	-0.0737138	-0.523329	0.606203	0.836467	-5.55552	peak_122473	Day0vsDay27	chr4	125682785	125683158	374	*	Intron	4	125507259	125507307	49	1	100302267	ENST00000636770.1	175526	ENSG00000283550
NBPF3	NBPF member 3	-0.212333	-0.557747	0.133081	4.81425	-1.27591	0.218842	0.741474	-4.80806	peak_2427	Day0vsDay15	chr1	21439719	21441092	1374	*	Promoter (<=1kb)	1	21440128	21483467	43340	1	84224	ENST00000454000.6	0	ENSG00000142794
MIR151B	microRNA 151b	-0.212332	-0.689262	0.264597	3.53058	-0.930428	0.364774	0.784312	-5.11708	peak_50113	Day0vsDay15	chr14	100108186	100108728	543	*	Promoter (<=1kb)	14	100109419	100109514	96	2	100616247	ENST00000584249.1	786	ENSG00000265154
PRR4	proline rich 4	-0.212327	-0.662881	0.238227	2.95851	-1.00219	0.329837	0.644309	-5.21991	peak_34558	Day0vsDay27	chr12	10849306	10849912	607	*	Promoter (<=1kb)	12	10845849	10849470	3622	2	11272	ENST00000544994.5	0	ENSG00000111215
COL13A1	collagen type XIII alpha 1 chain	-0.212305	-0.986285	0.561674	-0.719175	-0.568575	0.575352	0.869812	-5.36144	peak_19230	Day0vsDay15	chr10	69962411	69962976	566	*	Intron	10	69954091	69959142	5052	1	1305	ENST00000478219.2	8320	ENSG00000197467
GIGYF2	GRB10 interacting GYF protein 2	-0.212305	-0.595363	0.170753	3.98643	-1.15737	0.261938	0.580678	-5.08668	peak_94223	Day0vsDay27	chr2	232696715	232698043	1329	*	Promoter (<=1kb)	2	232697299	232736214	38916	1	26058	ENST00000476995.5	0	ENSG00000204120
BRAT1	BRCA1 associated ATM activator 1	-0.212303	-0.816088	0.391482	-0.114462	-0.728838	0.473721	0.83052	-5.24007	peak_144080	Day0vsDay15	chr7	2540588	2543274	2687	*	Promoter (<=1kb)	7	2538412	2541024	2613	2	221927	ENST00000473879.1	0	ENSG00000106009
LINC01122	long intergenic non-protein coding RNA 1122	-0.212303	-0.605298	0.180693	5.04084	-1.11976	0.274785	0.753416	-4.95859	peak_85230	Day0vsDay15	chr2	58895757	58896524	768	*	Intron	2	58925609	58930766	5158	1	400955	ENST00000671194.1	-29085	ENSG00000233723
COX7A1	cytochrome c oxidase subunit 7A1	-0.212301	-0.688205	0.263603	2.66989	-0.946956	0.356371	0.666641	-5.27463	peak_78923	Day0vsDay27	chr19	36170247	36171164	918	*	Distal Intergenic	19	36150922	36152449	1528	2	1346	ENST00000481297.1	-17798	ENSG00000161281
LINC02720	long intergenic non-protein coding RNA 2720	-0.212296	-1.00837	0.583774	-0.648493	-0.552775	0.585942	0.824949	-5.59378	peak_30276	Day0vsDay27	chr11	81085457	81086443	987	*	Distal Intergenic	11	80751200	80762826	11627	2	101928944	ENST00000526840.1	-322631	ENSG00000255178
KCNA3	potassium voltage-gated channel subfamily A member 3	-0.212296	-0.723462	0.29887	3.84642	-0.880303	0.390967	0.929414	-5.53234	peak_7701	Day0vsDay8	chr1	110672028	110672450	423	*	Promoter (2-3kb)	1	110653560	110674930	21371	2	3738	ENST00000685980.2	2480	ENSG00000177272
MIR184	microRNA 184	-0.212295	-0.74263	0.318041	-0.310718	-0.829747	0.415516	0.807093	-5.23646	peak_54895	Day0vsDay15	chr15	79157110	79157849	740	*	Intron	15	79209788	79209871	84	1	406960	ENST00000384962.1	-51939	ENSG00000207695
ST18	ST18 C2H2C-type zinc finger transcription factor	-0.212294	-0.718903	0.294314	4.81197	-0.868868	0.396062	0.930154	-5.5463	peak_157156	Day0vsDay8	chr8	52087434	52088121	688	*	Distal Intergenic	8	52125884	52133144	7261	2	9705	ENST00000522861.1	45023	ENSG00000147488
NCKAP5	NCK associated protein 5	-0.212291	-0.757371	0.332788	-0.340373	-0.807289	0.428066	0.812455	-5.2579	peak_89988	Day0vsDay15	chr2	133703304	133703868	565	*	Distal Intergenic	2	132673049	133568463	895415	2	344148	ENST00000409213.5	-134841	ENSG00000176771
PRR5	proline rich 5	-0.212291	-0.680489	0.255907	5.31753	-0.958949	0.350631	0.920238	-5.4649	peak_106231	Day0vsDay8	chr22	44671821	44672211	391	*	Intron	22	44668713	44737247	68535	1	55615	ENST00000432186.6	3108	ENSG00000186654
SH2D3C	SH2 domain containing 3C	-0.212287	-0.929768	0.505193	1.92192	-0.627055	0.538488	0.947316	-5.61734	peak_167143	Day0vsDay8	chr9	127776248	127776953	706	*	Promoter (1-2kb)	9	127738317	127778666	40350	2	10044	ENST00000314830.13	1713	ENSG00000095370
KIAA0930	KIAA0930	-0.21228	-1.7177	1.29314	-0.522788	-0.292597	0.773096	0.974443	-5.52381	peak_106326	Day0vsDay8	chr22	45240172	45241757	1586	*	Promoter (<=1kb)	22	45192244	45240894	48651	2	23313	ENST00000336156.10	0	ENSG00000100364
LINC00373	long intergenic non-protein coding RNA 373	-0.212273	-0.670102	0.245556	3.97885	-0.972966	0.343654	0.920059	-5.44466	peak_44237	Day0vsDay8	chr13	88152626	88153146	521	*	Intron	13	88142867	88236082	93216	1	105370306	ENST00000430214.1	9759	ENSG00000231019
PPIE	peptidylprolyl isomerase E	-0.212273	-0.581491	0.156946	4.66132	-1.22821	0.23559	0.743858	-4.85362	peak_4351	Day0vsDay15	chr1	39691028	39692623	1596	*	Promoter (<=1kb)	1	39692182	39745403	53222	1	10450	ENST00000470018.5	0	ENSG00000084072
LINC02672	long intergenic non-protein coding RNA 2672	-0.212272	-0.793026	0.368481	0.103755	-0.760795	0.455094	0.822407	-5.30298	peak_18567	Day0vsDay15	chr10	53222245	53223546	1302	*	Distal Intergenic	10	52972612	53030024	57413	2	105378309	ENST00000668157.1	-192221	NA
LINC01127	long intergenic non-protein coding RNA 1127	-0.212272	-0.693619	0.269075	6.24579	-0.919405	0.369999	0.924386	-5.49785	peak_87705	Day0vsDay8	chr2	101981247	101982075	829	*	Promoter (1-2kb)	2	101983465	101985105	1641	1	100506328	ENST00000625702.1	-1390	NA
RBMS1	RNA binding motif single stranded interacting protein 1	-0.212271	-0.732005	0.307464	0.59449	-0.853836	0.403318	0.801217	-5.22101	peak_90946	Day0vsDay15	chr2	160584151	160584706	556	*	Distal Intergenic	2	160272151	160493807	221657	2	5937	ENST00000348849.8	-90344	ENSG00000153250
LOC124903729	uncharacterized LOC124903729	-0.212269	-0.73437	0.309833	3.92671	-0.853105	0.404896	0.931238	-5.54959	peak_61839	Day0vsDay8	chr16	79429120	79429890	771	*	Distal Intergenic	16	79505603	79516293	10691	1	124903729	ENST00000569938.1	-75713	ENSG00000261472
LOC105375541	uncharacterized LOC105375541	-0.212264	-0.876056	0.451527	-0.549263	-0.66283	0.514264	0.781648	-5.5239	peak_152202	Day0vsDay27	chr7	142808397	142809695	1299	*	Distal Intergenic	7	142813393	142817444	4052	1	105375541	ENST00000702417.1	-3698	NA
RPL22	ribosomal protein L22	-0.212259	-0.656945	0.232427	1.87886	-0.989395	0.333132	0.647362	-5.24601	peak_776	Day0vsDay27	chr1	6209103	6209935	833	*	Promoter (<=1kb)	1	6186692	6209244	22553	2	6146	ENST00000471204.5	0	ENSG00000116251
SLC5A4	solute carrier family 5 member 4	-0.212258	-0.637816	0.2133	5.82228	-1.03554	0.31439	0.766547	-5.03062	peak_104798	Day0vsDay15	chr22	32232485	32233013	529	*	Exon	22	32218464	32255347	36884	2	6527	ENST00000266086.6	22334	ENSG00000100191
LINC02000	long intergenic non-protein coding RNA 2000	-0.212246	-0.652275	0.227782	1.03491	-0.999809	0.328178	0.642633	-5.25477	peak_114266	Day0vsDay27	chr3	134070888	134071216	329	*	Intron	3	134055256	134057648	2393	2	100507210	ENST00000483245.1	-13240	ENSG00000243832
CCDC74B	coiled-coil domain containing 74B	-0.212242	-0.8611	0.436616	-0.276599	-0.685408	0.50123	0.773841	-5.45576	peak_89728	Day0vsDay27	chr2	130143773	130145252	1480	*	Promoter (<=1kb)	2	130139287	130145112	5826	2	91409	ENST00000409943.8	0	ENSG00000152076
LOC124900320	small nucleolar RNA SNORA70	-0.212238	-1.0039	0.579425	0.395477	-0.558416	0.582508	0.823026	-5.57135	peak_39888	Day0vsDay27	chr12	121119053	121119634	582	*	Distal Intergenic	12	121107043	121107174	132	1	124900320	ENST00000365075.1	12010	ENSG00000201945
ZNF846	zinc finger protein 846	-0.212237	-0.65526	0.230787	5.81869	-1.00113	0.33001	0.644525	-5.23029	peak_76512	Day0vsDay27	chr19	9768182	9769227	1046	*	Promoter (<=1kb)	19	9751993	9768617	16625	2	162993	ENST00000589453.5	0	ENSG00000196605
GOLGA8B	golgin A8 family member B	-0.212236	-0.676652	0.25218	3.5899	-0.958582	0.351139	0.920238	-5.45019	peak_52123	Day0vsDay8	chr15	34609601	34610096	496	*	Distal Intergenic	15	34525282	34588503	63222	2	440270	ENST00000569100.5	-21098	ENSG00000215252
SAMD14	sterile alpha motif domain containing 14	-0.212232	-0.575943	0.151479	3.87329	-1.26182	0.22469	0.541501	-4.96825	peak_67826	Day0vsDay27	chr17	50117079	50117860	782	*	Promoter (<=1kb)	17	50111336	50117799	6464	2	201191	ENST00000508892.5	0	ENSG00000167100
ATP6V0A1	ATPase H+ transporting V0 subunit a1	-0.212224	-0.673867	0.249419	6.95289	-0.953326	0.353002	0.780261	-5.09853	peak_66954	Day0vsDay15	chr17	42441636	42442563	928	*	Distal Intergenic	17	42458844	42521485	62642	1	535	ENST00000393829.6	-16281	ENSG00000033627
NCK1	NCK adaptor protein 1	-0.212223	-0.69808	0.273634	-0.0749804	-0.914105	0.372531	0.679743	-5.3733	peak_114511	Day0vsDay27	chr3	136898723	136899288	566	*	Exon	3	136928039	136946214	18176	1	4690	ENST00000496489.5	-28751	ENSG00000158092
CCDC42	coiled-coil domain containing 42	-0.212217	-0.664183	0.239749	3.76827	-0.974086	0.342284	0.655173	-5.2577	peak_64358	Day0vsDay27	chr17	8744903	8746579	1677	*	Promoter (<=1kb)	17	8729935	8744836	14902	2	146849	ENST00000293845.8	-67	ENSG00000161973
ABCC1	ATP binding cassette subfamily C member 1 (ABCC1 blood group)	-0.212216	-1.31058	0.886152	0.180436	-0.402271	0.691952	0.96534	-5.50441	peak_58101	Day0vsDay8	chr16	16063878	16065123	1246	*	Intron	16	16076174	16111461	35288	1	4363	ENST00000575422.5	-11051	ENSG00000103222
NPS	neuropeptide S	-0.212214	-0.903085	0.478657	0.185505	-0.640752	0.5293	0.852129	-5.27025	peak_23674	Day0vsDay15	chr10	127481768	127482913	1146	*	Distal Intergenic	10	127549309	127553540	4232	1	594857	ENST00000398023.3	-66396	ENSG00000214285
AK9	adenylate kinase 9	-0.212208	-0.606581	0.182165	3.9815	-1.11563	0.278515	0.754853	-4.9681	peak_139988	Day0vsDay15	chr6	109509517	109510586	1070	*	Intron	6	109493274	109506418	13145	2	221264	ENST00000490722.1	-3099	ENSG00000155085
LOC105375050	uncharacterized LOC105375050	-0.212193	-0.709643	0.285258	5.16268	-0.886851	0.386755	0.928234	-5.52809	peak_137416	Day0vsDay8	chr6	40293996	40294717	722	*	Distal Intergenic	6	40271566	40276237	4672	2	105375050	ENST00000444731.1	-17759	NA
TSPAN9-IT1	TSPAN9 intronic transcript 1	-0.212188	-0.655513	0.231137	1.99282	-1.00397	0.328604	0.915083	-5.34455	peak_33849	Day0vsDay8	chr12	3135339	3136133	795	*	Intron	12	3149797	3151476	1680	1	100874356	ENST00000539784.1	-13664	ENSG00000256197
UBIAD1	UbiA prenyltransferase domain containing 1	-0.212186	-0.586848	0.162475	4.9193	-1.18763	0.250507	0.746235	-4.89303	peak_1342	Day0vsDay15	chr1	11272541	11274179	1639	*	Promoter (<=1kb)	1	11273198	11288434	15237	1	29914	ENST00000376810.6	0	ENSG00000120942
LINC02855	long intergenic non-protein coding RNA 2855	-0.212184	-1.00699	0.582623	-0.90075	-0.55336	0.585548	0.824668	-5.64005	peak_159911	Day0vsDay27	chr8	121674089	121674640	552	*	Intron	8	121671773	121684562	12790	2	105375732	ENST00000518922.1	9922	ENSG00000254209
HMGA1	high mobility group AT-hook 1	-0.212177	-0.612301	0.187948	2.02155	-1.10423	0.283393	0.755959	-4.99911	peak_136895	Day0vsDay15	chr6	34207935	34208443	509	*	Distal Intergenic	6	34236873	34240870	3998	1	3159	ENST00000674029.1	-28430	ENSG00000137309
JAK3	Janus kinase 3	-0.212176	-0.685158	0.260807	3.30902	-0.929839	0.362457	0.671526	-5.31155	peak_77645	Day0vsDay27	chr19	17846218	17846707	490	*	Promoter (1-2kb)	19	17824782	17847982	23201	2	3718	ENST00000458235.7	1275	ENSG00000105639
NLRP1	NLR family pyrin domain containing 1	-0.212175	-0.647358	0.223009	3.82056	-1.01205	0.324296	0.913753	-5.39245	peak_63993	Day0vsDay8	chr17	5527630	5528343	714	*	Promoter (2-3kb)	17	5499446	5530704	31259	2	22861	ENST00000699773.1	2361	ENSG00000091592
CEP170B	centrosomal protein 170B	-0.212166	-0.590634	0.166301	3.01359	-1.162	0.257578	0.747205	-4.93302	peak_50746	Day0vsDay15	chr14	104897524	104898321	798	*	Distal Intergenic	14	104893934	104895059	1126	1	283638	ENST00000251181.8	3590	ENSG00000099814
LMO4	LIM domain only 4	-0.212166	-0.631463	0.207131	5.32161	-1.04885	0.305534	0.762955	-5.02114	peak_6641	Day0vsDay15	chr1	87328151	87329178	1028	*	Promoter (<=1kb)	1	87328880	87348923	20044	1	8543	ENST00000370544.10	0	ENSG00000143013
HLA-DQB1	major histocompatibility complex, class II, DQ beta 1	-0.212163	-0.585501	0.161174	2.75566	-1.20611	0.243319	0.74484	-4.88523	peak_136701	Day0vsDay15	chr6	32668140	32668781	642	*	Promoter (<=1kb)	6	32659467	32668383	8917	2	3119	ENST00000399084.5	0	ENSG00000179344
DPP6	dipeptidyl peptidase like 6	-0.212155	-0.705017	0.280708	4.06086	-0.910565	0.374779	0.925092	-5.50845	peak_153190	Day0vsDay8	chr7	154794945	154796146	1202	*	Promoter (1-2kb)	7	154793725	154795918	2194	1	1804	ENST00000478614.1	1220	ENSG00000130226
ULK4	unc-51 like kinase 4	-0.212153	-0.672853	0.248546	2.37245	-0.957837	0.351165	0.77969	-5.12222	peak_109516	Day0vsDay15	chr3	41358967	41359702	736	*	Intron	3	41246599	41278151	31553	2	54986	ENST00000489118.1	-80816	ENSG00000168038
CLDN14	claudin 14	-0.212147	-0.656551	0.232256	4.32506	-0.996174	0.33215	0.916625	-5.42864	peak_101838	Day0vsDay8	chr21	36493809	36494313	505	*	Intron	21	36460621	36480122	19502	2	23562	ENST00000399135.6	-13687	ENSG00000159261
LINC01485	long intergenic non-protein coding RNA 1485	-0.212147	-0.661272	0.236979	3.96866	-0.986597	0.337208	0.775486	-5.07241	peak_133616	Day0vsDay15	chr5	173802734	173803267	534	*	Intron	5	173786785	173807791	21007	2	101928154	ENST00000523617.6	4524	ENSG00000254211
FAT2	FAT atypical cadherin 2	-0.212142	-0.635645	0.211362	4.23961	-1.03831	0.310306	0.625926	-5.20379	peak_132238	Day0vsDay27	chr5	151568257	151568855	599	*	Exon	5	151504092	151591331	87240	2	2196	ENST00000261800.6	22476	ENSG00000086570
SNORA70J	small nucleolar RNA, H/ACA box 70J	-0.212135	-0.80225	0.377981	1.9922	-0.766881	0.452938	0.935999	-5.55445	peak_133279	Day0vsDay8	chr5	171355192	171355925	734	*	Distal Intergenic	5	171366118	171366252	135	1	109616973	ENST00000384182.1	-10193	ENSG00000206909
LOC107984830	uncharacterized LOC107984830	-0.212129	-0.706835	0.282577	5.24094	-0.905564	0.37747	0.684122	-5.30693	peak_62361	Day0vsDay27	chr16	85221191	85222320	1130	*	Intron	16	85227203	85309176	81974	1	107984830	ENST00000653746.1	-4883	NA
P2RY6	pyrimidinergic receptor P2Y6	-0.212125	-0.812544	0.388293	2.45547	-0.754535	0.460607	0.936517	-5.54926	peak_29730	Day0vsDay8	chr11	73249221	73250849	1629	*	Exon	11	73264498	73297802	33305	1	5031	ENST00000393592.7	-13649	ENSG00000171631
PRKG1	protein kinase cGMP-dependent 1	-0.212118	-0.641746	0.21751	1.05968	-1.03204	0.314931	0.630386	-5.18269	peak_18519	Day0vsDay27	chr10	51073620	51075041	1422	*	Promoter (<=1kb)	10	51074304	52062862	988559	1	5592	ENST00000645324.1	0	ENSG00000185532
LINC01181	long intergenic non-protein coding RNA 1181	-0.212116	-0.608441	0.184209	4.07341	-1.10938	0.279142	0.597203	-5.14441	peak_159361	Day0vsDay27	chr8	103105188	103105611	424	*	Distal Intergenic	8	103121032	103132966	11935	1	379034	ENST00000503718.2	-15421	NA
FHL3	four and a half LIM domains 3	-0.212115	-0.698438	0.274209	1.7216	-0.921886	0.368754	0.676553	-5.31982	peak_4220	Day0vsDay27	chr1	38001204	38001594	391	*	Promoter (1-2kb)	1	37998718	37999432	715	2	2275	ENST00000483132.1	-1772	ENSG00000183386
PRR23E	PRR23 family member E	-0.212109	-0.717674	0.293455	4.95696	-0.873917	0.393649	0.929562	-5.53808	peak_113697	Day0vsDay8	chr3	127159901	127160435	535	*	Distal Intergenic	3	127193131	127198185	5055	1	285311	ENST00000624688.2	-32696	ENSG00000214324
LOC105375750	uncharacterized LOC105375750	-0.212102	-0.723861	0.299657	5.88693	-0.859512	0.401173	0.93114	-5.55107	peak_160235	Day0vsDay8	chr8	126510369	126510931	563	*	Intron	8	126506326	126522360	16035	1	105375750	ENST00000664111.1	4043	ENSG00000253530
FHOD3	formin homology 2 domain containing 3	-0.212101	-0.819455	0.395252	-0.669454	-0.723868	0.476706	0.757738	-5.51996	peak_72411	Day0vsDay27	chr18	36744613	36745233	621	*	Intron	18	36730704	36780055	49352	1	80206	ENST00000585579.2	13909	ENSG00000134775
GSTO2	glutathione S-transferase omega 2	-0.212091	-0.722263	0.298081	4.12566	-0.867478	0.396836	0.699072	-5.34384	peak_21853	Day0vsDay27	chr10	104303707	104304363	657	*	3' UTR	10	104295275	104299411	4137	1	119391	ENST00000498052.1	8432	ENSG00000065621
MGAM2	maltase-glucoamylase 2 (putative)	-0.212087	-0.67273	0.248556	2.67333	-0.969033	0.345141	0.65754	-5.26087	peak_152108	Day0vsDay27	chr7	142186255	142186767	513	*	Intron	7	142171170	142221288	50119	1	93432	ENST00000496337.1	15085	ENSG00000257743
VAC14	VAC14 component of PIKFYVE complex	-0.212084	-0.631591	0.207422	4.80107	-1.05584	0.304908	0.907522	-5.3726	peak_61351	Day0vsDay8	chr16	70714851	70715909	1059	*	Exon	16	70687442	70700245	12804	2	55697	ENST00000536184.6	-14606	ENSG00000103043
IL5RA	interleukin 5 receptor subunit alpha	-0.212083	-0.653279	0.229113	1.47932	-1.00888	0.326288	0.772262	-5.05718	peak_107223	Day0vsDay15	chr3	3110014	3110744	731	*	Promoter (<=1kb)	3	3066324	3110374	44051	2	3568	ENST00000446632.7	0	ENSG00000091181
CHST11	carbohydrate sulfotransferase 11	-0.212083	-0.72906	0.304894	1.80613	-0.868316	0.396414	0.930253	-5.44181	peak_38463	Day0vsDay8	chr12	104507743	104508415	673	*	Intron	12	104457001	104602147	145147	1	50515	ENST00000546689.1	50742	ENSG00000171310
MAEA	macrophage erythroblast attacher, E3 ubiquitin ligase	-0.212083	-0.981889	0.557723	1.18424	-0.58154	0.567694	0.949002	-5.61856	peak_117657	Day0vsDay8	chr4	1310841	1311931	1091	*	Promoter (1-2kb)	4	1309787	1339281	29495	1	10296	ENST00000505839.1	1054	ENSG00000090316
UBE2K	ubiquitin conjugating enzyme E2 K	-0.212081	-2.19384	1.76968	-1.52692	-0.229969	0.820743	0.981231	-5.72085	peak_119835	Day0vsDay8	chr4	39706600	39707067	468	*	Intron	4	39698328	39778633	80306	1	3093	ENST00000510719.1	8272	ENSG00000078140
HOGA1	4-hydroxy-2-oxoglutarate aldolase 1	-0.212081	-0.710184	0.286022	0.0935411	-0.893442	0.382492	0.687729	-5.30248	peak_21250	Day0vsDay27	chr10	97584038	97585005	968	*	Promoter (<=1kb)	10	97584323	97600948	16626	1	112817	ENST00000465608.1	0	ENSG00000241935
C5AR1	complement C5a receptor 1	-0.21208	-0.655714	0.231553	4.13937	-0.990908	0.332409	0.646624	-5.25349	peak_80137	Day0vsDay27	chr19	47305341	47305809	469	*	Intron	19	47309861	47322066	12206	1	728	ENST00000355085.4	-4052	ENSG00000197405
SDR16C6P	short chain dehydrogenase/reductase family 16C member 6, pseudogene	-0.212077	-0.646924	0.222769	5.78886	-1.01092	0.322949	0.912977	-5.42034	peak_157433	Day0vsDay8	chr8	56388244	56389038	795	*	Promoter (1-2kb)	8	56374766	56390811	16046	2	442388	ENST00000517787.1	1773	ENSG00000293381
MIR6080	microRNA 6080	-0.212077	-0.671564	0.24741	3.82257	-0.957897	0.350213	0.920238	-5.47507	peak_68633	Day0vsDay8	chr17	64778510	64779071	562	*	Promoter (1-2kb)	17	64780759	64780824	66	1	102464831	ENST00000617359.1	-1688	ENSG00000278581
ABCF2	ATP binding cassette subfamily F member 2	-0.212074	-0.695779	0.271632	0.533821	-0.908789	0.373223	0.680306	-5.36173	peak_152839	Day0vsDay27	chr7	151226746	151227921	1176	*	Promoter (<=1kb)	7	151211484	151227205	15722	2	10061	ENST00000287844.7	0	ENSG00000033050
SYT8	synaptotagmin 8	-0.212074	-0.602805	0.178658	1.98618	-1.12503	0.272593	0.591507	-5.13912	peak_25095	Day0vsDay27	chr11	1832244	1832959	716	*	Promoter (<=1kb)	11	1833792	1837521	3730	1	90019	ENST00000490707.5	-833	ENSG00000149043
LOC101929494	uncharacterized LOC101929494	-0.212071	-0.636222	0.212079	6.80018	-1.03697	0.314131	0.766514	-5.02978	peak_66480	Day0vsDay15	chr17	38443802	38444731	930	*	Intron	17	38451056	38451688	633	2	101929494	ENST00000615582.1	6957	ENSG00000276170
ZFAND5	zinc finger AN1-type containing 5	-0.212069	-0.726968	0.30283	0.511854	-0.853712	0.402383	0.800858	-5.1934	peak_164039	Day0vsDay15	chr9	72355146	72355483	338	*	3' UTR	9	72355955	72360285	4331	2	7763	ENST00000471197.1	4802	ENSG00000107372
LINC02298	long intergenic non-protein coding RNA 2298	-0.212068	-0.597013	0.172877	3.52752	-1.15165	0.264196	0.749818	-4.93964	peak_50784	Day0vsDay15	chr14	105099823	105100611	789	*	Exon	14	105095191	105099004	3814	1	102723354	ENST00000546968.1	4632	NA
USP34	ubiquitin specific peptidase 34	-0.212065	-1.023	0.598869	-0.125176	-0.542051	0.593184	0.829204	-5.63584	peak_85356	Day0vsDay27	chr2	61193454	61194600	1147	*	Promoter (<=1kb)	2	61190627	61193365	2739	2	9736	ENST00000498268.1	-89	ENSG00000115464
CARD11-AS1	CARD11 antisense RNA 1	-0.212061	-0.935252	0.511131	0.660735	-0.609023	0.549273	0.947642	-5.4609	peak_144156	Day0vsDay8	chr7	2937741	2939000	1260	*	Exon	7	2944035	2947091	3057	1	101927256	ENST00000423194.1	-5035	ENSG00000237286
ZNF473CR	ZNF473 cis regulating lncRNA	-0.21206	-0.66526	0.241139	3.20337	-0.9699	0.342546	0.655383	-5.27188	peak_80557	Day0vsDay27	chr19	50075582	50075949	368	*	Promoter (<=1kb)	19	50075123	50075902	780	1	400710	ENST00000600998.1	459	ENSG00000204666
CTDP1	CTD phosphatase subunit 1	-0.212052	-1.35301	0.928911	0.582147	-0.385237	0.703728	0.96583	-5.50559	peak_74839	Day0vsDay8	chr18	79680512	79680925	414	*	Promoter (<=1kb)	18	79680849	79697960	17112	1	9150	ENST00000590635.5	0	ENSG00000060069
MICALL2	MICAL like 2	-0.212049	-0.602099	0.178002	3.11347	-1.15073	0.265527	0.750315	-4.94278	peak_143872	Day0vsDay15	chr7	1432053	1433096	1044	*	Intron	7	1428465	1437611	9147	2	79778	ENST00000493998.1	4515	ENSG00000164877
CYC1	cytochrome c1	-0.212047	-1.02092	0.596829	-0.843127	-0.543385	0.59228	0.876286	-5.4072	peak_161770	Day0vsDay15	chr8	144095730	144096318	589	*	Promoter (<=1kb)	8	144096345	144097176	832	1	1537	ENST00000525122.1	-27	ENSG00000179091
JAK2	Janus kinase 2	-0.212045	-0.772075	0.347984	0.0806336	-0.784829	0.44085	0.816745	-5.23807	peak_162127	Day0vsDay15	chr9	5040859	5042135	1277	*	Exon	9	4985272	5129948	144677	1	3717	ENST00000381652.4	55587	ENSG00000096968
LINC01899	long intergenic non-protein coding RNA 1899	-0.212037	-0.682306	0.258232	-0.0132694	-0.960126	0.34979	0.661361	-5.25276	peak_74139	Day0vsDay27	chr18	72112529	72113281	753	*	Distal Intergenic	18	71779556	71782281	2726	2	102724913	ENST00000584810.1	-330248	ENSG00000265352
PAMR1	peptidase domain containing associated with muscle regeneration 1	-0.212025	-1.05755	0.633496	-0.168463	-0.51978	0.608361	0.837404	-5.56801	peak_27123	Day0vsDay27	chr11	35525192	35526119	928	*	Promoter (<=1kb)	11	35431823	35525623	93801	2	25891	ENST00000622144.4	0	ENSG00000149090
PKD1L1	polycystin 1 like 1, transient receptor potential channel interacting	-0.212021	-0.772658	0.348616	-0.374824	-0.783889	0.44139	0.817094	-5.25145	peak_146936	Day0vsDay15	chr7	47877053	47878111	1059	*	Exon	7	47791390	47837065	45676	2	168507	ENST00000686775.1	-39988	ENSG00000158683
LOC105374848	uncharacterized LOC105374848	-0.212021	-0.683465	0.259423	0.742254	-0.932193	0.361266	0.67052	-5.31697	peak_86841	Day0vsDay27	chr2	87307888	87309174	1287	*	Distal Intergenic	2	87311460	87348728	37269	2	105374848	ENST00000664547.1	39554	NA
PTGFRN	prostaglandin F2 receptor inhibitor	-0.212016	-0.638696	0.214663	3.85901	-1.06712	0.300255	0.90676	-5.33439	peak_8173	Day0vsDay8	chr1	116877578	116878733	1156	*	Distal Intergenic	1	116909916	116990353	80438	1	5738	ENST00000393203.3	-31183	ENSG00000134247
LOC105373358	uncharacterized LOC105373358	-0.212015	-0.579702	0.155672	5.2597	-1.20517	0.243555	0.744929	-4.87622	peak_81500	Day0vsDay15	chr2	731684	732129	446	*	Promoter (<=1kb)	2	729306	731224	1919	2	105373358	ENST00000456255.1	-460	NA
RIMBP3C	RIMS binding protein 3C	-0.212014	-0.617099	0.19307	4.95426	-1.08515	0.292343	0.758221	-4.98961	peak_103690	Day0vsDay15	chr22	21555858	21556331	474	*	Intron	22	21545666	21551461	5796	2	150221	ENST00000433039.2	-4397	ENSG00000183246
RPS10-NUDT3	RPS10-NUDT3 readthrough	-0.212011	-0.634869	0.210847	4.61835	-1.05238	0.306702	0.763586	-5.0162	peak_136907	Day0vsDay15	chr6	34415163	34415892	730	*	Intron	6	34288850	34425148	136299	2	100529239	ENST00000605528.2	9256	ENSG00000270800
LOC339685	uncharacterized LOC339685	-0.212008	-0.590654	0.166639	3.43157	-1.1664	0.258285	0.576948	-5.08063	peak_106630	Day0vsDay27	chr22	47398828	47399502	675	*	Distal Intergenic	22	47345569	47373541	27973	1	339685	ENST00000434707.1	53259	ENSG00000224715
CASTOR3P	CASTOR family member 3, pseudogene	-0.212003	-1.08301	0.658998	0.908982	-0.512355	0.614451	0.955155	-5.3993	peak_149804	Day0vsDay8	chr7	100259801	100260281	481	*	Intron	7	100212862	100271960	59099	2	352954	ENST00000700967.1	11679	ENSG00000291122
BBC3	BCL2 binding component 3	-0.212002	-0.629912	0.205907	3.14193	-1.06882	0.299044	0.61534	-5.17986	peak_80127	Day0vsDay27	chr19	47242971	47243385	415	*	Distal Intergenic	19	47220824	47232766	11943	2	27113	ENST00000449228.5	-10205	ENSG00000105327
LINC01220	long intergenic non-protein coding RNA 1220	-0.212	-0.685814	0.261815	5.41459	-0.927436	0.363675	0.922358	-5.49685	peak_48549	Day0vsDay8	chr14	75340888	75341351	464	*	Exon	14	75294446	75298109	3664	1	731223	ENST00000665235.1	46442	NA
STPG2	sperm tail PG-rich repeat containing 2	-0.211993	-0.662342	0.238356	0.802398	-0.97573	0.339712	0.776195	-5.10631	peak_121665	Day0vsDay15	chr4	98156911	98157548	638	*	Distal Intergenic	4	97558872	98143476	584605	2	285555	ENST00000295268.4	-13435	ENSG00000163116
CDH8	cadherin 8	-0.211993	-0.616326	0.192341	3.9067	-1.09568	0.287609	0.605366	-5.14974	peak_60703	Day0vsDay27	chr16	61243844	61244394	551	*	Distal Intergenic	16	61655560	61714058	58499	2	1006	ENST00000583483.1	469664	ENSG00000150394
ARHGAP28	Rho GTPase activating protein 28	-0.211989	-0.681433	0.257454	5.94972	-0.945262	0.357259	0.921889	-5.47603	peak_71034	Day0vsDay8	chr18	6675368	6676277	910	*	Distal Intergenic	18	6729716	6915716	186001	1	79822	ENST00000383472.9	-53439	ENSG00000088756
LOC124907878	uncharacterized LOC124907878	-0.211987	-0.577555	0.153581	1.88014	-1.20198	0.242037	0.744388	-4.88891	peak_88733	Day0vsDay15	chr2	117076482	117077359	878	*	Distal Intergenic	2	117754139	117803899	49761	2	124907878	ENST00000656175.1	726540	ENSG00000238207
MYREM	MYBPC2 cis regulating lncRNA enhancer of myogenesis	-0.211973	-0.645813	0.221867	3.49433	-1.03927	0.312865	0.910313	-5.35907	peak_80610	Day0vsDay8	chr19	50496517	50497177	661	*	Intron	19	50486810	50487638	829	2	128266840	ENST00000595005.1	-8879	NA
ERN1	endoplasmic reticulum to nucleus signaling 1	-0.211967	-0.746136	0.322201	0.168076	-0.827408	0.417725	0.808176	-5.22418	peak_68570	Day0vsDay15	chr17	64066529	64067369	841	*	Promoter (<=1kb)	17	64060576	64066984	6409	2	2081	ENST00000583896.1	0	ENSG00000178607
MEGF11	multiple EGF like domains 11	-0.211964	-0.656163	0.232236	5.73125	-0.989101	0.333273	0.774238	-5.07067	peak_53736	Day0vsDay15	chr15	66191279	66191843	565	*	Intron	15	65895296	66253737	358442	2	84465	ENST00000288745.7	61894	ENSG00000157890
GTF2B	general transcription factor IIB	-0.211961	-0.702784	0.278861	5.00049	-0.895266	0.382537	0.927528	-5.52265	peak_6674	Day0vsDay8	chr1	88890874	88892142	1269	*	Promoter (<=1kb)	1	88852633	88891567	38935	2	2959	ENST00000370500.10	0	ENSG00000137947
GGNBP1	gametogenetin binding protein 1 (pseudogene)	-0.211957	-0.591845	0.167931	2.6355	-1.17408	0.255434	0.747093	-4.91625	peak_136803	Day0vsDay15	chr6	33585246	33586448	1203	*	Promoter (<=1kb)	6	33584584	33585731	1148	1	449520	ENST00000610663.1	662	ENSG00000293518
CNFN	cornifelin	-0.211949	-0.651664	0.227766	5.51084	-1.00027	0.33071	0.773419	-5.06066	peak_79615	Day0vsDay15	chr19	42386792	42387662	871	*	Promoter (2-3kb)	19	42387101	42390268	3168	2	84518	ENST00000597255.1	2606	ENSG00000105427
SLC51A	solute carrier family 51 member A	-0.211944	-0.649478	0.22559	3.49442	-1.00408	0.326162	0.914136	-5.40193	peak_117295	Day0vsDay8	chr3	196219094	196220192	1099	*	Promoter (1-2kb)	3	196217892	196228885	10994	1	200931	ENST00000428985.1	1202	ENSG00000163959
LINC01965	long intergenic non-protein coding RNA 1965	-0.211943	-0.604828	0.180942	5.00017	-1.12486	0.275621	0.753938	-4.95277	peak_87814	Day0vsDay15	chr2	104026839	104027334	496	*	Intron	2	104047712	104055276	7565	1	107985928	ENST00000668937.1	-20378	NA
CFAP298-TCP10L	CFAP298-TCP10L readthrough	-0.211943	-1.06113	0.637246	-0.370384	-0.52893	0.603207	0.83503	-5.57288	peak_101530	Day0vsDay27	chr21	32600752	32601496	745	*	Promoter (1-2kb)	21	32532609	32603212	70604	2	110091775	ENST00000673984.1	1716	ENSG00000265590
ARHGEF37	Rho guanine nucleotide exchange factor 37	-0.211938	-0.703205	0.279328	3.47409	-0.903166	0.378262	0.684817	-5.3042	peak_131968	Day0vsDay27	chr5	149580911	149581851	941	*	Promoter (<=1kb)	5	149581498	149634968	53471	1	389337	ENST00000333677.7	0	ENSG00000183111
KMT2C	lysine methyltransferase 2C	-0.211925	-0.642104	0.218254	4.33066	-1.02309	0.319275	0.634604	-5.21707	peak_152964	Day0vsDay27	chr7	152286852	152287686	835	*	Intron	7	152247887	152273867	25981	2	58508	ENST00000682916.1	-12985	ENSG00000055609
FETUB	fetuin B	-0.211924	-0.555474	0.131626	4.38745	-1.27883	0.216228	0.532425	-4.96348	peak_116693	Day0vsDay27	chr3	186643538	186643941	404	*	Intron	3	186640459	186652631	12173	1	26998	ENST00000382136.3	3079	ENSG00000090512
PLA2G12A	phospholipase A2 group XIIA	-0.21192	-0.755762	0.331922	-0.582596	-0.807712	0.427827	0.723426	-5.45015	peak_122037	Day0vsDay27	chr4	109729337	109730671	1335	*	Promoter (<=1kb)	4	109709989	109730070	20082	2	81579	ENST00000243501.10	0	ENSG00000123739
VPS37B	VPS37B subunit of ESCRT-I	-0.211914	-0.742314	0.318485	4.16878	-0.842394	0.410569	0.931238	-5.5586	peak_40091	Day0vsDay8	chr12	122878969	122879856	888	*	Exon	12	122870075	122871681	1607	2	79720	ENST00000543590.1	-7288	ENSG00000139722
LAMA1	laminin subunit alpha 1	-0.211911	-0.733452	0.30963	2.82362	-0.854549	0.404002	0.931238	-5.52871	peak_71050	Day0vsDay8	chr18	6989644	6989987	344	*	Intron	18	6965400	6972208	6809	2	284217	ENST00000484335.1	-17436	ENSG00000101680
CHI3L2	chitinase 3 like 2	-0.211907	-0.671903	0.248089	3.03747	-0.955497	0.35061	0.920238	-5.43715	peak_7745	Day0vsDay8	chr1	111221489	111222575	1087	*	Intron	1	111227016	111236080	9065	1	1117	ENST00000528451.5	-4441	ENSG00000064886
TRIOBP	TRIO and F-actin binding protein	-0.211888	-0.637301	0.213526	2.66716	-1.07694	0.29617	0.760324	-5.00167	peak_105282	Day0vsDay15	chr22	37696450	37697286	837	*	Promoter (<=1kb)	22	37697048	37776556	79509	1	11078	ENST00000644935.1	0	ENSG00000100106
MIR4294	microRNA 4294	-0.211888	-0.962433	0.538658	-0.787601	-0.588681	0.562561	0.810982	-5.52351	peak_18323	Day0vsDay27	chr10	48985459	48986112	654	*	Promoter (<=1kb)	10	48985512	48985587	76	2	100422895	ENST00000584548.1	0	ENSG00000264800
ARHGAP25	Rho GTPase activating protein 25	-0.211884	-0.60206	0.178293	2.80958	-1.13287	0.271856	0.897554	-5.24286	peak_85747	Day0vsDay8	chr2	68745057	68745784	728	*	Intron	2	68735377	68775239	39863	1	9938	ENST00000496266.1	9680	ENSG00000163219
SPTBN2	spectrin beta, non-erythrocytic 2	-0.211883	-0.862458	0.438691	2.10543	-0.675082	0.506595	0.942349	-5.59614	peak_28985	Day0vsDay8	chr11	66727021	66728647	1627	*	Promoter (<=1kb)	11	66682496	66728458	45963	2	6712	ENST00000713738.1	0	ENSG00000173898
PWWP3A	PWWP domain containing 3A, DNA repair factor	-0.211883	-0.654035	0.230269	5.68194	-0.996015	0.333063	0.774162	-5.06343	peak_75232	Day0vsDay15	chr19	1377142	1378120	979	*	3' UTR	19	1373507	1378428	4922	1	84939	ENST00000591453.2	3635	ENSG00000160953
SH3D21	SH3 domain containing 21	-0.211883	-0.597424	0.173658	2.39837	-1.18505	0.251805	0.57016	-5.0551	peak_4048	Day0vsDay27	chr1	36320720	36321974	1255	*	Promoter (<=1kb)	1	36320604	36329340	8737	1	79729	ENST00000672976.1	116	ENSG00000214193
LOC124904952	uncharacterized LOC124904952	-0.211882	-0.893241	0.469477	-0.409044	-0.649212	0.523353	0.849869	-5.34905	peak_100394	Day0vsDay15	chr20	63171309	63171598	290	*	Promoter (2-3kb)	20	63166013	63173932	7920	2	124904952	ENST00000691615.1	2334	NA
SEMA6D	semaphorin 6D	-0.211875	-0.588288	0.164537	3.36073	-1.16674	0.255698	0.747093	-4.92216	peak_52731	Day0vsDay15	chr15	47009378	47010152	775	*	Distal Intergenic	15	47184101	47774221	590121	1	80031	ENST00000558014.5	-173949	ENSG00000137872
GZMB	granzyme B	-0.211869	-0.705939	0.282201	2.29946	-0.914574	0.372379	0.924399	-5.44114	peak_46370	Day0vsDay8	chr14	24694696	24695787	1092	*	Distal Intergenic	14	24630971	24634267	3297	2	3002	ENST00000382540.5	-60429	ENSG00000100453
CASC6	cancer susceptibility 6	-0.211867	-0.649335	0.225602	3.76334	-1.02219	0.320504	0.770538	-5.04125	peak_139356	Day0vsDay15	chr6	91815920	91816626	707	*	Exon	6	91629915	91690428	60514	2	101929083	ENST00000437768.1	-125492	NA
BCL10-AS1	BCL10 antisense RNA 1	-0.211866	-0.778315	0.354584	0.606025	-0.780339	0.444337	0.81834	-5.27938	peak_6573	Day0vsDay15	chr1	85283525	85284741	1217	*	Intron	1	85276715	85399963	123249	1	646626	ENST00000427819.5	6810	NA
IQCA1	IQ motif containing with AAA domain 1	-0.211863	-0.680019	0.256293	5.10784	-0.953738	0.353567	0.780496	-5.0974	peak_94647	Day0vsDay15	chr2	236341559	236343039	1481	*	Intron	2	236324653	236346751	22099	2	79781	ENST00000409100.1	3712	ENSG00000132321
IFI16	interferon gamma inducible protein 16	-0.211859	-0.586656	0.162938	4.12851	-1.21508	0.240983	0.743991	-4.86407	peak_9629	Day0vsDay15	chr1	159008605	159009202	598	*	Promoter (<=1kb)	1	159008995	159016692	7698	1	3428	ENST00000447473.6	0	ENSG00000163565
BRSK2	BR serine/threonine kinase 2	-0.211858	-0.640911	0.217194	0.298278	-1.03923	0.311866	0.765763	-5.0142	peak_25002	Day0vsDay15	chr11	1408196	1409156	961	*	Promoter (<=1kb)	11	1409400	1442516	33117	1	9024	ENST00000528596.5	-244	ENSG00000174672
LINC02357	long intergenic non-protein coding RNA 2357	-0.211845	-0.749393	0.325703	-0.518815	-0.821145	0.420821	0.717911	-5.40063	peak_119327	Day0vsDay27	chr4	26059439	26060039	601	*	Distal Intergenic	4	26070754	26104258	33505	1	105374540	ENST00000637313.1	-10715	ENSG00000283314
JAZF1-AS1	JAZF1 antisense RNA 1	-0.211839	-0.830892	0.407214	1.2071	-0.709974	0.485516	0.939517	-5.52199	peak_145523	Day0vsDay8	chr7	28142607	28143227	621	*	Intron	7	28180322	28243903	63582	1	100128081	ENST00000455963.6	-37095	NA
CHGB	chromogranin B	-0.211836	-0.638363	0.214691	0.492038	-1.03608	0.311913	0.627199	-5.22632	peak_96083	Day0vsDay27	chr20	5835298	5836732	1435	*	Intron	20	5911510	5925353	13844	1	1114	ENST00000378961.9	-74778	ENSG00000089199
PTPN22	protein tyrosine phosphatase non-receptor type 22	-0.211835	-0.646404	0.222735	5.63933	-1.01633	0.324036	0.771604	-5.046	peak_7936	Day0vsDay15	chr1	113871432	113872768	1337	*	Promoter (<=1kb)	1	113813811	113871712	57902	2	26191	ENST00000359785.10	0	ENSG00000134242
SLC22A18AS	SLC22A18 antisense RNA	-0.211832	-0.602352	0.178688	4.13035	-1.13393	0.271513	0.590456	-5.11399	peak_25268	Day0vsDay27	chr11	2891867	2893348	1482	*	Promoter (2-3kb)	11	2888095	2889430	1336	2	5003	ENST00000526203.1	-2437	ENSG00000254827
DHRS4L1	dehydrogenase/reductase 4 like 1 (pseudogene)	-0.211831	-0.795727	0.372065	-0.112927	-0.757806	0.45707	0.744989	-5.47727	peak_46276	Day0vsDay27	chr14	24013840	24014473	634	*	Intron	14	24007057	24051372	44316	1	728635	ENST00000715444.1	6783	ENSG00000291039
MEGF11	multiple EGF like domains 11	-0.211824	-0.749848	0.326201	0.443341	-0.816074	0.423129	0.810263	-5.23438	peak_53716	Day0vsDay15	chr15	65981633	65982780	1148	*	Exon	15	65965175	65971264	6090	2	84465	ENST00000469917.1	-10369	ENSG00000157890
AIPL1	aryl hydrocarbon receptor interacting protein like 1	-0.211824	-0.583455	0.159807	4.0862	-1.18324	0.251547	0.746292	-4.90189	peak_64079	Day0vsDay15	chr17	6435714	6436557	844	*	Promoter (<=1kb)	17	6423738	6435199	11462	2	23746	ENST00000250087.9	-515	ENSG00000129221
DUXAP8	double homeobox A pseudogene 8	-0.211822	-0.817073	0.393429	0.389405	-0.727683	0.474692	0.756523	-5.46905	peak_103122	Day0vsDay27	chr22	15775247	15775487	241	*	Intron	22	15784959	15827434	42476	1	503637	ENST00000413768.5	-9472	ENSG00000206195
LINC00567	long intergenic non-protein coding RNA 567	-0.211819	-0.749638	0.326001	2.89068	-0.838209	0.413247	0.712173	-5.3679	peak_45200	Day0vsDay27	chr13	110812467	110814362	1896	*	Promoter (<=1kb)	13	110809676	110813084	3409	2	283486	ENST00000569854.1	0	ENSG00000259831
FFAR2	free fatty acid receptor 2	-0.211818	-0.830534	0.406897	-0.299951	-0.713296	0.483335	0.762176	-5.51162	peak_78821	Day0vsDay27	chr19	35446111	35446784	674	*	Promoter (1-2kb)	19	35448257	35451767	3511	1	2867	ENST00000599180.3	-1473	ENSG00000126262
LINC02617	long intergenic non-protein coding RNA 2617	-0.211815	-0.628961	0.20533	4.55558	-1.07692	0.296359	0.760391	-4.99109	peak_34510	Day0vsDay15	chr12	10331716	10332201	486	*	Distal Intergenic	12	10332861	10338292	5432	2	113523642	ENST00000539009.1	6091	ENSG00000256288
REXO1	RNA exonuclease 1 homolog	-0.211814	-1.07643	0.6528	1.29245	-0.52307	0.607217	0.954433	-5.5695	peak_75324	Day0vsDay8	chr19	1851957	1852290	334	*	Distal Intergenic	19	1815248	1848483	33236	2	57455	ENST00000170168.9	-3474	ENSG00000079313
LOC100129215	uncharacterized LOC100129215	-0.211812	-0.87555	0.451926	-0.594178	-0.661471	0.515118	0.846547	-5.31135	peak_62717	Day0vsDay15	chr16	87679662	87680314	653	*	Intron	16	87693537	87696147	2611	2	100129215	ENST00000538868.2	15833	ENSG00000226180
EEFSEC	eukaryotic elongation factor, selenocysteine-tRNA specific	-0.211801	-0.795313	0.37171	0.469381	-0.752379	0.459728	0.747074	-5.42978	peak_113852	Day0vsDay27	chr3	128247716	128248281	566	*	Intron	3	128336904	128341788	4885	1	60678	ENST00000483569.1	-88623	ENSG00000132394
SLC27A1	solute carrier family 27 member 1	-0.211793	-0.722813	0.299227	4.40163	-0.870622	0.396806	0.798541	-5.15673	peak_77580	Day0vsDay15	chr19	17496085	17496881	797	*	Promoter (<=1kb)	19	17495415	17506168	10754	1	376497	ENST00000594962.5	670	ENSG00000130304
MICAL2	microtubule associated monooxygenase, calponin and LIM domain containing 2	-0.211792	-0.691579	0.267994	4.92496	-0.941245	0.359217	0.669081	-5.28055	peak_25985	Day0vsDay27	chr11	12215882	12217341	1460	*	Promoter (2-3kb)	11	12213255	12216393	3139	1	9645	ENST00000524730.1	2627	ENSG00000133816
SCRG1	stimulator of chondrogenesis 1	-0.21179	-0.883651	0.460071	0.0868513	-0.659019	0.517506	0.847419	-5.30331	peak_124003	Day0vsDay15	chr4	173455286	173455968	683	*	Distal Intergenic	4	173388162	173406380	18219	2	11341	ENST00000512188.1	-48906	ENSG00000164106
CHRNA7	cholinergic receptor nicotinic alpha 7 subunit	-0.211789	-0.801076	0.377498	0.221642	-0.744963	0.464109	0.826156	-5.2748	peak_51989	Day0vsDay15	chr15	32165779	32166577	799	*	3' UTR	15	32158586	32166583	7998	1	1139	ENST00000637348.1	7193	ENSG00000175344
LINC02036	long intergenic non-protein coding RNA 2036	-0.211779	-0.705335	0.281778	2.50839	-0.898722	0.380108	0.926617	-5.49797	peak_117036	Day0vsDay8	chr3	194203476	194204413	938	*	Promoter (<=1kb)	3	194203019	194204203	1185	2	100505920	ENST00000666638.1	0	NA
GRK5	G protein-coupled receptor kinase 5	-0.211776	-0.794114	0.370563	0.0119326	-0.753802	0.45889	0.746361	-5.46471	peak_22822	Day0vsDay27	chr10	119436359	119437222	864	*	Exon	10	119452448	119459742	7295	1	2869	ENST00000369108.4	-15226	ENSG00000198873
PANK4	pantothenate kinase 4 (inactive)	-0.211771	-0.673201	0.24966	3.66337	-0.965188	0.346989	0.659175	-5.27019	peak_323	Day0vsDay27	chr1	2523446	2524457	1012	*	Promoter (1-2kb)	1	2521261	2526187	4927	2	55229	ENST00000491212.1	1730	ENSG00000157881
EEF2	eukaryotic translation elongation factor 2	-0.211767	-0.580418	0.156884	3.05745	-1.19069	0.246352	0.744966	-4.90291	peak_75728	Day0vsDay15	chr19	3984046	3984436	391	*	Promoter (<=1kb)	19	3983254	3985112	1859	2	1938	ENST00000600720.1	676	ENSG00000167658
IRF4	interferon regulatory factor 4	-0.211761	-0.607447	0.183926	6.38375	-1.11451	0.279775	0.755154	-4.96052	peak_134541	Day0vsDay15	chr6	380384	381250	867	*	Distal Intergenic	6	391739	407978	16240	1	3662	ENST00000696871.1	-10489	ENSG00000137265
CHST11	carbohydrate sulfotransferase 11	-0.211756	-0.73261	0.309099	3.08181	-0.849963	0.406089	0.931238	-5.52327	peak_38469	Day0vsDay8	chr12	104551637	104552176	540	*	Exon	12	104588848	104757339	168492	1	50515	ENST00000549016.1	-36672	ENSG00000171310
MIR4783	microRNA 4783	-0.211755	-1.024	0.600491	-0.778083	-0.540385	0.594313	0.830026	-5.56069	peak_89408	Day0vsDay27	chr2	127436890	127437376	487	*	Intron	2	127423537	127423618	82	2	100616187	ENST00000580343.1	-13272	ENSG00000264075
LSS	lanosterol synthase	-0.211752	-0.639401	0.215898	1.90006	-1.04843	0.308077	0.764273	-5.02503	peak_102935	Day0vsDay15	chr21	46194023	46195078	1056	*	Promoter (<=1kb)	21	46188474	46194580	6107	2	4047	ENST00000419093.5	0	ENSG00000160285
CELF2-AS1	CELF2 antisense RNA 1	-0.21175	-0.792557	0.369057	4.14421	-0.763336	0.455168	0.935999	-5.6103	peak_15949	Day0vsDay8	chr10	11402917	11403635	719	*	Distal Intergenic	10	11316833	11319884	3052	2	414196	ENST00000379256.4	-83033	ENSG00000181800
CLEC4OP	C-type lectin domain family 4 member O, pseudogene	-0.211749	-0.773175	0.349678	3.72179	-0.784854	0.442836	0.934861	-5.59195	peak_77320	Day0vsDay8	chr19	15862962	15863735	774	*	Promoter (<=1kb)	19	15846262	15863008	16747	2	102724279	ENST00000692445.1	0	ENSG00000291059
MAPKBP1	mitogen-activated protein kinase binding protein 1	-0.211748	-0.706508	0.283011	3.8745	-0.900751	0.379685	0.790495	-5.13158	peak_52424	Day0vsDay15	chr15	41772802	41773035	234	*	Promoter (1-2kb)	15	41774434	41825617	51184	1	23005	ENST00000512970.5	-1399	ENSG00000137802
LOC124905054	uncharacterized LOC124905054	-0.211748	-0.871362	0.447866	1.59716	-0.66833	0.51128	0.77983	-5.5211	peak_100992	Day0vsDay27	chr21	14737875	14738438	564	*	Intron	21	14743160	14744608	1449	2	124905054	ENST00000688014.1	6170	NA
MAU2	MAU2 sister chromatid cohesion factor	-0.211743	-0.547005	0.123518	4.19739	-1.32131	0.202949	0.738496	-4.7623	peak_77905	Day0vsDay15	chr19	19364553	19365319	767	*	Distal Intergenic	19	19355143	19356013	871	1	23383	ENST00000589637.1	9410	ENSG00000129933
LOC105371739	uncharacterized LOC105371739	-0.211736	-0.625808	0.202337	5.29729	-1.0619	0.30214	0.618556	-5.17841	peak_66171	Day0vsDay27	chr17	34424949	34425524	576	*	Distal Intergenic	17	34479272	34481789	2518	1	105371739	ENST00000665501.1	-53748	NA
CREBZF	CREB/ATF bZIP transcription factor	-0.211735	-0.699813	0.276344	5.79707	-0.899283	0.380329	0.926813	-5.51987	peak_30402	Day0vsDay8	chr11	85663456	85665501	2046	*	Promoter (<=1kb)	11	85657742	85665064	7323	2	58487	ENST00000682836.1	0	ENSG00000137504
TMCC2	transmembrane and coiled-coil domain family 2	-0.211732	-0.64075	0.217287	2.55454	-1.02506	0.318471	0.633779	-5.2283	peak_12238	Day0vsDay27	chr1	205286614	205286884	271	*	Distal Intergenic	1	205257189	205273343	16155	1	9911	ENST00000330675.12	29425	ENSG00000133069
TESC	tescalcin	-0.211731	-0.663822	0.240361	2.05805	-0.975225	0.341958	0.654885	-5.27208	peak_39554	Day0vsDay27	chr12	117069901	117070677	777	*	Intron	12	117046569	117053995	7427	2	54997	ENST00000535198.1	-15906	ENSG00000088992
CSMD1	CUB and Sushi multiple domains 1	-0.211728	-0.711522	0.288066	4.1273	-0.888075	0.386816	0.928234	-5.50392	peak_154417	Day0vsDay8	chr8	4686814	4687403	590	*	Intron	8	2938099	4994701	2056603	2	64478	ENST00000400186.7	307298	ENSG00000183117
MRAS	muscle RAS oncogene homolog	-0.211724	-0.782257	0.358809	0.0660949	-0.772266	0.448783	0.820234	-5.22299	peak_114600	Day0vsDay15	chr3	138383705	138384351	647	*	Intron	3	138400209	138402193	1985	1	22808	ENST00000478647.1	-15858	ENSG00000158186
RPA1	replication protein A1	-0.211721	-0.677875	0.254433	4.59708	-0.978191	0.342304	0.920026	-5.45159	peak_63568	Day0vsDay8	chr17	1942853	1943535	683	*	Intron	17	1891650	1897536	5887	1	6117	ENST00000573994.1	51203	ENSG00000132383
MTX1	metaxin 1	-0.211721	-0.583285	0.159844	5.48529	-1.1811	0.250064	0.746152	-4.90078	peak_9288	Day0vsDay15	chr1	155208484	155209532	1049	*	Promoter (<=1kb)	1	155208695	155213823	5129	1	4580	ENST00000368376.8	0	ENSG00000173171
MRPL11	mitochondrial ribosomal protein L11	-0.211719	-0.606746	0.183307	5.12706	-1.1279	0.274445	0.753192	-4.94883	peak_28948	Day0vsDay15	chr11	66438426	66439509	1084	*	Promoter (<=1kb)	11	66435075	66438848	3774	2	65003	ENST00000310999.11	0	ENSG00000174547
RANBP3	RAN binding protein 3	-0.211717	-0.614042	0.190608	2.834	-1.09519	0.287745	0.757212	-4.98369	peak_76055	Day0vsDay15	chr19	5952522	5954228	1707	*	Intron	19	5917322	5934462	17141	2	8498	ENST00000586344.5	-18060	ENSG00000031823
MAPRE3	microtubule associated protein RP/EB family member 3	-0.211714	-1.00633	0.582901	-0.416807	-0.581785	0.56853	0.949213	-5.42521	peak_83540	Day0vsDay8	chr2	26970126	26971492	1367	*	Promoter (<=1kb)	2	26970637	27022619	51983	1	22924	ENST00000494788.1	0	ENSG00000084764
ARL17A	ARF like GTPase 17A	-0.211704	-0.737994	0.314585	3.55699	-0.870103	0.39606	0.930154	-5.53337	peak_67410	Day0vsDay8	chr17	46579081	46580355	1275	*	Promoter (<=1kb)	17	46499780	46579695	79916	2	51326	ENST00000706245.1	0	ENSG00000185829
LINC02656	long intergenic non-protein coding RNA 2656	-0.211704	-0.68536	0.261951	4.66513	-0.934468	0.362811	0.671733	-5.28607	peak_15633	Day0vsDay27	chr10	6409823	6410835	1013	*	Distal Intergenic	10	6350316	6352762	2447	1	399716	ENST00000391437.2	59507	NA
ZNF678	zinc finger protein 678	-0.211681	-0.623855	0.200492	4.63867	-1.06453	0.29853	0.761077	-5.01152	peak_13564	Day0vsDay15	chr1	227563093	227564223	1131	*	Promoter (<=1kb)	1	227563543	227677443	113901	1	339500	ENST00000608949.5	0	ENSG00000181450
LOC102724625	uncharacterized LOC102724625	-0.211681	-0.622245	0.198884	3.19057	-1.11891	0.278531	0.596561	-5.10579	peak_66030	Day0vsDay27	chr17	32111168	32112183	1016	*	Exon	17	32088160	32094933	6774	2	102724625	ENST00000581225.5	-16235	NA
MAEA	macrophage erythroblast attacher, E3 ubiquitin ligase	-0.21168	-0.687007	0.263648	4.32947	-0.929505	0.364673	0.784206	-5.12078	peak_117661	Day0vsDay15	chr4	1330647	1331553	907	*	Promoter (<=1kb)	4	1332167	1340113	7947	1	10296	ENST00000503162.1	-614	ENSG00000090316
ITGA2B	integrin subunit alpha 2b	-0.211676	-0.622567	0.199215	5.41106	-1.07596	0.296617	0.612775	-5.16219	peak_67158	Day0vsDay27	chr17	44374235	44376490	2256	*	Promoter (<=1kb)	17	44372181	44376184	4004	2	3674	ENST00000587295.5	0	ENSG00000005961
FAM110A	family with sequence similarity 110 member A	-0.211675	-0.641157	0.217807	6.96897	-1.02249	0.319851	0.770331	-5.04175	peak_95588	Day0vsDay15	chr20	844062	845135	1074	*	Promoter (2-3kb)	20	841275	846279	5005	1	83541	ENST00000541082.2	2787	ENSG00000125898
LGALS9B	galectin 9B	-0.211674	-0.912999	0.48965	2.43275	-0.626652	0.53793	0.947316	-5.63971	peak_65290	Day0vsDay8	chr17	20450776	20451721	946	*	Promoter (<=1kb)	17	20451601	20452171	571	2	284194	ENST00000578724.1	450	ENSG00000170298
TEX15	testis expressed 15, meiosis and synapsis associated	-0.21167	-0.662524	0.239184	3.69105	-1.01532	0.32387	0.913528	-5.39345	peak_156092	Day0vsDay8	chr8	30911545	30912566	1022	*	Promoter (<=1kb)	8	30831544	30913008	81465	2	56154	ENST00000643185.2	442	ENSG00000133863
SLCO3A1	solute carrier organic anion transporter family member 3A1	-0.211669	-0.79851	0.375172	1.93683	-0.747641	0.462524	0.936606	-5.59946	peak_55845	Day0vsDay8	chr15	92082179	92082584	406	*	Intron	15	92097930	92163546	65617	1	28232	ENST00000555549.5	-15346	ENSG00000176463
DNAJC24	DnaJ heat shock protein family (Hsp40) member C24	-0.211668	-0.712566	0.289231	5.03285	-0.875916	0.390456	0.929414	-5.53683	peak_26833	Day0vsDay8	chr11	31369388	31370269	882	*	Promoter (<=1kb)	11	31369840	31385100	15261	1	120526	ENST00000527601.5	0	ENSG00000170946
LINC00558	long intergenic non-protein coding RNA 558	-0.211667	-0.625103	0.201769	0.93147	-1.08389	0.292166	0.758221	-4.97596	peak_43258	Day0vsDay15	chr13	53968619	53969817	1199	*	Intron	13	53841289	53874337	33049	1	100861552	ENST00000666941.1	127330	ENSG00000261517
NFKB1	nuclear factor kappa B subunit 1	-0.211656	-0.617027	0.193714	5.26287	-1.08227	0.290749	0.758017	-4.99186	peak_121832	Day0vsDay15	chr4	102625422	102625902	481	*	Distal Intergenic	4	102612449	102613825	1377	1	4790	ENST00000697803.1	12973	ENSG00000109320
SNX8	sorting nexin 8	-0.211656	-0.668899	0.245586	3.91691	-0.959492	0.347646	0.659676	-5.28551	peak_144026	Day0vsDay27	chr7	2263086	2263644	559	*	Exon	7	2255040	2257618	2579	2	29886	ENST00000480807.1	-5468	ENSG00000106266
GSK3B-DT	GSK3B divergent transcript	-0.21165	-0.955158	0.531857	-0.0439327	-0.591263	0.560617	0.809642	-5.52546	peak_113118	Day0vsDay27	chr3	120144124	120144959	836	*	Distal Intergenic	3	120095630	120100425	4796	1	107986119	ENST00000485898.2	48494	NA
PPP1R14B-AS1	PPP1R14B antisense RNA 1	-0.21165	-0.641974	0.218674	2.51607	-1.03159	0.315435	0.630882	-5.21512	peak_28605	Day0vsDay27	chr11	64247248	64247623	376	*	Promoter (<=1kb)	11	64247054	64248177	1124	1	105369340	ENST00000538355.1	194	ENSG00000256940
C1orf159	chromosome 1 open reading frame 159	-0.211639	-0.826918	0.403641	2.69952	-0.722979	0.478707	0.939034	-5.56749	peak_54	Day0vsDay8	chr1	1079351	1080587	1237	*	Distal Intergenic	1	1082146	1084072	1927	2	54991	ENST00000464905.1	3485	ENSG00000131591
CD2	CD2 molecule	-0.211637	-0.600132	0.176858	1.51108	-1.14315	0.267355	0.751154	-4.92761	peak_8158	Day0vsDay15	chr1	116767092	116767324	233	*	Intron	1	116754467	116755021	555	1	914	ENST00000369477.1	12625	ENSG00000116824
DNM3	dynamin 3	-0.211632	-0.730335	0.30707	4.45422	-0.845708	0.406739	0.931238	-5.55926	peak_10405	Day0vsDay8	chr1	171840932	171842519	1588	*	Promoter (<=1kb)	1	171841472	172418466	576995	1	26052	ENST00000485254.3	0	ENSG00000197959
SPON1	spondin 1	-0.211629	-0.855608	0.432349	0.402645	-0.692595	0.496876	0.77106	-5.46486	peak_26098	Day0vsDay27	chr11	13963922	13964955	1034	*	Promoter (1-2kb)	11	13962723	14268133	305411	1	10418	ENST00000576479.4	1199	ENSG00000262655
ZNF286B	zinc finger protein 286B (pseudogene)	-0.211627	-1.04206	0.618806	0.708161	-0.544558	0.592811	0.952882	-5.45398	peak_65113	Day0vsDay8	chr17	18672368	18673105	738	*	Exon	17	18680751	18681818	1068	2	729288	ENST00000443457.1	8713	ENSG00000290687
DCSTAMP	dendrocyte expressed seven transmembrane protein	-0.211625	-0.935074	0.511824	1.26368	-0.610291	0.549161	0.860051	-5.32477	peak_159408	Day0vsDay15	chr8	104326441	104327331	891	*	Distal Intergenic	8	104339087	104348674	9588	1	81501	ENST00000519562.1	-11756	ENSG00000164935
FAHD2B	fumarylacetoacetate hydrolase domain containing 2B	-0.211624	-0.757069	0.333822	0.587282	-0.804211	0.429804	0.813129	-5.25441	peak_87327	Day0vsDay15	chr2	97085054	97085826	773	*	Exon	2	97083890	97094820	10931	2	151313	ENST00000474849.1	8994	ENSG00000144199
MICAL3	microtubule associated monooxygenase, calponin and LIM domain containing 3	-0.211622	-0.745399	0.322154	0.95494	-0.821786	0.419938	0.809345	-5.22708	peak_103252	Day0vsDay15	chr22	17785124	17785787	664	*	Distal Intergenic	22	17790540	17791667	1128	2	57553	ENST00000252134.11	5880	ENSG00000243156
TTLL8	tubulin tyrosine ligase like 8	-0.211622	-0.988345	0.565102	-0.297485	-0.569969	0.57493	0.819218	-5.56575	peak_107031	Day0vsDay27	chr22	50048099	50048588	490	*	Promoter (1-2kb)	22	50047168	50050218	3051	2	164714	ENST00000477219.1	1630	ENSG00000138892
SLC38A9	solute carrier family 38 member 9	-0.211617	-0.700473	0.277238	-0.39627	-0.89728	0.379199	0.790489	-5.20599	peak_127717	Day0vsDay15	chr5	55711725	55712795	1071	*	Promoter (<=1kb)	5	55625848	55712324	86477	2	153129	ENST00000396865.7	0	ENSG00000177058
CARD11	caspase recruitment domain family member 11	-0.211596	-0.794608	0.371416	0.070223	-0.752292	0.459779	0.824472	-5.27085	peak_144173	Day0vsDay15	chr7	3042827	3044423	1597	*	Promoter (<=1kb)	7	2906142	3043867	137726	2	84433	ENST00000396946.9	0	ENSG00000198286
GGNBP2	gametogenetin binding protein 2	-0.211589	-0.593479	0.170302	2.80035	-1.14987	0.265424	0.750315	-4.92824	peak_66362	Day0vsDay15	chr17	36544283	36546032	1750	*	Promoter (<=1kb)	17	36544912	36547747	2836	1	79893	ENST00000611219.1	0	ENSG00000278311
LOC124905962	collagen alpha-2(I) chain-like	-0.211585	-0.906699	0.483529	2.39604	-0.660323	0.517632	0.944723	-5.61355	peak_81453	Day0vsDay8	chr2	388062	388465	404	*	Exon	2	421057	422156	1100	1	124905962	ENST00000449119.1	-32592	NA
H2AC21	H2A clustered histone 21	-0.211572	-0.69498	0.271837	5.90482	-0.909829	0.37544	0.788885	-5.13122	peak_8817	Day0vsDay15	chr1	149887326	149888653	1328	*	Promoter (<=1kb)	1	149887469	149887965	497	2	317772	ENST00000331128.6	0	ENSG00000184270
LINC02835	long intergenic non-protein coding RNA 2835	-0.211567	-0.573814	0.15068	2.03686	-1.2248	0.235974	0.553936	-5.0146	peak_120677	Day0vsDay27	chr4	65265428	65266721	1294	*	Distal Intergenic	4	65225867	65241814	15948	2	105377256	ENST00000649562.1	-23614	ENSG00000285711
PTPRE	protein tyrosine phosphatase receptor type E	-0.211566	-0.870871	0.447738	1.65209	-0.668371	0.511784	0.943433	-5.45283	peak_23740	Day0vsDay8	chr10	128078079	128079203	1125	*	Intron	10	128068382	128072682	4301	1	5791	ENST00000463727.1	9697	ENSG00000132334
S100PBP	S100P binding protein	-0.211564	-0.630374	0.207246	5.71672	-1.04995	0.307682	0.764167	-5.01795	peak_3747	Day0vsDay15	chr1	32816832	32818157	1326	*	Promoter (<=1kb)	1	32817442	32857854	40413	1	64766	ENST00000373476.5	0	ENSG00000116497
CASTOR2	cytosolic arginine sensor for mTORC1 subunit 2	-0.211563	-0.656798	0.233671	4.23457	-0.995966	0.332517	0.646776	-5.23356	peak_148675	Day0vsDay27	chr7	74955284	74955663	380	*	Distal Intergenic	7	74964705	75031528	66824	1	729438	ENST00000616305.2	-9042	ENSG00000274070
LOC102724579	uncharacterized LOC102724579	-0.211555	-0.765821	0.342712	-0.031124	-0.791154	0.437226	0.81538	-5.23897	peak_86623	Day0vsDay15	chr2	85236194	85236789	596	*	Intron	2	85213623	85302494	88872	1	102724579	ENST00000442813.1	22571	NA
NRN1	neuritin 1	-0.211551	-0.644017	0.220914	3.00834	-1.016	0.3228	0.77145	-5.05378	peak_135060	Day0vsDay15	chr6	6003328	6004200	873	*	Promoter (<=1kb)	6	5998002	6004044	6043	2	51299	ENST00000622188.4	0	ENSG00000124785
MFF	mitochondrial fission factor	-0.211544	-1.04117	0.618084	-0.977706	-0.528536	0.602372	0.834463	-5.55876	peak_93790	Day0vsDay27	chr2	227320296	227320577	282	*	Intron	2	227325151	227330763	5613	1	56947	ENST00000423098.5	-4574	ENSG00000168958
NBPF22P	NBPF member 22, pseudogene	-0.211543	-0.581224	0.158138	5.70843	-1.18612	0.248115	0.745458	-4.89558	peak_128964	Day0vsDay15	chr5	85908250	85908812	563	*	Distal Intergenic	5	86282460	86296463	14004	1	285622	ENST00000590707.5	-373648	NA
UNCX	UNC homeobox	-0.21154	-0.86253	0.43945	-0.760655	-0.673558	0.507545	0.777433	-5.58517	peak_143823	Day0vsDay27	chr7	1226771	1227603	833	*	Distal Intergenic	7	1232872	1237326	4455	1	340260	ENST00000316333.9	-5269	ENSG00000164853
MIR4476	microRNA 4476	-0.211527	-0.81565	0.392597	3.31161	-0.748636	0.463863	0.936606	-5.57038	peak_163380	Day0vsDay8	chr9	36921888	36922567	680	*	Intron	9	36893462	36893531	70	2	100616456	ENST00000577752.1	-28357	ENSG00000265368
CST3	cystatin C	-0.211527	-0.614251	0.191198	1.59893	-1.12307	0.277377	0.75436	-4.98295	peak_96974	Day0vsDay15	chr20	23641074	23641563	490	*	Promoter (2-3kb)	20	23633657	23638473	4817	2	1471	ENST00000398409.1	-2601	ENSG00000101439
TMEM191A	transmembrane protein 191A (pseudogene)	-0.21152	-0.822755	0.399714	0.65883	-0.717301	0.480669	0.760441	-5.5057	peak_103591	Day0vsDay27	chr22	20701994	20704068	2075	*	Promoter (<=1kb)	22	20702007	20704490	2484	1	84222	ENST00000637163.1	0	ENSG00000291085
MAU2	MAU2 sister chromatid cohesion factor	-0.211518	-0.607106	0.18407	6.24632	-1.11777	0.278863	0.755154	-4.95721	peak_77900	Day0vsDay15	chr19	19341254	19341968	715	*	Promoter (<=1kb)	19	19342535	19344159	1625	1	23383	ENST00000590837.8	-567	ENSG00000129933
MANF	mesencephalic astrocyte derived neurotrophic factor	-0.211512	-0.568215	0.145192	4.03746	-1.26082	0.224751	0.743103	-4.82526	peak_110444	Day0vsDay15	chr3	51270633	51271018	386	*	Exon	3	51385291	51389397	4107	1	7873	ENST00000528157.7	-114273	ENSG00000145050
LOC101927822	uncharacterized LOC101927822	-0.211503	-0.624969	0.201962	5.10397	-1.06032	0.300402	0.76166	-5.01187	peak_160719	Day0vsDay15	chr8	133921542	133922154	613	*	Distal Intergenic	8	133886496	133902407	15912	1	101927822	ENST00000520149.2	35046	ENSG00000253593
SPIRE2	spire type actin nucleation factor 2	-0.211497	-0.656084	0.23309	4.34309	-0.995498	0.332785	0.647052	-5.23317	peak_63180	Day0vsDay27	chr16	89831765	89832844	1080	*	Intron	16	89828698	89859189	30492	1	84501	ENST00000566337.5	3067	ENSG00000204991
LOC124901789	uncharacterized LOC124901789	-0.211496	-0.831768	0.408775	-0.582068	-0.706769	0.487063	0.835926	-5.32911	peak_153399	Day0vsDay15	chr7	156169350	156170525	1176	*	Distal Intergenic	7	156030618	156034564	3947	2	124901789	ENST00000687721.1	-134786	ENSG00000289588
DIPK1A	divergent protein kinase domain 1A	-0.211494	-0.751281	0.328293	-0.0593417	-0.812143	0.425333	0.721407	-5.46937	peak_6926	Day0vsDay27	chr1	92901759	92902755	997	*	Intron	1	92842160	92877150	34991	2	388650	ENST00000613047.4	-24609	ENSG00000154511
LOC105371470	uncharacterized LOC105371470	-0.211487	-0.611504	0.188531	1.73005	-1.0993	0.285478	0.756527	-4.99666	peak_9787	Day0vsDay15	chr1	160776761	160777944	1184	*	Promoter (<=1kb)	1	160775954	160776608	655	2	105371470	ENST00000620690.1	-153	NA
LOC101928782	uncharacterized LOC101928782	-0.211486	-0.609134	0.186161	5.22314	-1.1024	0.282095	0.755942	-4.97402	peak_151447	Day0vsDay15	chr7	131945435	131946429	995	*	Intron	7	131910220	131948953	38734	1	101928782	ENST00000415393.1	35215	ENSG00000224865
GACAT3	gastric cancer associated transcript 3	-0.211486	-0.816374	0.393401	2.27209	-0.734219	0.4721	0.937179	-5.56015	peak_82844	Day0vsDay8	chr2	16125530	16126114	585	*	Distal Intergenic	2	16080832	16087201	6370	1	104797537	ENST00000667080.1	44698	ENSG00000236289
RFESD	Rieske Fe-S domain containing	-0.211483	-0.696997	0.274031	5.33325	-0.903983	0.377755	0.925575	-5.51425	peak_129227	Day0vsDay8	chr5	95646512	95647533	1022	*	Promoter (<=1kb)	5	95646777	95652815	6039	1	317671	ENST00000506212.1	0	ENSG00000175449
CASP8	caspase 8	-0.21148	-0.625963	0.203003	2.88907	-1.05855	0.303553	0.620141	-5.19236	peak_92570	Day0vsDay27	chr2	201257364	201258923	1560	*	Promoter (<=1kb)	2	201257980	201281859	23880	1	841	ENST00000447616.6	0	ENSG00000064012
ARL13B	ARF like GTPase 13B	-0.211478	-0.975177	0.55222	-0.453561	-0.573985	0.571748	0.868648	-5.34655	peak_112145	Day0vsDay15	chr3	94036971	94037230	260	*	Promoter (1-2kb)	3	94035734	94055133	19400	1	200894	ENST00000681377.1	1237	ENSG00000169379
IL21R	interleukin 21 receptor	-0.211477	-0.653808	0.230855	4.51981	-0.991582	0.335194	0.649376	-5.24085	peak_58925	Day0vsDay27	chr16	27407176	27407461	286	*	Intron	16	27402174	27452042	49869	1	50615	ENST00000337929.8	5002	ENSG00000103522
NCAPG2	non-SMC condensin II complex subunit G2	-0.211476	-0.837996	0.415044	-0.734068	-0.699654	0.491411	0.767416	-5.53768	peak_153812	Day0vsDay27	chr7	158723157	158723745	589	*	Distal Intergenic	7	158631314	158704804	73491	2	54892	ENST00000409423.5	-18353	ENSG00000146918
MDGA1	MAM domain containing glycosylphosphatidylinositol anchor 1	-0.211472	-0.83023	0.407286	-0.462339	-0.708418	0.486059	0.764208	-5.52402	peak_137257	Day0vsDay27	chr6	37691852	37692512	661	*	Promoter (2-3kb)	6	37641667	37694781	53115	2	266727	ENST00000681439.1	2269	ENSG00000112139
STRADA	STE20 related adaptor alpha	-0.211471	-0.846393	0.423451	0.981345	-0.692257	0.496729	0.771005	-5.47246	peak_68520	Day0vsDay27	chr17	63751672	63752488	817	*	Promoter (<=1kb)	17	63702845	63752097	49253	2	92335	ENST00000580553.1	0	ENSG00000266173
GRIK4	glutamate ionotropic receptor kainate type subunit 4	-0.211463	-0.696999	0.274074	0.50422	-0.951674	0.354362	0.665186	-5.22561	peak_32356	Day0vsDay27	chr11	120875932	120876915	984	*	Intron	11	120859048	120862285	3238	1	2900	ENST00000530172.1	16884	ENSG00000149403
LOC105378453	uncharacterized LOC105378453	-0.211461	-0.850309	0.427388	0.245894	-0.686103	0.499752	0.840732	-5.33782	peak_21575	Day0vsDay15	chr10	101284273	101285192	920	*	Promoter (<=1kb)	10	101283923	101286729	2807	1	105378453	ENST00000688609.1	350	ENSG00000289441
SEMA6C	semaphorin 6C	-0.21146	-0.596627	0.173707	5.07891	-1.1435	0.267844	0.751351	-4.93518	peak_8912	Day0vsDay15	chr1	151145816	151147275	1460	*	Promoter (<=1kb)	1	151131685	151146457	14773	2	10500	ENST00000368912.7	0	ENSG00000143434
SPEG	striated muscle enriched protein kinase	-0.211456	-0.756718	0.333806	1.00036	-0.803845	0.430011	0.725137	-5.41145	peak_93466	Day0vsDay27	chr2	219433929	219435021	1093	*	Promoter (<=1kb)	2	219434843	219493629	58787	1	10290	ENST00000312358.12	0	ENSG00000072195
PLCG1	phospholipase C gamma 1	-0.211456	-0.650036	0.227124	4.68007	-0.999375	0.328383	0.914855	-5.43073	peak_98292	Day0vsDay8	chr20	41186394	41186814	421	*	Intron	20	41173804	41182989	9186	1	5335	ENST00000607954.1	12590	ENSG00000124181
MIR7849	microRNA 7849	-0.211448	-0.541244	0.118348	1.45969	-1.337	0.197239	0.736429	-4.74878	peak_123101	Day0vsDay15	chr4	146449081	146449763	683	*	Intron	4	146408583	146408688	106	1	102465837	ENST00000619235.1	40498	ENSG00000278438
ADAP2	ArfGAP with dual PH domains 2	-0.211448	-0.786346	0.363449	1.58627	-0.792036	0.438745	0.934819	-5.48074	peak_65931	Day0vsDay8	chr17	30921734	30922129	396	*	Promoter (<=1kb)	17	30921917	30949338	27422	1	55803	ENST00000581548.5	0	ENSG00000184060
NFATC3	nuclear factor of activated T cells 3	-0.211447	-0.597848	0.174953	4.51024	-1.13562	0.270248	0.589077	-5.11469	peak_61111	Day0vsDay27	chr16	68084440	68086090	1651	*	Promoter (<=1kb)	16	68084751	68192212	107462	1	4775	ENST00000553077.5	0	ENSG00000072736
FLYWCH1	FLYWCH-type zinc finger 1	-0.211444	-0.6775	0.254611	2.94151	-0.940407	0.35713	0.66734	-5.31776	peak_57003	Day0vsDay27	chr16	2919357	2920320	964	*	Intron	16	2914261	2922651	8391	1	84256	ENST00000570759.1	5096	ENSG00000059122
SCIN	scinderin	-0.211442	-0.675459	0.252575	1.64732	-0.946032	0.356082	0.781454	-5.13258	peak_144828	Day0vsDay15	chr7	12637926	12638627	702	*	Intron	7	12622838	12626541	3704	1	85477	ENST00000476649.1	15088	ENSG00000006747
NXNL2	nucleoredoxin like 2	-0.211437	-0.727093	0.30422	5.18954	-0.85136	0.405942	0.931238	-5.5594	peak_164662	Day0vsDay8	chr9	88576398	88577042	645	*	Intron	9	88535186	88584274	49089	1	158046	ENST00000478686.1	41212	ENSG00000130045
PSD2	pleckstrin and Sec7 domain containing 2	-0.211434	-0.995968	0.5731	-0.55249	-0.558625	0.58201	0.822769	-5.62516	peak_131341	Day0vsDay27	chr5	139820636	139820963	328	*	Promoter (<=1kb)	5	139821890	139836881	14992	1	84249	ENST00000651792.1	-927	ENSG00000146005
CDC14A	cell division cycle 14A	-0.211428	-0.714472	0.291615	2.60371	-0.878423	0.39161	0.795672	-5.16391	peak_7203	Day0vsDay15	chr1	100443935	100444604	670	*	Intron	1	100423732	100443114	19383	1	8556	ENST00000469387.1	20203	ENSG00000079335
ACSL3	acyl-CoA synthetase long chain family member 3	-0.211424	-0.687284	0.264436	2.46449	-0.929658	0.364212	0.922358	-5.39626	peak_93607	Day0vsDay8	chr2	222903697	222903954	258	*	Intron	2	222909085	222916680	7596	1	2181	ENST00000542810.1	-5131	ENSG00000123983
RCC1	regulator of chromosome condensation 1	-0.211419	-1.22222	0.799383	-0.231848	-0.437574	0.667043	0.962307	-5.47242	peak_3242	Day0vsDay8	chr1	28529859	28531016	1158	*	Promoter (<=1kb)	1	28531935	28535905	3971	1	1104	ENST00000429051.1	-919	ENSG00000180198
FAM30A	family with sequence similarity 30 member A	-0.211416	-1.30495	0.882118	-0.375077	-0.40074	0.692443	0.96534	-5.52572	peak_50951	Day0vsDay8	chr14	105892305	105892617	313	*	Intron	14	105899423	105922672	23250	1	9834	ENST00000701894.1	-6806	ENSG00000226777
CTDSP2	CTD small phosphatase 2	-0.211412	-0.549282	0.126459	2.81942	-1.29699	0.207955	0.73882	-4.79611	peak_36703	Day0vsDay15	chr12	57831209	57832163	955	*	Promoter (1-2kb)	12	57823958	57829550	5593	2	10106	ENST00000550144.1	-1659	ENSG00000175215
CLCA4-AS1	CLCA4 antisense RNA 1	-0.211406	-0.741392	0.318579	6.02688	-0.827348	0.418736	0.932747	-5.57608	peak_6614	Day0vsDay8	chr1	86703949	86705544	1596	*	Promoter (<=1kb)	1	86569024	86704484	135461	2	105378828	ENST00000699483.1	0	ENSG00000236915
LOC107986934	uncharacterized LOC107986934	-0.211399	-0.578911	0.156113	2.32276	-1.19231	0.245731	0.744966	-4.89897	peak_155851	Day0vsDay15	chr8	27727096	27727785	690	*	Distal Intergenic	8	27732915	27758552	25638	1	107986934	ENST00000521510.2	-5130	NA
MKLN1-AS	MKLN1 antisense RNA	-0.211394	-0.626747	0.203959	2.47471	-1.06947	0.29981	0.615984	-5.17687	peak_151381	Day0vsDay27	chr7	131327263	131328522	1260	*	Promoter (<=1kb)	7	131309469	131327724	18256	2	100506881	ENST00000648242.1	0	ENSG00000236753
GCN1	GCN1 activator of EIF2AK4	-0.211394	-0.820836	0.398048	4.00925	-0.733729	0.472519	0.937525	-5.62722	peak_39759	Day0vsDay8	chr12	120142449	120142863	415	*	Exon	12	120138016	120138938	923	2	10985	ENST00000547263.1	-3511	ENSG00000089154
MORN5	MORN repeat containing 5	-0.21139	-0.746664	0.323883	-0.0074105	-0.837529	0.413011	0.711985	-5.31958	peak_166683	Day0vsDay27	chr9	122158989	122160233	1245	*	Promoter (<=1kb)	9	122159908	122200083	40176	1	254956	ENST00000373764.8	0	ENSG00000185681
LOC124900818	uncharacterized LOC124900818	-0.211382	-0.778019	0.355254	0.0539158	-0.773252	0.44753	0.819583	-5.28781	peak_124202	Day0vsDay15	chr4	180216085	180216981	897	*	Distal Intergenic	4	180095527	180117163	21637	2	124900818	ENST00000668548.1	-98922	ENSG00000287775
IPO5P1	importin 5 pseudogene 1	-0.211381	-0.536117	0.113355	2.69183	-1.34925	0.190858	0.735099	-4.73757	peak_78084	Day0vsDay15	chr19	23286551	23286811	261	*	Distal Intergenic	19	23259906	23274251	14346	2	100132815	ENST00000640838.1	-12300	NA
LINC01779	long intergenic non-protein coding RNA 1779	-0.211379	-0.554349	0.131591	2.65783	-1.28479	0.215156	0.740597	-4.8076	peak_35502	Day0vsDay15	chr12	40224469	40225291	823	*	Promoter (<=1kb)	12	40223076	40224915	1840	2	107985190	ENST00000618127.1	0	ENSG00000225342
AP1S3	adaptor related protein complex 1 subunit sigma 3	-0.211378	-0.61975	0.196993	6.42637	-1.07583	0.296065	0.760316	-4.99527	peak_93632	Day0vsDay15	chr2	223737028	223737468	441	*	Intron	2	223757277	223770515	13239	2	130340	ENST00000699388.1	33047	ENSG00000152056
ADCY1	adenylate cyclase 1	-0.211376	-1.19803	0.77528	1.18641	-0.444066	0.661294	0.961226	-5.47994	peak_146718	Day0vsDay8	chr7	45670286	45670951	666	*	Intron	7	45684385	45686040	1656	1	107	ENST00000468353.1	-13434	ENSG00000164742
LOC105373585	uncharacterized LOC105373585	-0.211376	-0.606246	0.183493	5.4418	-1.10958	0.279055	0.755154	-4.96729	peak_88969	Day0vsDay15	chr2	120525360	120525664	305	*	Distal Intergenic	2	120542909	120544326	1418	2	105373585	ENST00000413991.1	18662	NA
C3orf49	chromosome 3 open reading frame 49	-0.211376	-0.593499	0.170747	5.27648	-1.14879	0.265209	0.583952	-5.09529	peak_111202	Day0vsDay27	chr3	63814022	63815178	1157	*	Intron	3	63819299	63848636	29338	1	132200	ENST00000295896.13	-4121	ENSG00000163632
LOC124900230	small nucleolar RNA SNORD66	-0.211376	-0.589	0.166248	4.50912	-1.16042	0.261153	0.748566	-4.92451	peak_138156	Day0vsDay15	chr6	51239298	51239943	646	*	Distal Intergenic	6	51464690	51464765	76	1	124900230	ENST00000391230.1	-224747	ENSG00000212532
LRRK1	leucine rich repeat kinase 1	-0.211369	-0.60481	0.182071	5.02797	-1.1154	0.280217	0.7555	-4.96206	peak_56377	Day0vsDay15	chr15	101025924	101026599	676	*	3' UTR	15	101022340	101026031	3692	1	79705	ENST00000538064.1	3584	ENSG00000154237
MIR3681HG	MIR3681 host gene	-0.211368	-0.620551	0.197816	1.46605	-1.08852	0.290559	0.758017	-5.01095	peak_82627	Day0vsDay15	chr2	11856893	11857908	1016	*	Intron	2	11865885	12309959	444075	1	100506457	ENST00000438292.5	-7977	ENSG00000224184
C1QTNF9	C1q and TNF related 9	-0.211365	-0.693416	0.270687	2.52835	-0.920393	0.369154	0.677012	-5.30067	peak_41686	Day0vsDay27	chr13	24292129	24292754	626	*	Intron	13	24307166	24322535	15370	1	338872	ENST00000382071.6	-14412	ENSG00000240654
HDAC5	histone deacetylase 5	-0.211361	-0.635973	0.213251	4.80187	-1.04439	0.310125	0.909282	-5.38468	peak_67120	Day0vsDay8	chr17	44101613	44102295	683	*	Intron	17	44091293	44093505	2213	2	10014	ENST00000587776.1	-8108	ENSG00000108840
MAD2L2	mitotic arrest deficient 2 like 2	-0.21136	-0.622296	0.199577	5.23282	-1.06612	0.29783	0.760757	-5.00611	peak_1394	Day0vsDay15	chr1	11680602	11681883	1282	*	Promoter (<=1kb)	1	11672523	11681141	8619	2	10459	ENST00000376664.11	0	ENSG00000116670
LOC105372637	uncharacterized LOC105372637	-0.211341	-0.672335	0.249652	6.1081	-0.954598	0.352356	0.920238	-5.46829	peak_98901	Day0vsDay8	chr20	47903644	47904232	589	*	Distal Intergenic	20	47950797	47953399	2603	1	105372637	ENST00000666669.1	-46565	NA
WDR70	WD repeat domain 70	-0.211336	-0.691654	0.268982	5.69724	-0.912016	0.371559	0.924399	-5.50872	peak_127141	Day0vsDay8	chr5	37489010	37491295	2286	*	Intron	5	37479470	37703004	223535	1	55100	ENST00000510699.1	9540	ENSG00000082068
SLC7A8	solute carrier family 7 member 8	-0.211335	-0.647961	0.225291	3.62836	-1.00327	0.326542	0.914136	-5.42257	peak_46211	Day0vsDay8	chr14	23153693	23154837	1145	*	Promoter (<=1kb)	14	23125297	23154450	29154	2	23428	ENST00000422941.6	0	ENSG00000092068
GFRA2	GDNF family receptor alpha 2	-0.211332	-0.70803	0.285367	6.07487	-0.88192	0.38727	0.928234	-5.5336	peak_155364	Day0vsDay8	chr8	21709628	21711304	1677	*	Intron	8	21693182	21788159	94978	2	2675	ENST00000517892.5	76855	ENSG00000168546
GIPC2	GIPC PDZ domain containing family member 2	-0.211332	-0.889092	0.466428	1.35219	-0.653013	0.521606	0.945189	-5.49932	peak_6328	Day0vsDay8	chr1	78045435	78046725	1291	*	Promoter (<=1kb)	1	78045966	78138444	92479	1	54810	ENST00000370759.4	0	ENSG00000137960
ARSG	arylsulfatase G	-0.211331	-0.619824	0.197162	3.57973	-1.0894	0.290399	0.607975	-5.15653	peak_68934	Day0vsDay27	chr17	68396590	68397551	962	*	Promoter (2-3kb)	17	68400156	68420665	20510	1	22901	ENST00000578554.1	-2605	ENSG00000141337
ALOX15	arachidonate 15-lipoxygenase	-0.211327	-0.633845	0.211191	3.88331	-1.05337	0.306154	0.763214	-5.01771	peak_63897	Day0vsDay15	chr17	4631656	4633046	1391	*	Exon	17	4637170	4639164	1995	2	246	ENST00000576572.1	6118	ENSG00000161905
CCL3-AS1	CCL3 antisense RNA 1	-0.211327	-0.792081	0.369427	-0.242902	-0.758348	0.456948	0.823369	-5.2561	peak_66316	Day0vsDay15	chr17	36074434	36074908	475	*	Promoter (1-2kb)	17	36072878	36081512	8635	1	102724850	ENST00000610845.1	1556	NA
LINC00222	long intergenic non-protein coding RNA 222	-0.211326	-0.782993	0.36034	0.00537818	-0.766245	0.451602	0.740932	-5.5194	peak_139926	Day0vsDay27	chr6	108717059	108717573	515	*	Distal Intergenic	6	108751654	108768456	16803	1	387111	ENST00000416104.5	-34081	ENSG00000203801
MTCH1	mitochondrial carrier 1	-0.211325	-0.699994	0.277344	4.11563	-0.906985	0.376384	0.925174	-5.50799	peak_137167	Day0vsDay8	chr6	36985780	36987058	1279	*	Promoter (<=1kb)	6	36965807	36986173	20367	2	23787	ENST00000695046.1	0	ENSG00000137409
SLC12A7	solute carrier family 12 member 7	-0.211315	-0.658688	0.236057	5.72182	-0.979124	0.340173	0.776385	-5.07856	peak_125013	Day0vsDay15	chr5	1139968	1141119	1152	*	Distal Intergenic	5	1050384	1112063	61680	2	10723	ENST00000264930.10	-27905	ENSG00000113504
AOPEP	aminopeptidase O (putative)	-0.211312	-0.87637	0.453745	-0.404982	-0.658601	0.516925	0.78353	-5.51317	peak_165223	Day0vsDay27	chr9	94984799	94985167	369	*	Intron	9	94967784	95060919	93136	1	84909	ENST00000460573.5	17015	ENSG00000148120
CENPT	centromere protein T	-0.211308	-0.727012	0.304396	0.164717	-0.859482	0.400771	0.70217	-5.33818	peak_61069	Day0vsDay27	chr16	67833360	67834310	951	*	Promoter (<=1kb)	16	67828157	67833913	5757	2	80152	ENST00000569862.5	0	ENSG00000102901
LOC127814295	uncharacterized LOC127814295	-0.211304	-0.691532	0.268924	5.19207	-0.919874	0.369862	0.924386	-5.50017	peak_9981	Day0vsDay8	chr1	163321302	163322387	1086	*	Promoter (<=1kb)	1	163248275	163321792	73518	2	127814295	ENST00000449680.5	0	ENSG00000232995
PEDS1	plasmanylethanolamine desaturase 1	-0.211302	-0.60818	0.185576	3.80051	-1.11529	0.279154	0.755154	-4.96852	peak_99187	Day0vsDay15	chr20	50159424	50160004	581	*	Distal Intergenic	20	50124044	50153734	29691	2	387521	ENST00000453505.6	-5690	ENSG00000240849
MCHR2-AS1	MCHR2 antisense RNA 1	-0.21129	-0.696208	0.273627	4.30658	-0.906208	0.376861	0.789243	-5.13711	peak_139569	Day0vsDay15	chr6	99993543	99994117	575	*	Promoter (<=1kb)	6	99993934	100076413	82480	1	728012	ENST00000664329.1	0	ENSG00000229315
ASPM	assembly factor for spindle microtubules	-0.211286	-0.629338	0.206765	5.34454	-1.04761	0.306093	0.622181	-5.19688	peak_11518	Day0vsDay27	chr1	197146086	197147214	1129	*	Promoter (<=1kb)	1	197084127	197146669	62543	2	259266	ENST00000367409.9	0	ENSG00000066279
ZNF746	zinc finger protein 746	-0.211286	-0.751854	0.329282	4.28169	-0.815718	0.425676	0.8115	-5.20375	peak_152605	Day0vsDay15	chr7	149500269	149500735	467	*	Promoter (2-3kb)	7	149472696	149497817	25122	2	155061	ENST00000644635.1	-2452	ENSG00000181220
GABBR2	gamma-aminobutyric acid type B receptor subunit 2	-0.211276	-0.639257	0.216705	1.62413	-1.04884	0.308136	0.764273	-5.01426	peak_165501	Day0vsDay15	chr9	98408972	98409774	803	*	Intron	9	98362555	98388887	26333	2	9568	ENST00000634314.1	-20085	ENSG00000136928
WFIKKN2	WAP, follistatin/kazal, immunoglobulin, kunitz and netrin domain containing 2	-0.211273	-0.712162	0.289615	1.50645	-0.875244	0.39206	0.695396	-5.34995	peak_67922	Day0vsDay27	chr17	50845332	50846133	802	*	Distal Intergenic	17	50835586	50842353	6768	1	124857	ENST00000311378.5	9746	ENSG00000173714
LOC124901004	uncharacterized LOC124901004	-0.211271	-0.655947	0.233405	4.26447	-0.999386	0.330767	0.915457	-5.42159	peak_128471	Day0vsDay8	chr5	74268120	74268583	464	*	Intron	5	74294413	74302610	8198	1	124901004	ENST00000684952.1	-25830	NA
USP12	ubiquitin specific peptidase 12	-0.211267	-0.874861	0.452327	-1.11371	-0.664005	0.514142	0.846309	-5.30147	peak_41877	Day0vsDay15	chr13	26971935	26972842	908	*	Intron	13	27089438	27095706	6269	2	219333	ENST00000612674.1	122864	ENSG00000152484
TOP2A	DNA topoisomerase II alpha	-0.211261	-0.739437	0.316916	0.933997	-0.829081	0.415885	0.71451	-5.38383	peak_66735	Day0vsDay27	chr17	40426660	40427672	1013	*	Distal Intergenic	17	40388525	40417896	29372	2	7153	ENST00000423485.6	-8764	ENSG00000131747
CCNY	cyclin Y	-0.211254	-0.754942	0.332434	-0.281988	-0.825388	0.419875	0.809345	-5.1936	peak_17448	Day0vsDay15	chr10	35517465	35518138	674	*	Intron	10	35525961	35566128	40168	1	219771	ENST00000465416.5	-7823	ENSG00000108100
TOGARAM2	TOG array regulator of axonemal microtubules 2	-0.211253	-0.667227	0.244721	4.2812	-0.960827	0.348692	0.92014	-5.46332	peak_83712	Day0vsDay8	chr2	28981142	28982214	1073	*	Promoter (<=1kb)	2	28981298	29052230	70933	1	165186	ENST00000379558.5	0	ENSG00000189350
CXCR1	C-X-C motif chemokine receptor 1	-0.211251	-0.567489	0.144986	1.61725	-1.25482	0.225419	0.743103	-4.82704	peak_93300	Day0vsDay15	chr2	218180090	218180491	402	*	Distal Intergenic	2	218162841	218166962	4122	2	3577	ENST00000295683.3	-13128	ENSG00000163464
ZNF653	zinc finger protein 653	-0.211246	-0.601569	0.179077	2.75304	-1.19073	0.252075	0.746879	-4.89022	peak_76811	Day0vsDay15	chr19	11504817	11506408	1592	*	Promoter (<=1kb)	19	11466240	11505698	39459	2	115950	ENST00000585656.1	0	ENSG00000161914
GJB3	gap junction protein beta 3	-0.211238	-0.921038	0.498562	0.774325	-0.616868	0.543597	0.947475	-5.42868	peak_3936	Day0vsDay8	chr1	34781079	34782178	1100	*	Promoter (<=1kb)	1	34781214	34786364	5151	1	2707	ENST00000373366.3	0	ENSG00000188910
GALNT10	polypeptide N-acetylgalactosaminyltransferase 10	-0.211233	-0.997243	0.574777	-0.153659	-0.557046	0.583069	0.872895	-5.33801	peak_132376	Day0vsDay15	chr5	154410976	154411819	844	*	Intron	5	154403777	154419033	15257	1	55568	ENST00000517958.1	7199	ENSG00000164574
STKLD1	serine/threonine kinase like domain containing 1	-0.21123	-0.572037	0.149577	5.60766	-1.21349	0.237696	0.743858	-4.86898	peak_167962	Day0vsDay15	chr9	133381963	133383676	1714	*	Promoter (2-3kb)	9	133379057	133384755	5699	1	169436	ENST00000475232.1	2906	ENSG00000198870
ZC3H12C	zinc finger CCCH-type containing 12C	-0.211225	-0.915244	0.492794	-0.526896	-0.621896	0.540345	0.856261	-5.32855	peak_31337	Day0vsDay15	chr11	110180510	110181192	683	*	Intron	11	110135854	110171839	35986	1	85463	ENST00000453089.2	44656	ENSG00000149289
AP5B1	adaptor related protein complex 5 subunit beta 1	-0.211222	-0.688595	0.26615	4.78162	-0.917264	0.370489	0.924386	-5.5015	peak_28863	Day0vsDay8	chr11	65779656	65781547	1892	*	Promoter (<=1kb)	11	65773898	65780976	7079	2	91056	ENST00000532090.3	0	ENSG00000254470
TRIM7	tripartite motif containing 7	-0.21121	-0.810149	0.387728	-0.476752	-0.730955	0.472452	0.829771	-5.25839	peak_134483	Day0vsDay15	chr5	181206655	181208046	1392	*	Promoter (1-2kb)	5	181203118	181205293	2176	2	81786	ENST00000334421.5	-1362	ENSG00000146054
YWHAZ	tyrosine 3-monooxygenase/tryptophan 5-monooxygenase activation protein zeta	-0.211203	-0.586934	0.164528	6.02983	-1.16531	0.258767	0.747771	-4.91476	peak_159187	Day0vsDay15	chr8	100913678	100914407	730	*	Exon	8	100919062	100924988	5927	2	7534	ENST00000523848.5	10581	ENSG00000164924
NFYC	nuclear transcription factor Y subunit gamma	-0.211194	-0.636075	0.213688	5.01618	-1.0305	0.31601	0.631302	-5.20957	peak_4445	Day0vsDay27	chr1	40708686	40709731	1046	*	Promoter (<=1kb)	1	40709357	40771603	62247	1	4802	ENST00000372652.5	0	ENSG00000066136
EBI3	Epstein-Barr virus induced 3	-0.211193	-0.853079	0.430692	2.09453	-0.699646	0.492915	0.94072	-5.55004	peak_75778	Day0vsDay8	chr19	4223974	4224896	923	*	3' UTR	19	4229523	4237528	8006	1	10148	ENST00000221847.6	-4627	ENSG00000105246
PLA2G4E	phospholipase A2 group IVE	-0.211191	-0.578264	0.155882	4.1201	-1.2043	0.243789	0.744966	-4.88314	peak_52467	Day0vsDay15	chr15	42059756	42060382	627	*	Distal Intergenic	15	41981582	42051190	69609	2	123745	ENST00000399518.3	-8566	ENSG00000188089
NFAT5	nuclear factor of activated T cells 5	-0.21118	-0.714392	0.292032	2.07437	-0.873596	0.39259	0.929562	-5.48801	peak_61232	Day0vsDay8	chr16	69520942	69521579	638	*	Distal Intergenic	16	69565094	69704650	139557	1	10725	ENST00000426654.6	-43515	ENSG00000102908
GAS6-AS1	GAS6 antisense RNA 1	-0.21118	-0.705353	0.282994	0.266892	-0.896271	0.380452	0.686388	-5.35334	peak_45646	Day0vsDay27	chr13	113817532	113817768	237	*	Promoter (1-2kb)	13	113815630	113845744	30115	1	650669	ENST00000458001.2	1902	NA
PCNT	pericentrin	-0.211179	-0.830709	0.40835	-0.0466964	-0.708554	0.486406	0.835529	-5.27505	peak_102976	Day0vsDay15	chr21	46441621	46442394	774	*	Promoter (<=1kb)	21	46440994	46443172	2179	1	5116	ENST00000465356.1	627	ENSG00000160299
FYN	FYN proto-oncogene, Src family tyrosine kinase	-0.211179	-0.629894	0.207535	6.35762	-1.05634	0.305389	0.762854	-5.01154	peak_140110	Day0vsDay15	chr6	111668407	111668939	533	*	Intron	6	111661557	111676544	14988	2	2534	ENST00000491885.6	7605	ENSG00000010810
NABP1	nucleic acid binding protein 1	-0.211179	-1.05516	0.632804	-0.36028	-0.518649	0.609137	0.882115	-5.41812	peak_92150	Day0vsDay15	chr2	191599794	191600296	503	*	Distal Intergenic	2	191678068	191682487	4420	1	64859	ENST00000491331.5	-77772	ENSG00000173559
DLG5	discs large MAGUK scaffold protein 5	-0.21117	-0.618911	0.196571	3.51055	-1.07566	0.296992	0.613158	-5.16469	peak_19904	Day0vsDay27	chr10	77925889	77927316	1428	*	Promoter (<=1kb)	10	77790791	77926755	135965	2	9231	ENST00000372391.7	0	ENSG00000151208
LOC105375997	uncharacterized LOC105375997	-0.21117	-0.657873	0.235533	5.70332	-0.979875	0.337707	0.919043	-5.44928	peak_162821	Day0vsDay8	chr9	25463146	25463879	734	*	Distal Intergenic	9	25579657	25584272	4616	2	105375997	ENST00000655519.1	120393	NA
MIR1302-7	microRNA 1302-7	-0.21117	-0.8482	0.42586	-0.379918	-0.690448	0.497808	0.839723	-5.29226	peak_161348	Day0vsDay15	chr8	141685257	141685721	465	*	Distal Intergenic	8	141786242	141786313	72	2	100302147	ENST00000408841.2	100592	ENSG00000221768
CUX1	cut like homeobox 1	-0.211164	-0.668973	0.246646	4.48941	-0.96482	0.347154	0.659261	-5.26023	peak_150044	Day0vsDay27	chr7	101754363	101755156	794	*	Distal Intergenic	7	101815904	102283958	468055	1	1523	ENST00000437600.9	-60748	ENSG00000257923
CCDC182	coiled-coil domain containing 182	-0.211162	-1.51633	1.09401	0.34358	-0.335356	0.740505	0.969577	-5.47107	peak_68188	Day0vsDay8	chr17	57730060	57730682	623	*	Distal Intergenic	17	57744495	57745299	805	2	101927581	ENST00000299415.3	14617	ENSG00000166329
CA5A	carbonic anhydrase 5A	-0.211158	-0.712146	0.28983	5.71335	-0.877163	0.391877	0.929414	-5.53552	peak_62786	Day0vsDay8	chr16	87897474	87898048	575	*	Intron	16	87888018	87892268	4251	2	763	ENST00000566402.2	-5206	ENSG00000174990
NCKAP5L	NCK associated protein 5 like	-0.211141	-0.699794	0.277511	3.54257	-0.897632	0.380727	0.926867	-5.50355	peak_35964	Day0vsDay8	chr12	49809291	49809787	497	*	Intron	12	49802268	49805719	3452	2	57701	ENST00000477361.1	-3572	ENSG00000167566
IGF2R	insulin like growth factor 2 receptor	-0.21113	-0.69676	0.274501	3.69481	-0.931128	0.364432	0.672801	-5.29086	peak_142467	Day0vsDay27	chr6	160035132	160035958	827	*	Promoter (2-3kb)	6	160032432	160036725	4294	1	3482	ENST00000649737.1	2700	ENSG00000197081
LINC00390	long intergenic non-protein coding RNA 390	-0.211117	-0.663549	0.241315	1.21989	-0.96882	0.344794	0.777956	-5.10094	peak_42696	Day0vsDay15	chr13	44141694	44142683	990	*	Promoter (<=1kb)	13	44096897	44141834	44938	2	105370183	ENST00000667227.1	0	NA
USP1	ubiquitin specific peptidase 1	-0.211112	-0.673955	0.251731	7.02816	-0.947958	0.355717	0.781454	-5.10199	peak_5814	Day0vsDay15	chr1	62435920	62437204	1285	*	Promoter (<=1kb)	1	62436297	62443320	7024	1	7398	ENST00000452143.5	0	ENSG00000162607
PAX6	paired box 6	-0.211112	-0.82765	0.405426	0.830177	-0.72167	0.47958	0.939035	-5.38733	peak_26843	Day0vsDay8	chr11	31804803	31806241	1439	*	Promoter (<=1kb)	11	31789946	31805795	15850	2	5080	ENST00000640766.1	0	ENSG00000007372
DNAJB12	DnaJ heat shock protein family (Hsp40) member B12	-0.21111	-0.61415	0.19193	3.56671	-1.08805	0.290978	0.758017	-4.9916	peak_19544	Day0vsDay15	chr10	72364132	72364856	725	*	Distal Intergenic	10	72332830	72355149	22320	2	54788	ENST00000394903.6	-8983	ENSG00000148719
DNAH17	dynein axonemal heavy chain 17	-0.211109	-0.690457	0.268239	4.70285	-0.941158	0.360348	0.921987	-5.48536	peak_69898	Day0vsDay8	chr17	78583223	78583480	258	*	Distal Intergenic	17	78423697	78577396	153700	2	8632	ENST00000389840.7	-5827	ENSG00000187775
FUT11	fucosyltransferase 11	-0.211093	-0.599448	0.177262	5.54589	-1.14464	0.268007	0.751406	-4.93239	peak_19595	Day0vsDay15	chr10	73771985	73773446	1462	*	Promoter (<=1kb)	10	73772276	73776219	3944	1	170384	ENST00000372841.8	0	ENSG00000196968
NMT2	N-myristoyltransferase 2	-0.211091	-0.595529	0.173347	6.10563	-1.14021	0.269167	0.75173	-4.93748	peak_16293	Day0vsDay15	chr10	15167805	15170308	2504	*	Promoter (<=1kb)	10	15108294	15168628	60335	2	9397	ENST00000378150.1	0	ENSG00000152465
TEX101	testis expressed 101	-0.211089	-0.714298	0.292121	2.97245	-0.869507	0.393875	0.929562	-5.49106	peak_79654	Day0vsDay8	chr19	43438522	43439860	1339	*	Distal Intergenic	19	43414890	43418597	3708	1	83639	ENST00000598265.2	23632	ENSG00000131126
MARVELD1	MARVEL domain containing 1	-0.211082	-0.677936	0.255772	0.158928	-0.937191	0.358746	0.782856	-5.11808	peak_21265	Day0vsDay15	chr10	97707073	97708100	1028	*	Distal Intergenic	10	97713173	97717348	4176	1	83742	ENST00000451097.5	-5073	ENSG00000155254
SPATC1L	spermatogenesis and centriole associated 1 like	-0.211082	-0.615015	0.192852	1.51696	-1.12515	0.275866	0.753974	-4.95936	peak_102930	Day0vsDay15	chr21	46170913	46171278	366	*	Intron	21	46161160	46184459	23300	2	84221	ENST00000291672.6	13181	ENSG00000160284
CELSR1	cadherin EGF LAG seven-pass G-type receptor 1	-0.21108	-0.881248	0.459088	0.745719	-0.65286	0.520551	0.785905	-5.56034	peak_106484	Day0vsDay27	chr22	46487787	46488661	875	*	Intron	22	46530308	46534200	3893	2	9620	ENST00000497509.1	45539	ENSG00000075275
IL37	interleukin 37	-0.211078	-0.724095	0.301938	2.45255	-0.854618	0.402655	0.931144	-5.52625	peak_88572	Day0vsDay8	chr2	112915360	112916059	700	*	Promoter (<=1kb)	2	112915193	112918882	3690	1	27178	ENST00000311328.2	167	ENSG00000125571
PRCP	prolylcarboxypeptidase	-0.21107	-0.718576	0.296436	4.3233	-0.870892	0.395212	0.929884	-5.5387	peak_30338	Day0vsDay8	chr11	82959833	82961068	1236	*	Intron	11	82849914	82970584	120671	2	5547	ENST00000534396.5	9516	ENSG00000137509
CAPN11	calpain 11	-0.211058	-0.77315	0.351034	4.93406	-0.787608	0.441215	0.934819	-5.60594	peak_137889	Day0vsDay8	chr6	44165412	44166079	668	*	Intron	6	44158820	44184401	25582	1	11131	ENST00000398776.2	6592	ENSG00000137225
LINC01549	long intergenic non-protein coding RNA 1549	-0.211053	-0.767499	0.345392	0.729317	-0.786188	0.44007	0.732982	-5.48045	peak_101059	Day0vsDay27	chr21	17318445	17318797	353	*	Distal Intergenic	21	17438821	17450104	11284	1	100505929	ENST00000440664.6	-120024	NA
LINC01063	long intergenic non-protein coding RNA 1063	-0.211049	-0.591134	0.169036	3.25882	-1.16165	0.260218	0.579191	-5.08859	peak_117330	Day0vsDay27	chr3	196631703	196633091	1389	*	Promoter (<=1kb)	3	196631498	196632700	1203	2	101929769	ENST00000441644.2	0	NA
NRXN2	neurexin 2	-0.211048	-0.707727	0.285631	0.0647076	-0.88077	0.387879	0.692118	-5.42225	peak_28682	Day0vsDay27	chr11	64675545	64676505	961	*	Exon	11	64674472	64690426	15955	2	9379	ENST00000466324.2	13921	ENSG00000110076
TSEN2	tRNA splicing endonuclease subunit 2	-0.211047	-0.593662	0.171568	4.6744	-1.14334	0.26508	0.750253	-4.93872	peak_107842	Day0vsDay15	chr3	12527760	12528328	569	*	Intron	3	12517889	12539591	21703	1	80746	ENST00000679420.1	9871	ENSG00000154743
ADAMTS16	ADAM metallopeptidase with thrombospondin type 1 motif 16	-0.211031	-1.05758	0.635521	-0.511681	-0.516714	0.610466	0.954717	-5.49028	peak_125504	Day0vsDay8	chr5	5141745	5141976	232	*	Promoter (1-2kb)	5	5140468	5303807	163340	1	170690	ENST00000433402.2	1277	ENSG00000145536
PDE3B	phosphodiesterase 3B	-0.211029	-0.647435	0.225377	4.26983	-1.00466	0.328061	0.642598	-5.23347	peak_26158	Day0vsDay27	chr11	14764720	14765728	1009	*	Intron	11	14788939	14819206	30268	1	5140	ENST00000525439.1	-23211	ENSG00000152270
RASGRF1	Ras protein specific guanine nucleotide releasing factor 1	-0.211027	-0.702649	0.280594	4.20386	-0.889744	0.383145	0.927528	-5.52379	peak_54887	Day0vsDay8	chr15	79047763	79048460	698	*	Intron	15	78978380	79064663	86284	2	5923	ENST00000560334.5	16203	ENSG00000058335
C10orf88	chromosome 10 open reading frame 88	-0.211017	-0.676864	0.254831	5.16284	-0.939366	0.359678	0.783223	-5.11074	peak_23116	Day0vsDay15	chr10	122953738	122954676	939	*	Promoter (<=1kb)	10	122930901	122954227	23327	2	80007	ENST00000481909.2	0	ENSG00000119965
PCNT	pericentrin	-0.211015	-0.669375	0.247345	3.00305	-0.985256	0.337862	0.651573	-5.26672	peak_102953	Day0vsDay27	chr21	46346168	46347297	1130	*	Promoter (<=1kb)	21	46348239	46353326	5088	1	5116	ENST00000483844.1	-942	ENSG00000160299
EYA3	EYA transcriptional coactivator and phosphatase 3	-0.211014	-0.696711	0.274684	5.64802	-0.90554	0.37718	0.925294	-5.51149	peak_3197	Day0vsDay8	chr1	28087719	28089139	1421	*	Promoter (<=1kb)	1	27970344	28088610	118267	2	2140	ENST00000373871.8	0	ENSG00000158161
ENPP5	ectonucleotide pyrophosphatase/phosphodiesterase family member 5	-0.211008	-0.581153	0.159137	4.56941	-1.18164	0.249853	0.746124	-4.90256	peak_138037	Day0vsDay15	chr6	46221249	46221781	533	*	3' UTR	6	46159185	46170980	11796	2	59084	ENST00000371383.7	-50269	ENSG00000112796
NRXN1	neurexin 1	-0.211003	-0.693151	0.271145	5.58309	-0.913586	0.373114	0.924788	-5.50445	peak_84943	Day0vsDay8	chr2	50268403	50269307	905	*	Intron	2	50105235	50236840	131606	2	9378	ENST00000636736.1	-31563	ENSG00000179915
MIR4540	microRNA 4540	-0.210998	-0.707925	0.285929	6.06858	-0.882537	0.388904	0.928724	-5.53031	peak_163369	Day0vsDay8	chr9	36855230	36856241	1012	*	Intron	9	36864254	36864308	55	2	100616278	ENST00000583532.1	8067	ENSG00000264922
LINC01908	long intergenic non-protein coding RNA 1908	-0.210997	-0.624524	0.202529	6.00246	-1.05812	0.303979	0.762465	-5.01154	peak_72028	Day0vsDay15	chr18	27277454	27277931	478	*	Distal Intergenic	18	27225742	27247188	21447	1	105372037	ENST00000583148.1	51712	NA
KCNQ3	potassium voltage-gated channel subfamily Q member 3	-0.210994	-0.6955	0.273511	6.00438	-0.906142	0.376627	0.925174	-5.50989	peak_160540	Day0vsDay8	chr8	132274501	132274971	471	*	Intron	8	132126541	132321522	194982	2	3786	ENST00000639496.1	46551	ENSG00000184156
PRKCQ	protein kinase C theta	-0.210993	-0.708528	0.286543	2.71219	-0.915156	0.372599	0.9246	-5.44615	peak_15659	Day0vsDay8	chr10	6578089	6578859	771	*	Promoter (1-2kb)	10	6427148	6580276	153129	2	5588	ENST00000263125.10	1417	ENSG00000065675
FBP1	fructose-bisphosphatase 1	-0.210987	-0.601456	0.179482	2.50785	-1.12002	0.274677	0.593511	-5.14561	peak_165197	Day0vsDay27	chr9	94621968	94622696	729	*	Intron	9	94603133	94638413	35281	2	2203	ENST00000648117.1	15717	ENSG00000165140
ADGRL3	adhesion G protein-coupled receptor L3	-0.210987	-0.661016	0.239042	5.95281	-0.972194	0.343611	0.777704	-5.08348	peak_120567	Day0vsDay15	chr4	61201202	61202001	800	*	Promoter (<=1kb)	4	61201258	62078335	877078	1	23284	ENST00000512091.6	0	ENSG00000150471
LOC105372045	uncharacterized LOC105372045	-0.210985	-0.694593	0.272623	2.17439	-0.904305	0.375544	0.925092	-5.47386	peak_72098	Day0vsDay8	chr18	29605568	29606205	638	*	Distal Intergenic	18	29629842	29650440	20599	1	105372045	ENST00000666254.1	-23637	ENSG00000287803
LOC101930421	uncharacterized LOC101930421	-0.210985	-1.26968	0.847712	-1.03175	-0.415965	0.682468	0.964284	-5.5267	peak_15048	Day0vsDay8	chr10	569713	570632	920	*	Intron	10	628633	631255	2623	1	101930421	ENST00000451601.2	-58001	ENSG00000225140
SIRPG	signal regulatory protein gamma	-0.21098	-0.93884	0.516879	-0.435534	-0.60083	0.554039	0.8622	-5.33287	peak_95679	Day0vsDay15	chr20	1656219	1657230	1012	*	Promoter (<=1kb)	20	1630224	1657714	27491	2	55423	ENST00000216927.4	484	ENSG00000089012
TCERG1L	transcription elongation regulator 1 like	-0.210977	-1.43313	1.01118	0.196975	-0.359056	0.723918	0.967828	-5.43454	peak_24260	Day0vsDay8	chr10	131516145	131517671	1527	*	Distal Intergenic	10	131092391	131311721	219331	2	256536	ENST00000368642.4	-204424	ENSG00000176769
BATF3	basic leucine zipper ATF-like transcription factor 3	-0.210974	-0.691078	0.26913	2.64669	-0.910859	0.372155	0.924399	-5.45945	peak_12844	Day0vsDay8	chr1	212682811	212683971	1161	*	Distal Intergenic	1	212686418	212687509	1092	2	55509	ENST00000471382.5	3538	ENSG00000123685
MAEA	macrophage erythroblast attacher, E3 ubiquitin ligase	-0.210971	-0.670931	0.248988	0.868342	-0.959098	0.349269	0.779144	-5.11494	peak_117663	Day0vsDay15	chr4	1338310	1338942	633	*	3' UTR	4	1332561	1340147	7587	1	10296	ENST00000515766.1	5749	ENSG00000090316
PPP2R5C	protein phosphatase 2 regulatory subunit B'gamma	-0.210969	-0.627566	0.205627	5.47081	-1.05491	0.305362	0.762846	-5.0132	peak_50333	Day0vsDay15	chr14	101841101	101841470	370	*	Intron	14	101824838	101856885	32048	1	5527	ENST00000556373.1	16263	ENSG00000078304
TBXAS1	thromboxane A synthase 1	-0.210969	-0.786453	0.364514	0.0812079	-0.759877	0.455323	0.822432	-5.27646	peak_151949	Day0vsDay15	chr7	139966746	139967279	534	*	Intron	7	139957581	139962236	4656	1	6916	ENST00000494876.1	9165	ENSG00000059377
LINC00242	long intergenic non-protein coding RNA 242	-0.210965	-0.901619	0.479689	0.349224	-0.633151	0.533104	0.853696	-5.3531	peak_143444	Day0vsDay15	chr6	169868276	169868903	628	*	Distal Intergenic	6	169794244	169799549	5306	2	401288	ENST00000648769.1	-68727	ENSG00000229214
UBE2O	ubiquitin conjugating enzyme E2 O	-0.21096	-0.837552	0.415633	0.484254	-0.697865	0.492507	0.837054	-5.29732	peak_69565	Day0vsDay15	chr17	76397517	76398795	1279	*	Promoter (<=1kb)	17	76397808	76399374	1567	2	63893	ENST00000587581.1	579	ENSG00000175931
RFX7	regulatory factor X7	-0.210958	-0.650291	0.228375	4.5401	-0.996177	0.332129	0.916601	-5.43176	peak_53070	Day0vsDay8	chr15	56289395	56290369	975	*	Intron	15	56087280	56245082	157803	2	64864	ENST00000674082.1	-44313	ENSG00000181827
LOC105372685	uncharacterized LOC105372685	-0.210952	-0.72601	0.304106	2.30145	-0.85633	0.402559	0.931144	-5.4185	peak_99632	Day0vsDay8	chr20	56900812	56901648	837	*	Distal Intergenic	20	57116566	57119543	2978	2	105372685	ENST00000671579.1	217895	NA
LINC01098	long intergenic non-protein coding RNA 1098	-0.210945	-0.685184	0.263294	0.634211	-0.921996	0.366444	0.67446	-5.33931	peak_124139	Day0vsDay27	chr4	178052077	178052762	686	*	Distal Intergenic	4	177975822	178028971	53150	1	285501	ENST00000667514.1	76255	ENSG00000231171
TRD-AS1	TRD antisense RNA 1	-0.210943	-0.678987	0.2571	4.39931	-0.934193	0.360256	0.921987	-5.49431	peak_46119	Day0vsDay8	chr14	22492680	22493515	836	*	Exon	14	22462908	22484462	21555	2	105370401	ENST00000556777.2	-8218	ENSG00000251002
DNAJC6	DnaJ heat shock protein family (Hsp40) member C6	-0.210939	-0.701651	0.279774	2.51169	-0.900255	0.379849	0.686046	-5.32698	peak_5948	Day0vsDay27	chr1	65265447	65266322	876	*	Promoter (<=1kb)	1	65264764	65364761	99998	1	9829	ENST00000483402.1	683	ENSG00000116675
SPPL3	signal peptide peptidase like 3	-0.210937	-0.58622	0.164347	3.77153	-1.16506	0.256361	0.747093	-4.92204	peak_39856	Day0vsDay15	chr12	120773946	120774620	675	*	Intron	12	120764465	120770137	5673	2	121665	ENST00000392495.7	-3809	ENSG00000157837
FAM131C	family with sequence similarity 131 member C	-0.210936	-0.748305	0.326433	2.30206	-0.81983	0.422233	0.933687	-5.49848	peak_1832	Day0vsDay8	chr1	16073151	16074091	941	*	Promoter (<=1kb)	1	16057769	16073651	15883	2	348487	ENST00000375662.5	0	ENSG00000185519
LINC01048	long intergenic non-protein coding RNA 1048	-0.210933	-0.680027	0.258161	5.26617	-0.932055	0.361335	0.922221	-5.49157	peak_42384	Day0vsDay8	chr13	37298299	37298727	429	*	Distal Intergenic	13	37481467	37484769	3303	2	103695431	ENST00000414480.1	186042	ENSG00000230390
FSD1L	fibronectin type III and SPRY domain containing 1 like	-0.210931	-0.788629	0.366767	-0.375765	-0.756827	0.457112	0.744989	-5.54653	peak_165796	Day0vsDay27	chr9	105415059	105415853	795	*	Intron	9	105447796	105530963	83168	1	83856	ENST00000495708.5	-31943	ENSG00000106701
ZNF358	zinc finger protein 358	-0.210929	-0.795923	0.374064	3.85894	-0.775112	0.448669	0.935689	-5.61812	peak_76263	Day0vsDay8	chr19	7515749	7517204	1456	*	Promoter (<=1kb)	19	7516103	7521025	4923	1	140467	ENST00000597229.2	0	ENSG00000198816
LOC105373752	uncharacterized LOC105373752	-0.210924	-0.725799	0.303951	1.55657	-0.885416	0.389737	0.929279	-5.40753	peak_91550	Day0vsDay8	chr2	175282325	175282657	333	*	Intron	2	175257362	175463180	205819	1	105373752	ENST00000653625.1	24963	NA
LMNTD2	lamin tail domain containing 2	-0.210923	-0.627886	0.20604	3.7748	-1.05061	0.306778	0.622865	-5.19746	peak_24822	Day0vsDay27	chr11	554349	555726	1378	*	Promoter (<=1kb)	11	554855	556420	1566	2	256329	ENST00000469990.1	694	ENSG00000185522
IWS1	interacts with SUPT6H, CTD assembly factor 1	-0.210923	-0.925453	0.503608	0.121353	-0.61187	0.54684	0.858798	-5.37039	peak_89418	Day0vsDay15	chr2	127526017	127527357	1341	*	Promoter (<=1kb)	2	127480810	127526510	45701	2	55677	ENST00000637187.2	0	ENSG00000163166
LINC01505	long intergenic non-protein coding RNA 1505	-0.210922	-0.704553	0.282709	2.67896	-0.902285	0.379203	0.926162	-5.43809	peak_165823	Day0vsDay8	chr9	106058340	106060473	2134	*	Intron	9	105993310	106702662	709353	1	100996590	ENST00000637185.1	65030	ENSG00000234323
H2AZ1-DT	H2AZ1 divergent transcript	-0.21092	-0.717241	0.295401	3.42967	-0.86581	0.397784	0.799126	-5.1634	peak_121729	Day0vsDay15	chr4	100078918	100079893	976	*	Intron	4	100008071	100195099	187029	1	256880	ENST00000515026.1	70847	NA
NDFIP2	Nedd4 family interacting protein 2	-0.210916	-0.640735	0.218902	1.47016	-1.01714	0.320044	0.770393	-5.05841	peak_44002	Day0vsDay15	chr13	79541501	79541774	274	*	Promoter (<=1kb)	13	79540720	79556054	15335	1	54602	ENST00000703161.1	781	ENSG00000102471
HHEX	hematopoietically expressed homeobox	-0.210915	-0.763878	0.342049	1.20047	-0.792692	0.438318	0.815807	-5.22385	peak_20900	Day0vsDay15	chr10	92691627	92691970	344	*	Promoter (<=1kb)	10	92691820	92695641	3822	1	3087	ENST00000472590.6	0	ENSG00000152804
MUC5B	mucin 5B, oligomeric mucus/gel-forming	-0.210914	-1.26061	0.838782	-0.403554	-0.416485	0.681054	0.964258	-5.53599	peak_24973	Day0vsDay8	chr11	1271868	1272645	778	*	Distal Intergenic	11	1259523	1260085	563	1	727897	ENST00000527802.1	12345	ENSG00000117983
OPA3	outer mitochondrial membrane lipid metabolism regulator OPA3	-0.210903	-0.557544	0.135737	3.54388	-1.26333	0.221755	0.538568	-4.98159	peak_79894	Day0vsDay27	chr19	45564219	45564709	491	*	Intron	19	45527767	45584802	57036	2	80207	ENST00000323060.4	20093	ENSG00000125741
MIR6130	microRNA 6130	-0.210903	-0.64968	0.227875	3.72507	-0.999979	0.329997	0.644523	-5.2329	peak_101221	Day0vsDay27	chr21	23212870	23213479	610	*	Distal Intergenic	21	23079284	23079392	109	1	102466967	ENST00000619419.1	133586	ENSG00000275469
LOC105377139	uncharacterized LOC105377139	-0.2109	-1.17957	0.757771	-0.0694081	-0.453315	0.65556	0.961131	-5.46272	peak_102576	Day0vsDay8	chr21	44196007	44196895	889	*	Promoter (1-2kb)	21	44172169	44194338	22170	2	105377139	ENST00000645813.1	-1669	ENSG00000285413
YJU2	YJU2 splicing factor homolog	-0.2109	-0.547421	0.12562	2.8303	-1.29904	0.207262	0.521964	-4.94505	peak_75783	Day0vsDay27	chr19	4256466	4257052	587	*	Intron	19	4248015	4258423	10409	1	55702	ENST00000596496.1	8451	ENSG00000105248
BRD7	bromodomain containing 7	-0.2109	-0.933229	0.511428	-0.101651	-0.607556	0.550285	0.803498	-5.52148	peak_59992	Day0vsDay27	chr16	50326898	50327889	992	*	Intron	16	50315947	50320377	4431	2	29117	ENST00000569774.6	-6521	ENSG00000166164
ANK2-AS1	ANK2 antisense RNA 1	-0.210899	-0.728346	0.306547	4.02685	-0.870242	0.39601	0.930154	-5.54353	peak_122135	Day0vsDay8	chr4	113042568	113042967	400	*	Promoter (1-2kb)	4	113029399	113044754	15356	2	105377373	ENST00000661685.1	1787	ENSG00000248152
LINC02040	long intergenic non-protein coding RNA 2040	-0.210895	-0.675356	0.253566	3.9046	-0.965952	0.34762	0.92014	-5.44582	peak_111276	Day0vsDay8	chr3	65050145	65050819	675	*	Intron	3	65174916	65193509	18594	1	102724763	ENST00000667847.1	-124097	ENSG00000243149
CTF1	cardiotrophin 1	-0.210895	-0.684059	0.26227	5.23797	-0.929654	0.364744	0.922358	-5.49072	peak_59357	Day0vsDay8	chr16	30896828	30897335	508	*	Promoter (<=1kb)	16	30896638	30903547	6910	1	1489	ENST00000395019.3	190	ENSG00000150281
ADAMTS2	ADAM metallopeptidase with thrombospondin type 1 motif 2	-0.210885	-0.578065	0.156295	4.78268	-1.19118	0.249028	0.745742	-4.89299	peak_134194	Day0vsDay15	chr5	179194991	179195420	430	*	Intron	5	179114289	179122839	8551	2	9509	ENST00000523450.1	-72152	ENSG00000087116
PTCSC2	papillary thyroid carcinoma susceptibility candidate 2	-0.210875	-0.703159	0.281408	4.38999	-0.888736	0.385381	0.927933	-5.52537	peak_165425	Day0vsDay8	chr9	97847165	97847832	668	*	Intron	9	97699625	97853080	153456	2	101928337	ENST00000649461.1	5248	ENSG00000236130
CUX1	cut like homeobox 1	-0.210864	-0.697929	0.276201	2.04251	-0.902135	0.378246	0.684806	-5.33479	peak_150093	Day0vsDay27	chr7	102128066	102128677	612	*	Intron	7	102104437	102115670	11234	1	1523	ENST00000485792.1	23629	ENSG00000257923
LOC101928160	uncharacterized LOC101928160	-0.210859	-1.20751	0.78579	-0.0514326	-0.438538	0.665235	0.962097	-5.44041	peak_161701	Day0vsDay8	chr8	143703071	143703315	245	*	Intron	8	143708051	143713898	5848	1	101928160	ENST00000508587.2	-4736	ENSG00000181135
LOC105375844	uncharacterized LOC105375844	-0.210859	-1.30146	0.879742	0.0124343	-0.400759	0.692429	0.96534	-5.45873	peak_157345	Day0vsDay8	chr8	55193434	55194703	1270	*	Intron	8	55161483	55164451	2969	1	105375844	ENST00000522559.1	31951	ENSG00000253857
NLRP6	NLR family pyrin domain containing 6	-0.210854	-0.74418	0.322473	2.77349	-0.826058	0.4192	0.932991	-5.5451	peak_24754	Day0vsDay8	chr11	267521	268078	558	*	Intron	11	278407	285388	6982	1	171389	ENST00000534750.6	-10329	ENSG00000174885
PPFIA1	PTPRF interacting protein alpha 1	-0.210849	-0.835108	0.41341	1.69585	-0.716315	0.482781	0.939517	-5.53978	peak_29426	Day0vsDay8	chr11	70252636	70253429	794	*	Distal Intergenic	11	70270690	70384396	113707	1	8500	ENST00000253925.12	-17261	ENSG00000131626
POLR2J	RNA polymerase II subunit J	-0.210848	-0.69934	0.277644	3.47623	-0.904386	0.377567	0.684229	-5.31493	peak_150151	Day0vsDay27	chr7	102484794	102485470	677	*	3' UTR	7	102473128	102478922	5795	2	5439	ENST00000292614.10	-5872	ENSG00000005075
LOC100505716	uncharacterized LOC100505716	-0.210848	-0.582808	0.161112	4.28337	-1.17498	0.252454	0.5708	-5.07135	peak_83641	Day0vsDay27	chr2	28267055	28267788	734	*	Intron	2	28307437	28310490	3054	2	100505716	ENST00000418963.2	42702	ENSG00000223522
SMIM43	small integral membrane protein 43	-0.210837	-0.685971	0.264297	2.41076	-0.9265	0.366326	0.784861	-5.1291	peak_122356	Day0vsDay15	chr4	121736710	121737149	440	*	Distal Intergenic	4	121758933	121764294	5362	2	132332	ENST00000394396.5	27145	ENSG00000164112
LARP1	La ribonucleoprotein 1, translational regulator	-0.210834	-0.58834	0.166672	2.75763	-1.17138	0.256293	0.574778	-5.07433	peak_132435	Day0vsDay27	chr5	154784021	154784483	463	*	Intron	5	154792733	154802009	9277	1	23367	ENST00000523163.5	-8250	ENSG00000155506
SNX4	sorting nexin 4	-0.210833	-0.639825	0.218158	5.13218	-1.0187	0.319318	0.770199	-5.04763	peak_113481	Day0vsDay15	chr3	125437719	125438280	562	*	Distal Intergenic	3	125449070	125460801	11732	2	8723	ENST00000482965.1	22521	ENSG00000114520
ACYP2	acylphosphatase 2	-0.21083	-0.688116	0.266457	2.00623	-0.915608	0.369712	0.924386	-5.41646	peak_85049	Day0vsDay8	chr2	54081570	54082160	591	*	Intron	2	54115403	54143314	27912	1	98	ENST00000406041.5	-33243	ENSG00000170634
NEXN	nexilin F-actin binding protein	-0.210829	-0.843107	0.421449	1.32082	-0.70353	0.490649	0.940208	-5.42599	peak_6320	Day0vsDay8	chr1	77888114	77889454	1341	*	Promoter (<=1kb)	1	77888513	77933384	44872	1	91624	ENST00000401035.7	0	ENSG00000162614
TPK1	thiamin pyrophosphokinase 1	-0.210821	-0.836006	0.414365	0.852953	-0.698975	0.491827	0.767709	-5.45847	peak_152380	Day0vsDay27	chr7	144812509	144813400	892	*	Intron	7	144835131	144835999	869	2	27010	ENST00000548460.2	22599	ENSG00000196511
PCBP3	poly(rC) binding protein 3	-0.21082	-0.687917	0.266278	1.05155	-0.934329	0.362286	0.671331	-5.26576	peak_102831	Day0vsDay27	chr21	45724424	45724928	505	*	Intron	21	45732725	45750030	17306	1	54039	ENST00000628776.2	-7797	ENSG00000183570
LOC101927483	uncharacterized LOC101927483	-0.21081	-1.09062	0.669004	-0.224347	-0.496657	0.624314	0.845532	-5.64719	peak_46957	Day0vsDay27	chr14	48078789	48079443	655	*	Distal Intergenic	14	48194174	48228216	34043	1	101927483	ENST00000665334.1	-114731	ENSG00000286595
TASOR	transcription activation suppressor	-0.210805	-0.772459	0.35085	2.08199	-0.779856	0.445511	0.818755	-5.23096	peak_110884	Day0vsDay15	chr3	56704427	56705054	628	*	Distal Intergenic	3	56620132	56683265	63134	2	23272	ENST00000683822.1	-21162	ENSG00000163946
MYO18A	myosin XVIIIA	-0.210801	-0.568609	0.147006	2.09355	-1.22721	0.234784	0.743598	-4.87159	peak_65814	Day0vsDay15	chr17	29165754	29166582	829	*	Promoter (<=1kb)	17	29121851	29165511	43661	2	399687	ENST00000585573.6	-243	ENSG00000196535
MACROD2	mono-ADP ribosylhydrolase 2	-0.210798	-0.806619	0.385024	-0.0211817	-0.737573	0.468875	0.75315	-5.48919	peak_96391	Day0vsDay27	chr20	15069462	15070133	672	*	Intron	20	15196858	16053197	856340	1	140733	ENST00000402914.5	-126725	ENSG00000172264
DUSP7	dual specificity phosphatase 7	-0.210785	-0.57709	0.15552	2.54359	-1.19805	0.246777	0.565375	-5.05923	peak_110519	Day0vsDay27	chr3	52078873	52079400	528	*	Intron	3	52048919	52056571	7653	2	1849	ENST00000495880.2	-22302	ENSG00000164086
ACTN1	actinin alpha 1	-0.210785	-0.595282	0.173713	3.94229	-1.15096	0.265452	0.750315	-4.93125	peak_48026	Day0vsDay15	chr14	68849222	68849979	758	*	Distal Intergenic	14	68874133	68879099	4967	2	87	ENST00000553882.2	29120	ENSG00000072110
PLGRKT	plasminogen receptor with a C-terminal lysine	-0.210784	-0.621754	0.200185	1.98594	-1.07672	0.296217	0.760324	-4.99518	peak_162148	Day0vsDay15	chr9	5418230	5419086	857	*	Exon	9	5392333	5436694	44362	2	55848	ENST00000473877.1	17608	ENSG00000107020
LINC01088	long intergenic non-protein coding RNA 1088	-0.210782	-0.67791	0.256345	5.51726	-0.935433	0.362113	0.922358	-5.48948	peak_121139	Day0vsDay8	chr4	79129456	79129881	426	*	Intron	4	79085239	79308653	223415	1	100505875	ENST00000513153.5	44217	ENSG00000249307
LINC03068	long intergenic non-protein coding RNA 3068	-0.210778	-0.732725	0.31117	0.297511	-0.841998	0.410027	0.804367	-5.17863	peak_24454	Day0vsDay15	chr10	132437282	132437901	620	*	Intron	10	132433733	132441484	7752	2	105378568	ENST00000450206.1	3583	NA
LOC105373480	uncharacterized LOC105373480	-0.210766	-0.696308	0.274776	4.24641	-0.903401	0.377843	0.925653	-5.51041	peak_81503	Day0vsDay8	chr2	767220	767822	603	*	Distal Intergenic	2	742488	747767	5280	1	105373480	ENST00000425850.1	24732	NA
VPS13C-DT	VPS13C divergent transcript	-0.210765	-0.719773	0.298244	2.51408	-0.891959	0.384426	0.927528	-5.46841	peak_53351	Day0vsDay8	chr15	62059741	62061399	1659	*	Promoter (<=1kb)	15	62060503	62061274	772	1	101928907	ENST00000560813.2	0	NA
ERICH1	glutamate rich 1	-0.210765	-0.794055	0.372525	-0.219454	-0.755275	0.458311	0.746024	-5.5006	peak_153966	Day0vsDay27	chr8	696891	698183	1293	*	Intron	8	673844	686724	12881	2	157697	ENST00000518313.1	-10167	ENSG00000104714
FAM53B-AS1	FAM53B antisense RNA 1	-0.210758	-0.628953	0.207438	5.16338	-1.05337	0.306215	0.763278	-5.01358	peak_23360	Day0vsDay15	chr10	124688459	124689593	1135	*	Intron	10	124703625	124714217	10593	1	101927944	ENST00000448422.2	-14032	NA
LOC124904933	uncharacterized LOC124904933	-0.210749	-0.660417	0.238918	3.95938	-0.991773	0.334714	0.649027	-5.23478	peak_99507	Day0vsDay27	chr20	53754345	53754940	596	*	Distal Intergenic	20	53738728	53741797	3070	1	124904933	ENST00000663196.1	15617	NA
CALM1	calmodulin 1	-0.210749	-0.600038	0.178541	3.66662	-1.12693	0.274142	0.593068	-5.12007	peak_49127	Day0vsDay27	chr14	90396573	90398859	2287	*	Promoter (<=1kb)	14	90397029	90405072	8044	1	801	ENST00000447653.8	0	ENSG00000198668
WDR87	WD repeat domain 87	-0.210747	-0.608106	0.186612	3.39078	-1.11817	0.278284	0.596373	-5.12115	peak_78976	Day0vsDay27	chr19	37902670	37902896	227	*	Intron	19	37884823	37906594	21772	2	83889	ENST00000447313.7	3698	ENSG00000171804
LENG8	leukocyte receptor cluster member 8	-0.21074	-0.61004	0.18856	3.38471	-1.12121	0.277716	0.754595	-4.95589	peak_81004	Day0vsDay15	chr19	54455307	54456552	1246	*	Promoter (1-2kb)	19	54458415	54461712	3298	1	114823	ENST00000421200.1	-1863	ENSG00000167615
LOC107984830	uncharacterized LOC107984830	-0.210739	-0.604273	0.182796	5.56698	-1.11283	0.280396	0.755514	-4.96271	peak_62358	Day0vsDay15	chr16	85202849	85203656	808	*	Intron	16	85227203	85309176	81974	1	107984830	ENST00000653746.1	-23547	NA
MTSS2	MTSS I-BAR domain containing 2	-0.210738	-0.67801	0.256534	5.86571	-0.942755	0.358247	0.921987	-5.47751	peak_61343	Day0vsDay8	chr16	70678578	70679806	1229	*	Promoter (<=1kb)	16	70676949	70680025	3077	2	92154	ENST00000576338.1	219	ENSG00000132613
PFKFB3	6-phosphofructo-2-kinase/fructose-2,6-biphosphatase 3	-0.210734	-0.606591	0.185124	2.05508	-1.11916	0.277451	0.75436	-4.96139	peak_15598	Day0vsDay15	chr10	6172838	6173831	994	*	Intron	10	6163833	6217177	53345	1	5209	ENST00000639949.1	9005	ENSG00000170525
EPHA2	EPH receptor A2	-0.210733	-1.26699	0.84552	-0.0548482	-0.41439	0.683169	0.964484	-5.49783	peak_1844	Day0vsDay8	chr1	16137844	16138714	871	*	Exon	1	16133013	16133562	550	2	1969	ENST00000462805.1	-4282	ENSG00000142627
LOC124904140	U2 spliceosomal RNA	-0.210722	-0.707378	0.285933	4.0666	-0.881513	0.389693	0.693534	-5.32836	peak_67032	Day0vsDay27	chr17	43271159	43271454	296	*	Promoter (<=1kb)	17	43271369	43271559	191	2	124904140	ENST00000611544.1	105	ENSG00000277903
CARNS1	carnosine synthase 1	-0.210711	-0.618806	0.197384	1.48102	-1.0722	0.29663	0.612775	-5.1899	peak_29063	Day0vsDay27	chr11	67415031	67415482	452	*	Promoter (<=1kb)	11	67415361	67418521	3161	1	57571	ENST00000529925.5	0	ENSG00000172508
MYO15B	myosin XVB	-0.210711	-0.617175	0.195754	2.95374	-1.07561	0.295693	0.7599	-5.00993	peak_69448	Day0vsDay15	chr17	75601173	75601813	641	*	Promoter (<=1kb)	17	75602301	75603061	761	1	80022	ENST00000584323.4	-488	ENSG00000266714
PXDN	peroxidasin	-0.21071	-0.640898	0.219479	4.74501	-1.02883	0.31741	0.911505	-5.39796	peak_81636	Day0vsDay8	chr2	1632520	1632960	441	*	3' UTR	2	1633185	1637064	3880	2	7837	ENST00000493654.1	4104	ENSG00000130508
EIF1	eukaryotic translation initiation factor 1	-0.210706	-0.668372	0.24696	4.05313	-0.961814	0.34981	0.661361	-5.26092	peak_66834	Day0vsDay27	chr17	41665549	41667325	1777	*	Exon	17	41688885	41691646	2762	1	10209	ENST00000462917.1	-21560	ENSG00000173812
CACNA2D2	calcium voltage-gated channel auxiliary subunit alpha2delta 2	-0.210701	-0.813053	0.391651	0.0325062	-0.725058	0.475991	0.831102	-5.27135	peak_110387	Day0vsDay15	chr3	50449840	50451237	1398	*	Intron	3	50362799	50503423	140625	2	9254	ENST00000423994.6	52186	ENSG00000007402
LOC107984948	uncharacterized LOC107984948	-0.210699	-0.576595	0.155197	5.10309	-1.19361	0.245232	0.744966	-4.88973	peak_4771	Day0vsDay15	chr1	44029605	44031526	1922	*	Promoter (<=1kb)	1	44030414	44040448	10035	1	107984948	ENST00000693417.1	0	ENSG00000230615
PTPRS	protein tyrosine phosphatase receptor type S	-0.210695	-0.802196	0.380805	1.90212	-0.750834	0.462069	0.936606	-5.56573	peak_75950	Day0vsDay8	chr19	5251640	5252056	417	*	Intron	19	5215367	5220016	4650	2	5802	ENST00000589851.1	-31624	ENSG00000105426
SLC25A47	solute carrier family 25 member 47	-0.210686	-0.711022	0.289649	4.58078	-0.877403	0.392034	0.929458	-5.53912	peak_50146	Day0vsDay8	chr14	100317988	100318794	807	*	Distal Intergenic	14	100323339	100330421	7083	1	283600	ENST00000361529.5	-4545	ENSG00000140107
JAGN1	jagunal homolog 1	-0.210686	-0.716227	0.294855	4.20321	-0.86562	0.397747	0.69984	-5.34177	peak_107574	Day0vsDay27	chr3	9890191	9891419	1229	*	Promoter (<=1kb)	3	9890574	9893883	3310	1	84522	ENST00000489724.2	0	ENSG00000171135
LINGO1	leucine rich repeat and Ig domain containing 1	-0.210681	-0.651551	0.23019	0.689627	-0.990537	0.332587	0.774039	-5.09384	peak_54686	Day0vsDay15	chr15	77684643	77685443	801	*	Intron	15	77613670	77696148	82479	2	84894	ENST00000561030.5	10705	ENSG00000169783
RANBP3	RAN binding protein 3	-0.21068	-0.621428	0.200069	1.33853	-1.06317	0.299133	0.761233	-5.03646	peak_76050	Day0vsDay15	chr19	5924047	5924501	455	*	Promoter (<=1kb)	19	5918403	5923874	5472	2	8498	ENST00000592197.5	-173	ENSG00000031823
PLIN1	perilipin 1	-0.210678	-0.683546	0.26219	3.1263	-0.937595	0.360542	0.921987	-5.43046	peak_55601	Day0vsDay8	chr15	89665500	89667293	1794	*	Promoter (<=1kb)	15	89664367	89667640	3274	2	5346	ENST00000560330.1	347	ENSG00000166819
ZNF595	zinc finger protein 595	-0.210671	-0.715868	0.294526	1.12201	-0.864372	0.396628	0.698901	-5.37917	peak_117466	Day0vsDay27	chr4	53021	54098	1078	*	Promoter (<=1kb)	4	53286	87523	34238	1	152687	ENST00000608255.2	0	ENSG00000272602
PM20D1	peptidase M20 domain containing 1	-0.210669	-0.717768	0.296429	4.54737	-0.88991	0.385466	0.927933	-5.50619	peak_12305	Day0vsDay8	chr1	205849647	205850534	888	*	Promoter (<=1kb)	1	205828025	205850132	22108	2	148811	ENST00000367136.5	0	ENSG00000162877
FIG4	FIG4 phosphoinositide 5-phosphatase	-0.210666	-0.654188	0.232855	5.32371	-0.995655	0.332852	0.647105	-5.23311	peak_139994	Day0vsDay27	chr6	109706060	109707297	1238	*	Intron	6	109701569	109738473	36905	1	9896	ENST00000675002.1	4491	ENSG00000112367
CACNA1I	calcium voltage-gated channel subunit alpha1 I	-0.210663	-0.665959	0.244633	1.60396	-0.963377	0.348026	0.778723	-5.11866	peak_105587	Day0vsDay15	chr22	39597485	39598850	1366	*	Exon	22	39570753	39689735	118983	1	8911	ENST00000402142.4	26732	ENSG00000100346
DAGLB	diacylglycerol lipase beta	-0.210663	-0.650707	0.229382	6.52357	-0.996083	0.332455	0.774001	-5.06283	peak_144561	Day0vsDay15	chr7	6435403	6436011	609	*	Exon	7	6412987	6447932	34946	2	221955	ENST00000454738.5	11921	ENSG00000164535
PIP4K2A	phosphatidylinositol-5-phosphate 4-kinase type 2 alpha	-0.210662	-0.682529	0.261206	3.65101	-0.93767	0.360573	0.922007	-5.46491	peak_16609	Day0vsDay8	chr10	22570246	22571316	1071	*	Intron	10	22541952	22591675	49724	2	5305	ENST00000604912.1	20359	ENSG00000150867
LOC124903061	uncharacterized LOC124903061	-0.210658	-0.681241	0.259925	1.48112	-0.975783	0.343061	0.777547	-5.09405	peak_41162	Day0vsDay15	chr12	132529664	132530066	403	*	Intron	12	132550729	132554947	4219	1	124903061	ENST00000624087.1	-20663	NA
KCNA7	potassium voltage-gated channel subfamily A member 7	-0.210655	-0.671095	0.249785	4.55818	-0.95208	0.353905	0.92036	-5.47116	peak_80384	Day0vsDay8	chr19	49071525	49072938	1414	*	Promoter (<=1kb)	19	49067397	49072699	5303	2	3743	ENST00000221444.2	0	ENSG00000104848
EXOC6	exocyst complex component 6	-0.210654	-0.701954	0.280646	1.50288	-0.888751	0.383667	0.792587	-5.18612	peak_20911	Day0vsDay15	chr10	92842914	92843474	561	*	Intron	10	92848468	93059493	211026	1	54536	ENST00000443748.6	-4994	ENSG00000138190
TMEM163	transmembrane protein 163	-0.210652	-0.708227	0.286923	0.146942	-0.884583	0.387142	0.793659	-5.14879	peak_90070	Day0vsDay15	chr2	134735327	134735764	438	*	Exon	2	134455759	134719000	263242	2	81615	ENST00000281924.6	-16327	ENSG00000152128
KCNH7	potassium voltage-gated channel subfamily H member 7	-0.21065	-0.682638	0.261339	2.17719	-0.961565	0.349562	0.920161	-5.40741	peak_91063	Day0vsDay8	chr2	163156609	163157176	568	*	Distal Intergenic	2	162371407	162838767	467361	2	90134	ENST00000332142.10	-317842	ENSG00000184611
SCHLAP1	SWI/SNF complex antagonist associated with prostate cancer 1	-0.210648	-0.687859	0.266564	2.40661	-0.914962	0.370044	0.924386	-5.44073	peak_91722	Day0vsDay8	chr2	180555288	180556298	1011	*	Distal Intergenic	2	180692104	180916939	224836	1	101669767	ENST00000629145.1	-135806	ENSG00000281131
LOC105370504	uncharacterized LOC105370504	-0.210645	-0.749874	0.328584	4.42278	-0.810817	0.42777	0.934372	-5.5902	peak_47217	Day0vsDay8	chr14	53525756	53526422	667	*	Exon	14	53510723	53526764	16042	1	105370504	ENST00000669401.1	15033	NA
BAZ2A	bromodomain adjacent to zinc finger domain 2A	-0.210641	-0.608819	0.187536	5.11662	-1.10067	0.285653	0.756527	-4.97409	peak_36581	Day0vsDay15	chr12	56593856	56594599	744	*	3' UTR	12	56600468	56601529	1062	2	11176	ENST00000553222.1	6930	ENSG00000076108
CASTOR2	cytosolic arginine sensor for mTORC1 subunit 2	-0.210638	-0.706602	0.285326	4.23457	-0.890185	0.3852	0.927933	-5.51711	peak_148675	Day0vsDay8	chr7	74955284	74955663	380	*	Distal Intergenic	7	74964705	75031528	66824	1	729438	ENST00000616305.2	-9042	ENSG00000274070
FSIP1	fibrous sheath interacting protein 1	-0.210637	-0.668061	0.246788	4.86256	-0.957235	0.350913	0.920238	-5.46584	peak_52248	Day0vsDay8	chr15	39631153	39631625	473	*	Intron	15	39588357	39618243	29887	2	161835	ENST00000642527.1	-12910	ENSG00000150667
ZNF567-DT	ZNF567 divergent transcript	-0.210632	-0.605223	0.183959	2.90304	-1.11121	0.280575	0.755514	-4.98361	peak_78936	Day0vsDay15	chr19	36686856	36688092	1237	*	Promoter (<=1kb)	19	36682636	36687468	4833	2	101927621	ENST00000665321.2	0	ENSG00000225975
SDC1	syndecan 1	-0.21063	-0.741454	0.320195	0.257474	-0.82248	0.419551	0.716902	-5.43197	peak_83036	Day0vsDay27	chr2	20242047	20243539	1493	*	Distal Intergenic	2	20200799	20225433	24635	2	6382	ENST00000381150.5	-16614	ENSG00000115884
ASXL1	ASXL transcriptional regulator 1	-0.210628	-0.644425	0.223168	1.13197	-1.02469	0.31817	0.633497	-5.19997	peak_97471	Day0vsDay27	chr20	32417849	32418759	911	*	Intron	20	32427072	32428349	1278	1	171023	ENST00000644060.1	-8313	ENSG00000171456
C3orf20	chromosome 3 open reading frame 20	-0.210624	-0.695508	0.27426	2.55968	-0.900383	0.377581	0.925431	-5.44004	peak_108174	Day0vsDay8	chr3	14757119	14757910	792	*	Exon	3	14704355	14722239	17885	1	84077	ENST00000495387.1	52764	ENSG00000131379
LOC105371241	uncharacterized LOC105371241	-0.210613	-0.721277	0.30005	3.32954	-0.862286	0.399625	0.931109	-5.54207	peak_59855	Day0vsDay8	chr16	48971441	48971755	315	*	Distal Intergenic	16	49073461	49273877	200417	2	105371241	ENST00000659681.1	302122	NA
LOC100128002	uncharacterized LOC100128002	-0.210613	-1.09799	0.676767	-0.628342	-0.491963	0.627575	0.888314	-5.39856	peak_40883	Day0vsDay15	chr12	131264100	131264990	891	*	Distal Intergenic	12	131295522	131298218	2697	1	100128002	ENST00000623821.1	-30532	NA
ANGPT2	angiopoietin 2	-0.210612	-0.772928	0.351704	1.48629	-0.793012	0.437745	0.934819	-5.48478	peak_154492	Day0vsDay8	chr8	6579840	6580275	436	*	Intron	8	6499651	6563409	63759	2	285	ENST00000325203.9	-16431	ENSG00000091879
KHDRBS2	KH RNA binding domain containing, signal transduction associated 2	-0.210612	-0.877894	0.456671	-0.623144	-0.65423	0.519685	0.848368	-5.35388	peak_138413	Day0vsDay15	chr6	60778649	60779229	581	*	Distal Intergenic	6	61630233	61681049	50817	2	202559	ENST00000511849.2	901820	ENSG00000112232
CD6	CD6 molecule	-0.210609	-0.714456	0.293239	4.49802	-0.872499	0.395284	0.929884	-5.53651	peak_28218	Day0vsDay8	chr11	60971322	60972503	1182	*	Promoter (<=1kb)	11	60971680	61020377	48698	1	923	ENST00000313421.11	0	ENSG00000013725
NFKBIA	NFKB inhibitor alpha	-0.210606	-0.662734	0.241521	4.75735	-0.984842	0.338191	0.919206	-5.43346	peak_46637	Day0vsDay8	chr14	35399975	35400672	698	*	Promoter (1-2kb)	14	35401891	35402503	613	2	4792	ENST00000697965.1	1831	ENSG00000100906
LMTK3	lemur tyrosine kinase 3	-0.210598	-0.628839	0.207643	3.45136	-1.049	0.307528	0.623556	-5.19849	peak_80296	Day0vsDay27	chr19	48512990	48513240	251	*	Promoter (<=1kb)	19	48485271	48513189	27919	2	114783	ENST00000673139.1	0	ENSG00000142235
PBX4	PBX homeobox 4	-0.210597	-0.611823	0.190629	6.17523	-1.09322	0.289356	0.757727	-4.97964	peak_77953	Day0vsDay15	chr19	19597810	19599513	1704	*	Exon	19	19570226	19579954	9729	2	80714	ENST00000559735.1	-17856	ENSG00000105717
TNRC6B	trinucleotide repeat containing adaptor 6B	-0.210594	-0.682959	0.26177	4.45688	-0.924452	0.366848	0.674768	-5.30176	peak_105664	Day0vsDay27	chr22	40058332	40058612	281	*	Intron	22	40045474	40323360	277887	1	23112	ENST00000402203.5	12858	ENSG00000100354
LOC107984340	uncharacterized LOC107984340	-0.210588	-0.616051	0.194875	3.26879	-1.077	0.295067	0.611516	-5.17511	peak_28930	Day0vsDay27	chr11	66277701	66278817	1117	*	Promoter (<=1kb)	11	66269832	66278525	8694	2	107984340	ENST00000501708.1	0	NA
GBP5	guanylate binding protein 5	-0.210577	-0.604974	0.183819	3.60157	-1.11454	0.279533	0.755154	-4.97083	peak_6700	Day0vsDay15	chr1	89259152	89260344	1193	*	Promoter (1-2kb)	1	89260582	89262274	1693	2	115362	ENST00000471171.1	1930	ENSG00000154451
LINC00243	long intergenic non-protein coding RNA 243	-0.210577	-0.617422	0.196267	3.06918	-1.07285	0.294862	0.611388	-5.18014	peak_136466	Day0vsDay27	chr6	30828188	30829455	1268	*	Promoter (1-2kb)	6	30798211	30830659	32449	2	401247	ENST00000419357.6	1204	ENSG00000214894
PBOV1	prostate and breast cancer overexpressed 1	-0.210576	-0.60227	0.181117	2.08458	-1.13658	0.270243	0.752301	-4.94147	peak_141186	Day0vsDay15	chr6	138281415	138281890	476	*	Intron	6	138215986	138218491	2506	2	59351	ENST00000527246.3	-62924	ENSG00000254440
LGALS1	galectin 1	-0.210567	-0.598147	0.177012	6.1461	-1.12757	0.2741	0.753055	-4.94916	peak_105279	Day0vsDay15	chr22	37676689	37677761	1073	*	Promoter (<=1kb)	22	37676999	37679802	2804	1	3956	ENST00000472321.1	0	ENSG00000100097
RAB9BP1	RAB9B, member RAS oncogene family pseudogene 1	-0.210566	-0.903062	0.481931	-0.101674	-0.630271	0.534952	0.795396	-5.57823	peak_129603	Day0vsDay27	chr5	104986626	104987780	1155	*	Intron	5	105099473	105100098	626	1	9366	ENST00000519581.1	-111693	ENSG00000232159
LOC105375024	uncharacterized LOC105375024	-0.210555	-0.6187	0.19759	3.95448	-1.0778	0.295411	0.611765	-5.16196	peak_136835	Day0vsDay27	chr6	33796533	33797429	897	*	Promoter (2-3kb)	6	33800142	33802960	2819	1	105375024	ENST00000664739.1	-2713	NA
LOC102723323	uncharacterized LOC102723323	-0.210553	-0.564532	0.143426	4.3595	-1.24722	0.228559	0.74346	-4.83768	peak_60101	Day0vsDay15	chr16	51539180	51539762	583	*	Distal Intergenic	16	51492563	51525173	32611	2	102723323	ENST00000685535.1	-14007	ENSG00000260850
ACACA	acetyl-CoA carboxylase alpha	-0.210551	-0.681759	0.260657	1.67688	-0.935628	0.361768	0.783662	-5.13244	peak_66415	Day0vsDay15	chr17	37088481	37088774	294	*	Promoter (<=1kb)	17	37086880	37088983	2104	2	31	ENST00000618053.1	209	ENSG00000278540
LOC124902157	uncharacterized LOC124902157	-0.210543	-0.547589	0.126502	4.01048	-1.29482	0.208688	0.73882	-4.79238	peak_163529	Day0vsDay15	chr9	38927350	38927965	616	*	Distal Intergenic	9	38949734	38998503	48770	1	124902157	ENST00000660743.1	-21769	ENSG00000287838
TBC1D2B	TBC1 domain family member 2B	-0.210541	-0.599966	0.178884	1.08212	-1.16313	0.260438	0.74827	-4.91074	peak_54756	Day0vsDay15	chr15	78055004	78055626	623	*	Promoter (1-2kb)	15	78044997	78054001	9005	2	23102	ENST00000482562.1	-1003	ENSG00000167202
FBP2	fructose-bisphosphatase 2	-0.21054	-0.714895	0.293816	3.03109	-0.897075	0.38179	0.687352	-5.30913	peak_165195	Day0vsDay27	chr9	94611602	94612366	765	*	Intron	9	94558720	94593824	35105	2	8789	ENST00000375337.4	-17778	ENSG00000130957
MYL10	myosin light chain 10	-0.210523	-0.59355	0.172504	6.11874	-1.14573	0.266998	0.750927	-4.93174	peak_150019	Day0vsDay15	chr7	101616083	101616454	372	*	Exon	7	101613356	101624703	11348	2	93408	ENST00000706943.1	8249	ENSG00000106436
DNAJB14	DnaJ heat shock protein family (Hsp40) member B14	-0.210518	-0.815449	0.394413	1.70686	-0.724411	0.477883	0.758406	-5.44873	peak_121724	Day0vsDay27	chr4	99946176	99947272	1097	*	Promoter (<=1kb)	4	99896248	99946618	50371	2	79982	ENST00000442697.7	0	ENSG00000164031
DDIT4	DNA damage inducible transcript 4	-0.210514	-0.65246	0.231433	2.2731	-1.00009	0.330679	0.645079	-5.22198	peak_19530	Day0vsDay27	chr10	72296141	72296388	248	*	Distal Intergenic	10	72273924	72276036	2113	1	54541	ENST00000681898.1	22217	ENSG00000168209
LOC124901604	uncharacterized LOC124901604	-0.210513	-0.959688	0.538662	0.364586	-0.582442	0.566139	0.94898	-5.42954	peak_145343	Day0vsDay8	chr7	25455503	25456030	528	*	Intron	7	25358292	25432188	73897	2	124901604	ENST00000669800.1	-23315	ENSG00000260951
TRIM31-AS1	TRIM31 antisense RNA 1	-0.210512	-0.623245	0.20222	4.741	-1.06981	0.299145	0.761233	-5.00112	peak_136372	Day0vsDay15	chr6	30100726	30101133	408	*	Distal Intergenic	6	30105240	30114724	9485	1	104533120	ENST00000440874.1	-4107	ENSG00000231226
TGFA-IT1	TGFA intronic transcript 1	-0.21051	-0.610892	0.189871	4.21751	-1.09813	0.286825	0.604625	-5.13968	peak_85906	Day0vsDay27	chr2	70475305	70475663	359	*	Intron	2	70467385	70468495	1111	2	100874273	ENST00000441238.1	-6810	ENSG00000224606
GRIN2D	glutamate ionotropic receptor NMDA type subunit 2D	-0.210508	-0.642877	0.22186	4.70786	-1.0099	0.325229	0.640027	-5.22874	peak_80281	Day0vsDay27	chr19	48410579	48411080	502	*	Intron	19	48393668	48444931	51264	1	2906	ENST00000263269.4	16911	ENSG00000105464
LOC105375976	uncharacterized LOC105375976	-0.210505	-0.851827	0.430817	-0.368011	-0.680367	0.503307	0.842376	-5.32506	peak_162377	Day0vsDay15	chr9	11912097	11912895	799	*	Intron	9	12098660	12159147	60488	2	105375976	ENST00000452685.1	246252	ENSG00000224935
CFAP99	cilia and flagella associated protein 99	-0.210503	-0.671979	0.250974	5.89551	-0.95335	0.353291	0.920295	-5.46886	peak_117845	Day0vsDay8	chr4	2441469	2442317	849	*	Promoter (<=1kb)	4	2443197	2450356	7160	1	402160	ENST00000514556.5	-880	ENSG00000206113
PCGF3-AS1	PCGF3 antisense RNA 1	-0.210503	-0.580289	0.159283	3.36714	-1.18152	0.252465	0.747093	-4.90724	peak_117538	Day0vsDay15	chr4	762335	763073	739	*	Promoter (2-3kb)	4	764487	765074	588	2	100129917	ENST00000454037.1	2001	ENSG00000249592
BCL2L13	BCL2 like 13	-0.210491	-0.760652	0.339671	0.875768	-0.793049	0.436144	0.814852	-5.24544	peak_103235	Day0vsDay15	chr22	17638163	17639782	1620	*	Promoter (<=1kb)	22	17638584	17730855	92272	1	23786	ENST00000337612.9	0	ENSG00000099968
PRSS22	serine protease 22	-0.210479	-0.608033	0.187076	3.27944	-1.09741	0.284225	0.901977	-5.31089	peak_56995	Day0vsDay8	chr16	2860201	2861076	876	*	Promoter (2-3kb)	16	2852730	2858170	5441	2	64063	ENST00000576381.2	-2031	ENSG00000005001
LINC00858	long intergenic non-protein coding RNA 858	-0.210456	-0.675547	0.254636	0.735784	-0.940665	0.357586	0.667714	-5.30714	peak_20420	Day0vsDay27	chr10	84308640	84309583	944	*	Distal Intergenic	10	84289662	84294656	4995	1	170425	ENST00000661758.1	18978	ENSG00000229404
CRTAM	cytotoxic and regulatory T cell molecule	-0.210454	-0.719342	0.298434	2.68118	-0.885302	0.387768	0.69204	-5.30094	peak_32491	Day0vsDay27	chr11	122856494	122857200	707	*	Intron	11	122862303	122872637	10335	1	56253	ENST00000533709.1	-5103	ENSG00000109943
TEX29	testis expressed 29	-0.210451	-0.600679	0.179777	1.85352	-1.13971	0.269015	0.751682	-4.93821	peak_45276	Day0vsDay15	chr13	111302379	111302955	577	*	Intron	13	111316184	111344249	28066	1	121793	ENST00000497241.5	-13229	ENSG00000153495
LOC101929174	uncharacterized LOC101929174	-0.21045	-0.633547	0.212647	3.59176	-1.06791	0.300936	0.90676	-5.34251	peak_30558	Day0vsDay8	chr11	88414285	88415816	1532	*	Intron	11	88422400	88428176	5777	1	101929174	ENST00000654676.1	-6584	ENSG00000288018
FHIP1B	FHF complex subunit HOOK interacting protein 1B	-0.210448	-0.758729	0.337833	2.20328	-0.80761	0.429274	0.934727	-5.51005	peak_25509	Day0vsDay8	chr11	6230045	6230250	206	*	Intron	11	6211345	6234636	23292	2	84067	ENST00000449352.7	4386	ENSG00000051009
GBX1	gastrulation brain homeobox 1	-0.210444	-0.694525	0.273636	5.40219	-0.903649	0.377984	0.925656	-5.51514	peak_152828	Day0vsDay8	chr7	151168007	151168656	650	*	Promoter (<=1kb)	7	151148009	151167694	19686	2	2636	ENST00000297537.5	-313	ENSG00000164900
DOK6	docking protein 6	-0.210437	-0.991589	0.570715	0.958115	-0.558398	0.582162	0.951438	-5.4659	peak_74024	Day0vsDay8	chr18	69567723	69568333	611	*	Intron	18	69643675	69698525	54851	1	220164	ENST00000582172.5	-75342	ENSG00000206052
TMEM116	transmembrane protein 116	-0.210435	-0.691763	0.270894	5.34844	-0.911983	0.373757	0.924813	-5.50524	peak_39117	Day0vsDay8	chr12	111950864	111951492	629	*	Intron	12	111991814	112005985	14172	2	89894	ENST00000550233.1	54493	ENSG00000198270
RNF32-DT	RNF32 divergent transcript	-0.210431	-0.590945	0.170083	4.68583	-1.1495	0.266132	0.894908	-5.28262	peak_153456	Day0vsDay8	chr7	156606736	156608105	1370	*	Promoter (<=1kb)	7	156605132	156605744	613	2	100506380	ENST00000440711.1	-992	ENSG00000182648
LOC105375366	uncharacterized LOC105375366	-0.210424	-0.9215	0.500652	1.35361	-0.621019	0.542121	0.947396	-5.42017	peak_149000	Day0vsDay8	chr7	79215545	79216797	1253	*	Intron	7	79139829	79177210	37382	1	105375366	ENST00000629240.1	75716	ENSG00000281120
FAM174B	family with sequence similarity 174 member B	-0.210414	-0.689852	0.269024	5.4165	-0.909974	0.374947	0.788555	-5.13261	peak_55886	Day0vsDay15	chr15	92653403	92654540	1138	*	Promoter (<=1kb)	15	92619119	92653210	34092	2	400451	ENST00000555696.5	-193	ENSG00000185442
ZNF107	zinc finger protein 107	-0.210413	-0.77609	0.355265	1.39442	-0.774406	0.447738	0.819744	-5.24999	peak_147780	Day0vsDay15	chr7	64686517	64687239	723	*	Promoter (2-3kb)	7	64689355	64711023	21669	1	51427	ENST00000682671.1	-2116	ENSG00000196247
LINC01939	long intergenic non-protein coding RNA 1939	-0.210412	-0.645897	0.225074	5.14258	-1.00239	0.329036	0.77311	-5.05934	peak_81528	Day0vsDay15	chr2	890764	891041	278	*	Distal Intergenic	2	901467	905459	3993	2	101060385	ENST00000449405.2	14418	NA
MYOT	myotilin	-0.210405	-0.628597	0.207788	1.36749	-1.05994	0.302077	0.618556	-5.18541	peak_131171	Day0vsDay27	chr5	137858129	137858775	647	*	Exon	5	137867858	137887537	19680	1	9499	ENST00000421631.6	-9083	ENSG00000120729
STRC	stereocilin	-0.210403	-0.616489	0.195684	3.73299	-1.07886	0.294248	0.611003	-5.16284	peak_52567	Day0vsDay27	chr15	43617507	43618579	1073	*	Promoter (<=1kb)	15	43615127	43618240	3114	2	161497	ENST00000432436.1	0	ENSG00000242866
RASSF2	Ras association domain family member 2	-0.210401	-0.926663	0.50586	2.18987	-0.608883	0.548783	0.947642	-5.57045	peak_95991	Day0vsDay8	chr20	4829404	4830124	721	*	Distal Intergenic	20	4780023	4823608	43586	2	9770	ENST00000379400.8	-5796	ENSG00000101265
SARS2	seryl-tRNA synthetase 2, mitochondrial	-0.2104	-0.670348	0.249548	5.00976	-0.960678	0.349564	0.920161	-5.46439	peak_79132	Day0vsDay8	chr19	38928431	38928695	265	*	Promoter (1-2kb)	19	38915269	38930133	14865	2	54938	ENST00000594171.5	1438	ENSG00000104835
ZNF763	zinc finger protein 763	-0.210399	-0.663412	0.242614	3.03044	-0.962697	0.34607	0.92014	-5.44384	peak_76843	Day0vsDay8	chr19	11924264	11925629	1366	*	Promoter (<=1kb)	19	11925075	11979290	54216	1	284390	ENST00000590798.1	0	ENSG00000197054
L3MBTL4-AS1	L3MBTL4 antisense RNA 1	-0.210396	-0.699761	0.27897	3.07297	-0.89117	0.382396	0.927528	-5.4876	peak_71008	Day0vsDay8	chr18	6269715	6271266	1552	*	Intron	18	6256747	6260934	4188	1	101927150	ENST00000578427.1	12968	ENSG00000264707
TMEM230	transmembrane protein 230	-0.210395	-0.596896	0.176106	4.77114	-1.13021	0.273555	0.752799	-4.94914	peak_96013	Day0vsDay15	chr20	5056575	5057501	927	*	Distal Intergenic	20	5066082	5068154	2073	2	29058	ENST00000616569.1	10653	ENSG00000089063
LOC105373029	uncharacterized LOC105373029	-0.210395	-0.72276	0.30197	3.05062	-0.859057	0.401073	0.93114	-5.49812	peak_105411	Day0vsDay8	chr22	38440927	38441937	1011	*	Intron	22	38434307	38436686	2380	1	105373029	ENST00000662373.1	6620	NA
SPTSSA	serine palmitoyltransferase small subunit A	-0.210381	-0.639617	0.218855	2.46532	-1.03906	0.31241	0.627719	-5.20097	peak_46577	Day0vsDay27	chr14	34363627	34364514	888	*	Intron	14	34432788	34462240	29453	2	171546	ENST00000298130.5	97726	ENSG00000165389
RABGGTB	Rab geranylgeranyltransferase subunit beta	-0.210374	-0.596224	0.175476	4.96263	-1.13014	0.270483	0.752301	-4.94967	peak_6252	Day0vsDay15	chr1	75785680	75786836	1157	*	Promoter (<=1kb)	1	75786197	75794833	8637	1	5876	ENST00000496055.5	0	ENSG00000137955
AOAH	acyloxyacyl hydrolase	-0.210371	-0.646875	0.226134	4.49391	-1.00933	0.326132	0.914136	-5.41738	peak_146049	Day0vsDay8	chr7	36711703	36712385	683	*	Intron	7	36513002	36724449	211448	2	313	ENST00000617267.4	12064	ENSG00000136250
CDH7	cadherin 7	-0.210356	-0.818524	0.397812	0.157195	-0.71695	0.480882	0.833007	-5.27007	peak_73899	Day0vsDay15	chr18	65934455	65935079	625	*	Distal Intergenic	18	65763008	65803810	40803	1	1005	ENST00000581601.1	171447	ENSG00000081138
SCNN1A	sodium channel epithelial 1 subunit alpha	-0.210356	-0.606704	0.185993	2.00482	-1.15043	0.265514	0.58425	-5.08729	peak_34135	Day0vsDay27	chr12	6368265	6368719	455	*	Intron	12	6346847	6364147	17301	2	6337	ENST00000540037.5	-4118	ENSG00000111319
TRIM54	tripartite motif containing 54	-0.210355	-0.682619	0.26191	1.8813	-0.927233	0.365129	0.922358	-5.4006	peak_83583	Day0vsDay8	chr2	27298212	27299723	1512	*	Exon	2	27304691	27305779	1089	1	57159	ENST00000488321.1	-4968	ENSG00000138100
CALCOCO1	calcium binding and coiled-coil domain 1	-0.210353	-0.593612	0.172905	4.34522	-1.14158	0.268495	0.751682	-4.94255	peak_36334	Day0vsDay15	chr12	53710374	53711140	767	*	3' UTR	12	53711119	53714629	3511	2	57658	ENST00000546443.5	3489	ENSG00000012822
LOC105370364	uncharacterized LOC105370364	-0.21035	-0.940074	0.519375	0.205912	-0.599404	0.555547	0.862724	-5.34364	peak_45217	Day0vsDay15	chr13	110944365	110944729	365	*	Distal Intergenic	13	110956519	110960063	3545	2	105370364	ENST00000651843.1	15334	ENSG00000290807
RASGRF1	Ras protein specific guanine nucleotide releasing factor 1	-0.210323	-0.944591	0.523945	-0.106836	-0.59373	0.558695	0.808574	-5.56825	peak_54892	Day0vsDay27	chr15	79107398	79107879	482	*	Distal Intergenic	15	78959906	79090780	130875	2	5923	ENST00000558480.7	-16618	ENSG00000058335
LINC00400	long intergenic non-protein coding RNA 400	-0.210319	-0.628757	0.208118	3.95454	-1.05309	0.306106	0.622181	-5.18343	peak_42657	Day0vsDay27	chr13	43215579	43215942	364	*	Intron	13	43158631	43159466	836	1	100874159	ENST00000425609.1	56948	NA
FPGS	folylpolyglutamate synthase	-0.210319	-0.575083	0.154445	4.95195	-1.19515	0.24464	0.744966	-4.88769	peak_167153	Day0vsDay15	chr9	127808974	127809403	430	*	Promoter (<=1kb)	9	127808722	127810058	1337	1	2356	ENST00000473536.1	252	ENSG00000136877
LINC01854	long intergenic non-protein coding RNA 1854	-0.210316	-0.716578	0.295946	2.01601	-0.861857	0.399284	0.700976	-5.36643	peak_89603	Day0vsDay27	chr2	128957984	128958429	446	*	Distal Intergenic	2	129242173	129273848	31676	2	151121	ENST00000375987.3	315419	ENSG00000204460
NGFR-AS1	NGFR antisense RNA 1	-0.210314	-0.631139	0.210512	3.75653	-1.03591	0.311398	0.765722	-5.04171	peak_67746	Day0vsDay15	chr17	49548091	49548392	302	*	Intron	17	49505657	49574064	68408	2	100288866	ENST00000514506.1	25672	ENSG00000249906
GPM6A	glycoprotein M6A	-0.210309	-0.695327	0.274709	0.0841101	-0.944107	0.358996	0.783129	-5.0719	peak_124072	Day0vsDay15	chr4	175330278	175330654	377	*	Distal Intergenic	4	175633445	175641745	8301	2	2823	ENST00000507080.5	311091	ENSG00000150625
LOC102724019	uncharacterized LOC102724019	-0.210297	-0.67116	0.250565	6.07757	-0.946892	0.356258	0.781596	-5.10306	peak_114411	Day0vsDay15	chr3	135261361	135261759	399	*	Intron	3	135139829	135147809	7981	2	102724019	ENST00000657821.1	-113552	ENSG00000240086
NEUROD1	neuronal differentiation 1	-0.210296	-0.589438	0.168847	1.85277	-1.1723	0.256113	0.574669	-5.06423	peak_91793	Day0vsDay27	chr2	181781141	181781858	718	*	Distal Intergenic	2	181670344	181680827	10484	2	4760	ENST00000496876.2	-100314	ENSG00000162992
RNF144B	ring finger protein 144B	-0.210286	-0.815527	0.394954	-0.331398	-0.720178	0.47893	0.832397	-5.29773	peak_135829	Day0vsDay15	chr6	18386904	18387954	1051	*	Promoter (<=1kb)	6	18387350	18468870	81521	1	255488	ENST00000259939.4	0	ENSG00000137393
LINC01623	long intergenic non-protein coding RNA 1623	-0.210286	-0.669953	0.249381	2.86562	-0.948254	0.35321	0.920256	-5.47799	peak_136291	Day0vsDay8	chr6	28863364	28864473	1110	*	Promoter (<=1kb)	6	28861150	28863677	2528	2	401242	ENST00000606727.1	0	ENSG00000225595
BRF1	BRF1 RNA polymerase III transcription initiation factor subunit	-0.210286	-0.54982	0.129249	3.76642	-1.28707	0.21371	0.740555	-4.80327	peak_50804	Day0vsDay15	chr14	105221254	105221868	615	*	Promoter (<=1kb)	14	105209289	105221820	12532	2	2972	ENST00000547374.5	0	ENSG00000185024
PICALM	phosphatidylinositol binding clathrin assembly protein	-0.210285	-0.633604	0.213033	2.65973	-1.03419	0.314406	0.766547	-5.04674	peak_30434	Day0vsDay15	chr11	86041774	86042290	517	*	Intron	11	86007369	86022469	15101	2	8301	ENST00000531771.5	-19305	ENSG00000073921
GPRACR	GPR107 adjacent cis regulating lncRNA	-0.210272	-0.728555	0.308011	4.9196	-0.841177	0.410977	0.931238	-5.57132	peak_167540	Day0vsDay8	chr9	130156499	130157548	1050	*	Distal Intergenic	9	130140610	130144219	3610	2	401554	ENST00000358748.1	-12280	ENSG00000196979
LOC105371600	uncharacterized LOC105371600	-0.210272	-0.628229	0.207685	3.05962	-1.06358	0.301437	0.617812	-5.17608	peak_10141	Day0vsDay27	chr1	167043504	167044465	962	*	Distal Intergenic	1	167052551	167058542	5992	1	105371600	ENST00000417644.1	-8086	NA
TFCP2L1	transcription factor CP2 like 1	-0.21027	-0.762227	0.341687	1.53233	-0.803263	0.431901	0.934819	-5.4408	peak_89115	Day0vsDay8	chr2	121321566	121322003	438	*	Distal Intergenic	2	121216587	121285202	68616	2	29842	ENST00000263707.6	-36364	ENSG00000115112
GNG13	G protein subunit gamma 13	-0.210267	-0.74905	0.328516	1.31719	-0.808936	0.427138	0.722925	-5.40036	peak_56628	Day0vsDay27	chr16	807026	808347	1322	*	Distal Intergenic	16	798041	800734	2694	2	51764	ENST00000248150.5	-6292	ENSG00000127588
LTA4H	leukotriene A4 hydrolase	-0.210261	-0.595256	0.174735	1.9378	-1.13508	0.270716	0.752301	-4.95621	peak_38078	Day0vsDay15	chr12	96092681	96093594	914	*	Distal Intergenic	12	96000907	96043520	42614	2	4048	ENST00000413268.6	-49161	ENSG00000111144
PLA2G4D	phospholipase A2 group IVD	-0.210254	-0.690994	0.270487	4.59981	-0.927227	0.366401	0.922601	-5.48745	peak_52468	Day0vsDay8	chr15	42065063	42065645	583	*	Distal Intergenic	15	42067009	42071878	4870	2	283748	ENST00000560932.1	6233	ENSG00000159337
FBLN5	fibulin 5	-0.210252	-0.755372	0.334868	4.46263	-0.824149	0.421319	0.93362	-5.57092	peak_49305	Day0vsDay8	chr14	91943482	91943849	368	*	Promoter (2-3kb)	14	91869431	91945885	76455	2	10516	ENST00000706679.1	2036	ENSG00000140092
INTS8	integrator complex subunit 8	-0.21025	-0.929455	0.508955	-0.114013	-0.605955	0.550691	0.860476	-5.37213	peak_158864	Day0vsDay15	chr8	94805251	94805564	314	*	Distal Intergenic	8	94813311	94832158	18848	1	55656	ENST00000522171.5	-7747	ENSG00000164941
DISP1	dispatched RND transporter family member 1	-0.21025	-0.647786	0.227286	0.549103	-1.00902	0.325615	0.772023	-5.05434	peak_13214	Day0vsDay15	chr1	222794218	222795787	1570	*	Distal Intergenic	1	222815022	222837384	22363	1	84976	ENST00000450784.5	-19235	ENSG00000154309
LOC101927483	uncharacterized LOC101927483	-0.210249	-0.846101	0.425603	0.123362	-0.685387	0.500195	0.840875	-5.3246	peak_46955	Day0vsDay15	chr14	48035510	48036530	1021	*	Distal Intergenic	14	48194174	48228216	34043	1	101927483	ENST00000665334.1	-157644	ENSG00000286595
GJE1	gap junction protein epsilon 1	-0.210242	-0.670299	0.249815	3.45797	-0.961157	0.350527	0.661778	-5.26474	peak_141339	Day0vsDay27	chr6	141926502	141927267	766	*	Distal Intergenic	6	142132925	142135358	2434	1	100126572	ENST00000450456.3	-205658	ENSG00000203733
ELL	elongation factor for RNA polymerase II	-0.210226	-0.689674	0.269222	5.063	-0.919222	0.370116	0.924386	-5.4975	peak_77747	Day0vsDay8	chr19	18450550	18451630	1081	*	Promoter (<=1kb)	19	18446146	18450526	4381	2	8178	ENST00000608165.1	-24	ENSG00000105656
ERCC4	ERCC excision repair 4, endonuclease catalytic subunit	-0.21022	-1.08659	0.666148	-0.451077	-0.497216	0.623926	0.845452	-5.57957	peak_57922	Day0vsDay27	chr16	13958542	13958843	302	*	Distal Intergenic	16	13937764	13948004	10241	1	2072	ENST00000462862.1	20778	ENSG00000175595
UNCX	UNC homeobox	-0.210218	-1.2745	0.85406	0.0419873	-0.409422	0.686153	0.964955	-5.52584	peak_143824	Day0vsDay8	chr7	1231248	1231724	477	*	Promoter (1-2kb)	7	1232872	1237326	4455	1	340260	ENST00000316333.9	-1148	ENSG00000164853
HTR2A	5-hydroxytryptamine receptor 2A	-0.210216	-0.610147	0.189715	1.96885	-1.0969	0.286659	0.604473	-5.15305	peak_42898	Day0vsDay27	chr13	47320344	47321074	731	*	Distal Intergenic	13	46831555	46897076	65522	2	3356	ENST00000543956.5	-423268	ENSG00000102468
CLEC18C	C-type lectin domain family 18 member C	-0.210214	-0.658949	0.238522	4.99508	-0.975138	0.342097	0.919861	-5.44951	peak_61291	Day0vsDay8	chr16	70196581	70197069	489	*	Distal Intergenic	16	70174385	70182457	8073	1	283971	ENST00000561612.1	22196	ENSG00000157335
GGA1	golgi associated, gamma adaptin ear containing, ARF binding protein 1	-0.210212	-0.660703	0.24028	4.38553	-0.970392	0.344593	0.920121	-5.45128	peak_105269	Day0vsDay8	chr22	37616547	37617416	870	*	Promoter (<=1kb)	22	37618403	37620249	1847	1	26088	ENST00000491295.1	-987	ENSG00000100083
PTPN20	protein tyrosine phosphatase non-receptor type 20	-0.210211	-0.867255	0.446834	1.11323	-0.675382	0.508603	0.778173	-5.46373	peak_18062	Day0vsDay27	chr10	46910763	46912018	1256	*	Promoter (<=1kb)	10	46911396	47002322	90927	1	26095	ENST00000374342.6	0	ENSG00000204179
RREB1	ras responsive element binding protein 1	-0.210211	-0.969147	0.548726	0.0142633	-0.574125	0.571656	0.817147	-5.59477	peak_135175	Day0vsDay27	chr6	7219398	7220162	765	*	Intron	6	7139245	7230433	91189	1	6239	ENST00000483150.1	80153	ENSG00000124782
HLA-DRA	major histocompatibility complex, class II, DR alpha	-0.210209	-0.579217	0.158799	2.23995	-1.18079	0.250185	0.568522	-5.08207	peak_136675	Day0vsDay27	chr6	32432050	32432426	377	*	Distal Intergenic	6	32439878	32445046	5169	1	3122	ENST00000374982.5	-7452	ENSG00000204287
CHCHD5	coiled-coil-helix-coiled-coil-helix domain containing 5	-0.210207	-0.629511	0.209096	3.75356	-1.04842	0.309185	0.624811	-5.19591	peak_88534	Day0vsDay27	chr2	112584042	112585032	991	*	Promoter (<=1kb)	2	112584240	112586365	2126	1	84269	ENST00000489052.5	0	ENSG00000125611
ELK3	ETS transcription factor ELK3	-0.2102	-0.588073	0.167672	4.46744	-1.16359	0.259971	0.891424	-5.2626	peak_38105	Day0vsDay8	chr12	96241493	96242832	1340	*	Intron	12	96247131	96267357	20227	1	2004	ENST00000549985.1	-4299	ENSG00000111145
NANOS2	nanos C2HC-type zinc finger 2	-0.210196	-0.6654	0.245008	4.53397	-0.991775	0.335316	0.649453	-5.22867	peak_79943	Day0vsDay27	chr19	45914016	45914719	704	*	Promoter (<=1kb)	19	45913214	45914778	1565	2	339345	ENST00000341294.4	59	ENSG00000188425
PDGFRA	platelet derived growth factor receptor alpha	-0.210191	-0.801995	0.381614	2.63903	-0.765846	0.454156	0.935999	-5.52555	peak_120331	Day0vsDay8	chr4	54227736	54228064	329	*	Promoter (1-2kb)	4	54229280	54265353	36074	1	5156	ENST00000508170.5	-1216	ENSG00000134853
PKD1L1-AS1	PKD1L1 antisense RNA 1	-0.210189	-1.16173	0.741353	0.597419	-0.457866	0.651499	0.959997	-5.42088	peak_146924	Day0vsDay8	chr7	47799593	47800526	934	*	Intron	7	47795424	47819847	24424	1	80099	ENST00000418326.3	4169	ENSG00000136275
SNAPIN	SNAP associated protein	-0.210189	-0.591189	0.170812	0.839222	-1.18709	0.25136	0.746292	-4.88622	peak_9111	Day0vsDay15	chr1	153649093	153650424	1332	*	Distal Intergenic	1	153658703	153661852	3150	1	23557	ENST00000368685.6	-8279	ENSG00000143553
EPB41	erythrocyte membrane protein band 4.1	-0.210188	-0.671155	0.25078	4.28967	-0.965198	0.347261	0.92014	-5.45759	peak_3275	Day0vsDay8	chr1	28926503	28927585	1083	*	Intron	1	28914626	29065950	151325	1	2035	ENST00000645184.1	11877	ENSG00000159023
PCDHGA10	protocadherin gamma subfamily A, 10	-0.210186	-0.662858	0.242486	5.50312	-0.970849	0.344525	0.657108	-5.25588	peak_131462	Day0vsDay27	chr5	141411630	141412093	464	*	Promoter (<=1kb)	5	141412987	141417448	4462	1	56106	ENST00000612503.1	-894	ENSG00000253846
TMEM108	transmembrane protein 108	-0.210185	-0.625364	0.204994	5.71692	-1.05537	0.305019	0.762819	-5.01287	peak_114166	Day0vsDay15	chr3	132901852	132902410	559	*	Distal Intergenic	3	133038391	133119384	80994	1	66000	ENST00000514529.5	-135981	ENSG00000144868
ZRANB3	zinc finger RANBP2-type containing 3	-0.210178	-1.19171	0.771354	0.857074	-0.445263	0.660958	0.961226	-5.4848	peak_90088	Day0vsDay8	chr2	135253231	135253637	407	*	Intron	2	135136916	135238861	101946	2	84083	ENST00000412849.5	-14370	ENSG00000121988
MIR4500HG	MIR4500 host gene	-0.210177	-0.860921	0.440567	-0.334009	-0.669471	0.510099	0.779125	-5.54242	peak_44223	Day0vsDay27	chr13	87529128	87529402	275	*	Intron	13	87427214	87460969	33756	2	642345	ENST00000450888.6	-68159	ENSG00000228824
LINC02841	long intergenic non-protein coding RNA 2841	-0.210172	-0.705334	0.28499	5.04939	-0.880342	0.389941	0.929323	-5.53461	peak_78458	Day0vsDay8	chr19	31558285	31558696	412	*	Distal Intergenic	19	31542039	31554797	12759	1	105372360	ENST00000593063.1	16246	ENSG00000267407
TRAK1	trafficking kinesin protein 1	-0.21017	-1.25089	0.830554	-0.499215	-0.418776	0.680189	0.964113	-5.47657	peak_109539	Day0vsDay8	chr3	42100934	42101724	791	*	Intron	3	42091357	42225890	134534	1	22906	ENST00000327628.10	9577	ENSG00000182606
EPHX4	epoxide hydrolase 4	-0.210169	-0.634958	0.21462	3.76596	-1.05411	0.306323	0.763363	-5.01139	peak_6878	Day0vsDay15	chr1	92029432	92030770	1339	*	Promoter (<=1kb)	1	92029985	92063538	33554	1	253152	ENST00000370383.5	0	ENSG00000172031
MOAP1	modulator of apoptosis 1	-0.210169	-0.839928	0.41959	0.0364142	-0.691754	0.496264	0.77057	-5.51849	peak_49460	Day0vsDay27	chr14	93177924	93178699	776	*	Distal Intergenic	14	93182199	93184897	2699	2	64112	ENST00000298894.5	6198	ENSG00000165943
BRINP1	BMP/retinoic acid inducible neural specific 1	-0.210168	-0.974966	0.554629	0.713657	-0.569611	0.574661	0.950167	-5.46332	peak_166463	Day0vsDay8	chr9	119124792	119125386	595	*	Distal Intergenic	9	119153458	119208886	55429	2	1620	ENST00000482797.1	83500	ENSG00000078725
MIR548AQ	microRNA 548aq	-0.210165	-0.570361	0.150031	4.85774	-1.20943	0.239223	0.743991	-4.87583	peak_116626	Day0vsDay15	chr3	185755133	185755750	618	*	Intron	3	185767847	185767904	58	2	100847078	ENST00000580207.1	12154	ENSG00000265470
CEP112	centrosomal protein 112	-0.210158	-0.772562	0.352246	2.10639	-0.800325	0.433864	0.934819	-5.48393	peak_68723	Day0vsDay8	chr17	66165616	66165871	256	*	Intron	17	66176914	66182415	5502	2	201134	ENST00000577322.1	16544	ENSG00000154240
LINC00525	long intergenic non-protein coding RNA 525	-0.210154	-0.904801	0.484493	0.120834	-0.62709	0.536997	0.796518	-5.56967	peak_146917	Day0vsDay27	chr7	47724253	47724750	498	*	Distal Intergenic	7	47761476	47766772	5297	1	84847	ENST00000412730.1	-36726	ENSG00000146666
LINC02016	long intergenic non-protein coding RNA 2016	-0.210152	-0.693592	0.273287	4.23535	-0.908389	0.375733	0.682562	-5.30204	peak_113746	Day0vsDay27	chr3	127427160	127427728	569	*	Distal Intergenic	3	127322307	127390670	68364	2	101927123	ENST00000488425.1	-36490	ENSG00000244215
GFRA2	GDNF family receptor alpha 2	-0.210151	-0.633507	0.213204	5.0652	-1.03219	0.315777	0.767577	-5.03535	peak_155363	Day0vsDay15	chr8	21703710	21704499	790	*	Intron	8	21693182	21788159	94978	2	2675	ENST00000517892.5	83660	ENSG00000168546
LOC124901626	uncharacterized LOC124901626	-0.210147	-0.69797	0.277676	-0.133198	-0.898275	0.379621	0.790495	-5.1575	peak_146805	Day0vsDay15	chr7	46907864	46908903	1040	*	Intron	7	46890625	46900932	10308	2	124901626	ENST00000424359.1	-6932	NA
UBE4A	ubiquitination factor E4A	-0.210138	-0.627006	0.20673	4.48357	-1.0528	0.30615	0.622204	-5.18447	peak_32059	Day0vsDay27	chr11	118359007	118360255	1249	*	Promoter (<=1kb)	11	118359600	118399211	39612	1	9354	ENST00000252108.8	0	ENSG00000110344
LOC105370462	uncharacterized LOC105370462	-0.210134	-0.875113	0.454844	-0.555706	-0.655009	0.519193	0.784961	-5.5502	peak_46773	Day0vsDay27	chr14	40074057	40074675	619	*	Intron	14	40216527	40390405	173879	1	105370462	ENST00000553464.2	-141852	NA
CDK5RAP2	CDK5 regulatory subunit associated protein 2	-0.210128	-0.790104	0.369848	1.19384	-0.76068	0.456267	0.74445	-5.41001	peak_166529	Day0vsDay27	chr9	120389824	120390289	466	*	Promoter (<=1kb)	9	120389195	120390277	1083	2	55755	ENST00000495406.1	0	ENSG00000136861
STAT6	signal transducer and activator of transcription 6	-0.210127	-0.691155	0.2709	3.71572	-0.905462	0.374944	0.925092	-5.50441	peak_36632	Day0vsDay8	chr12	57102054	57103133	1080	*	Promoter (<=1kb)	12	57095904	57102447	6544	2	6778	ENST00000555222.5	0	ENSG00000166888
LOC401478	uncharacterized LOC401478	-0.210125	-0.713618	0.293367	2.31481	-0.86764	0.395784	0.930154	-5.45623	peak_160880	Day0vsDay8	chr8	137400101	137400813	713	*	Distal Intergenic	8	137811485	137837849	26365	2	401478	ENST00000657812.1	437036	NA
MIR2053	microRNA 2053	-0.210124	-0.598395	0.178146	2.86697	-1.15214	0.264672	0.583549	-5.09143	peak_159627	Day0vsDay27	chr8	112551701	112552491	791	*	Intron	8	112643493	112643583	91	1	100302225	ENST00000459295.1	-91002	ENSG00000238399
ZDHHC12-DT	ZDHHC12 divergent transcript	-0.210124	-0.787858	0.367611	-0.321191	-0.753884	0.458842	0.824089	-5.26881	peak_167303	Day0vsDay15	chr9	128742293	128742891	599	*	Exon	9	128724435	128733199	8765	1	100506100	ENST00000443631.2	17858	ENSG00000223478
TRMT10B	tRNA methyltransferase 10B	-0.210124	-0.568787	0.14854	2.52764	-1.21771	0.238415	0.743858	-4.87484	peak_163433	Day0vsDay15	chr9	37745692	37746766	1075	*	Exon	9	37753803	37778965	25163	1	158234	ENST00000377753.6	-7037	ENSG00000165275
TMEM62	transmembrane protein 62	-0.210123	-0.669429	0.249183	4.30304	-0.948263	0.353205	0.920256	-5.47103	peak_52521	Day0vsDay8	chr15	43122611	43123626	1016	*	Promoter (<=1kb)	15	43123279	43149064	25786	1	80021	ENST00000564698.5	0	ENSG00000137842
MAFA-AS1	MAFA antisense RNA 1	-0.210121	-0.966392	0.546151	0.699166	-0.58126	0.568136	0.949089	-5.37633	peak_161651	Day0vsDay8	chr8	143406717	143408954	2238	*	Distal Intergenic	8	143412749	143417054	4306	1	104326051	ENST00000523002.1	-3795	NA
SLCO3A1	solute carrier organic anion transporter family member 3A1	-0.210117	-0.756595	0.336361	4.87548	-0.815448	0.425652	0.934052	-5.57291	peak_55863	Day0vsDay8	chr15	92226101	92227257	1157	*	Intron	15	92153563	92163208	9646	1	28232	ENST00000555513.1	72538	ENSG00000176463
MTARC1	mitochondrial amidoxime reducing component 1	-0.210116	-1.55669	1.13646	-0.111556	-0.323434	0.749394	0.970434	-5.49349	peak_13124	Day0vsDay8	chr1	220786725	220787715	991	*	Promoter (<=1kb)	1	220786913	220819659	32747	1	64757	ENST00000366910.10	0	ENSG00000186205
HERC2P3	HERC2 pseudogene 3	-0.210111	-0.653971	0.23375	2.23414	-1.00987	0.325781	0.772082	-5.04768	peak_51162	Day0vsDay15	chr15	20380509	20381342	834	*	Exon	15	20439270	20440670	1401	2	283755	ENST00000454045.1	59328	ENSG00000290376
LYG2	lysozyme g2	-0.210106	-0.558427	0.138215	2.65906	-1.25031	0.224208	0.742929	-4.8435	peak_87511	Day0vsDay15	chr2	99255983	99256598	616	*	Promoter (<=1kb)	2	99242246	99255666	13421	2	254773	ENST00000333017.7	-317	ENSG00000185674
RAMP3	receptor activity modifying protein 3	-0.210104	-0.903531	0.483323	1.31108	-0.634172	0.533441	0.946716	-5.66274	peak_146666	Day0vsDay8	chr7	45173321	45174467	1147	*	Intron	7	45157829	45186302	28474	1	10268	ENST00000481345.1	15492	ENSG00000122679
POU2F2	POU class 2 homeobox 2	-0.210101	-0.610848	0.190645	3.49004	-1.08672	0.288822	0.757667	-4.99952	peak_79575	Day0vsDay15	chr19	42176697	42177559	863	*	Promoter (<=1kb)	19	42116924	42177325	60402	2	5452	ENST00000636631.1	0	ENSG00000028277
VIT	vitrin	-0.2101	-0.936614	0.516415	-0.713269	-0.599429	0.554956	0.806271	-5.5807	peak_84088	Day0vsDay27	chr2	36782627	36783598	972	*	5' UTR	2	36773812	36788054	14243	1	5212	ENST00000464309.1	8815	ENSG00000205221
CYB5D1	cytochrome b5 domain containing 1	-0.210094	-0.605823	0.185636	2.99817	-1.1038	0.28413	0.601969	-5.1492	peak_64264	Day0vsDay27	chr17	7856847	7858371	1525	*	Promoter (<=1kb)	17	7857746	7860474	2729	1	124637	ENST00000571846.5	0	ENSG00000182224
ATG5	autophagy related 5	-0.210089	-0.599962	0.179783	1.89659	-1.14687	0.266602	0.750729	-4.94	peak_139767	Day0vsDay15	chr6	106312841	106313459	619	*	Promoter (2-3kb)	6	106186540	106316208	129669	2	9474	ENST00000613993.1	2749	ENSG00000057663
LINC01955	long intergenic non-protein coding RNA 1955	-0.210084	-0.602904	0.182736	6.12548	-1.11801	0.278377	0.754774	-4.95689	peak_86840	Day0vsDay15	chr2	87299905	87300421	517	*	Distal Intergenic	2	87249095	87253750	4656	2	105374847	ENST00000626392.1	-46155	NA
LOC105375577	uncharacterized LOC105375577	-0.21007	-1.63496	1.21482	-0.425381	-0.305592	0.762763	0.972477	-5.49796	peak_153060	Day0vsDay8	chr7	153299080	153299803	724	*	Distal Intergenic	7	153395484	153396921	1438	1	105375577	ENST00000649319.1	-95681	NA
ATAD3B	ATPase family AAA domain containing 3B	-0.21007	-0.614396	0.194256	1.78512	-1.07693	0.293075	0.609842	-5.18524	peak_136	Day0vsDay27	chr1	1504611	1505239	629	*	Promoter (<=1kb)	1	1505671	1509466	3796	1	83858	ENST00000692936.1	-432	ENSG00000160072
RESF1	retroelement silencing factor 1	-0.210068	-0.709452	0.289316	1.42328	-0.879039	0.390465	0.795217	-5.15241	peak_35341	Day0vsDay15	chr12	31969007	31969528	522	*	Intron	12	31962489	31982979	20491	1	55196	ENST00000381054.3	6518	ENSG00000174718
LOC124903442	uncharacterized LOC124903442	-0.210064	-0.640208	0.22008	2.15181	-1.02081	0.319742	0.635043	-5.22129	peak_51151	Day0vsDay27	chr15	20306556	20306980	425	*	Intron	15	20301481	20331583	30103	1	124903442	ENST00000656782.1	5075	NA
MIR4448	microRNA 4448	-0.21006	-0.857073	0.436954	2.03936	-0.683082	0.502911	0.941917	-5.58095	peak_116457	Day0vsDay8	chr3	183894994	183897186	2193	*	Exon	3	183886800	183886885	86	1	100616127	ENST00000584360.1	8194	ENSG00000263932
LARGE1	LARGE xylosyl- and glucuronyltransferase 1	-0.210057	-0.781887	0.361773	1.9013	-0.761426	0.454416	0.935999	-5.60028	peak_104881	Day0vsDay8	chr22	33553403	33554281	879	*	Intron	22	33273077	33572253	299177	2	9215	ENST00000674780.1	17972	ENSG00000133424
FOXJ2	forkhead box J2	-0.210055	-0.710249	0.290139	4.22497	-0.874266	0.393709	0.69654	-5.33136	peak_34308	Day0vsDay27	chr12	8045858	8046503	646	*	Intron	12	8049968	8053013	3046	1	55810	ENST00000539192.1	-3465	ENSG00000065970
EEPD1	endonuclease/exonuclease/phosphatase family domain containing 1	-0.210053	-0.947503	0.527397	-0.421054	-0.590411	0.560879	0.809801	-5.59461	peak_146001	Day0vsDay27	chr7	36230301	36230671	371	*	Intron	7	36281083	36297187	16105	1	80820	ENST00000487069.5	-50412	ENSG00000122547
ADAR	adenosine deaminase RNA specific	-0.210053	-0.590228	0.170122	3.75477	-1.14526	0.2643	0.583144	-5.10119	peak_9206	Day0vsDay27	chr1	154626937	154628319	1383	*	Promoter (<=1kb)	1	154581695	154627922	46228	2	103	ENST00000679899.1	0	ENSG00000160710
FBXO2	F-box protein 2	-0.210048	-0.639542	0.219446	4.6891	-1.0326	0.315607	0.630937	-5.20096	peak_1390	Day0vsDay27	chr1	11650072	11650945	874	*	Promoter (<=1kb)	1	11637018	11650770	13753	2	26232	ENST00000642025.1	0	ENSG00000116661
IGLON5	IgLON family member 5	-0.210044	-0.727625	0.307537	6.80873	-0.847541	0.408243	0.931238	-5.55701	peak_80730	Day0vsDay8	chr19	51295875	51296910	1036	*	Distal Intergenic	19	51311644	51330891	19248	1	402665	ENST00000270642.9	-14734	ENSG00000142549
LOC102723831	uncharacterized LOC102723831	-0.210041	-1.13429	0.714212	-0.422362	-0.473074	0.641082	0.854377	-5.59109	peak_141857	Day0vsDay27	chr6	151187527	151188014	488	*	Intron	6	151196681	151197638	958	2	102723831	ENST00000431947.1	9624	NA
NCOA3	nuclear receptor coactivator 3	-0.21004	-0.674958	0.254877	3.22839	-0.961846	0.348995	0.92014	-5.42747	peak_98854	Day0vsDay8	chr20	47487112	47488002	891	*	Distal Intergenic	20	47501887	47656872	154986	1	8202	ENST00000371998.8	-13885	ENSG00000124151
FAM221A	family with sequence similarity 221 member A	-0.210039	-0.726291	0.306214	0.619346	-0.843324	0.408043	0.80385	-5.22457	peak_145223	Day0vsDay15	chr7	23654248	23654648	401	*	Distal Intergenic	7	23680130	23702174	22045	1	340277	ENST00000409192.7	-25482	ENSG00000188732
MICALL2	MICAL like 2	-0.210038	-0.530512	0.110437	2.58641	-1.4279	0.171495	0.729761	-4.66252	peak_143873	Day0vsDay15	chr7	1437970	1438807	838	*	Promoter (<=1kb)	7	1437536	1438465	930	2	79778	ENST00000460198.1	0	ENSG00000164877
MIR1276	microRNA 1276	-0.210035	-0.583845	0.163774	4.34484	-1.19134	0.249303	0.567574	-5.04629	peak_55353	Day0vsDay27	chr15	85778427	85778957	531	*	Intron	15	85770496	85770578	83	2	100302121	ENST00000408707.1	-7849	ENSG00000221634
CACNG7	calcium voltage-gated channel auxiliary subunit gamma 7	-0.210035	-0.742523	0.322453	1.41807	-0.850081	0.40819	0.931238	-5.4253	peak_80930	Day0vsDay8	chr19	53925899	53926493	595	*	Intron	19	53912817	53941661	28845	1	59284	ENST00000391766.1	13082	ENSG00000105605
SPRY4-AS1	SPRY4 antisense RNA 1	-0.210034	-0.612733	0.192664	5.91939	-1.0811	0.291257	0.904474	-5.35286	peak_131572	Day0vsDay8	chr5	142364220	142364912	693	*	Intron	5	142353543	142375654	22112	1	101926941	ENST00000514303.1	10677	ENSG00000231185
LINC01714	long intergenic non-protein coding RNA 1714	-0.210033	-0.79812	0.378053	5.06836	-0.752317	0.462017	0.936606	-5.63688	peak_991	Day0vsDay8	chr1	8182025	8183111	1087	*	Distal Intergenic	1	8201518	8215207	13690	1	102724539	ENST00000670361.1	-18407	ENSG00000227634
KCTD5	potassium channel tetramerization domain containing 5	-0.21003	-0.581782	0.161721	4.32202	-1.1794	0.253581	0.747093	-4.90492	peak_56961	Day0vsDay15	chr16	2687253	2687670	418	*	Promoter (1-2kb)	16	2685614	2696032	10419	1	54442	ENST00000569689.1	1639	ENSG00000167977
CPA3	carboxypeptidase A3	-0.21003	-0.614943	0.194883	1.44203	-1.07776	0.294684	0.75946	-4.99732	peak_115122	Day0vsDay15	chr3	148861325	148861784	460	*	Intron	3	148865296	148897203	31908	1	1359	ENST00000296046.4	-3512	ENSG00000163751
RBM5	RNA binding motif protein 5	-0.210027	-0.675859	0.255804	6.12187	-0.937549	0.360754	0.922007	-5.48336	peak_110336	Day0vsDay8	chr3	50133938	50134700	763	*	Intron	3	50116545	50117175	631	1	10181	ENST00000461242.1	17393	ENSG00000003756
GLT8D2	glycosyltransferase 8 domain containing 2	-0.210019	-0.612327	0.19229	5.18302	-1.08767	0.291169	0.758017	-4.98575	peak_38422	Day0vsDay15	chr12	104049901	104050326	426	*	Promoter (<=1kb)	12	103988987	104050187	61201	2	83468	ENST00000360814.9	0	ENSG00000120820
FZD8	frizzled class receptor 8	-0.210019	-0.703395	0.283358	3.54809	-0.916657	0.371783	0.924399	-5.48773	peak_17463	Day0vsDay8	chr10	35641808	35642864	1057	*	Promoter (<=1kb)	10	35638247	35642296	4050	2	8325	ENST00000374694.3	0	ENSG00000177283
MIR3145	microRNA 3145	-0.210017	-0.844163	0.42413	0.565094	-0.699507	0.493498	0.768797	-5.41209	peak_141202	Day0vsDay27	chr6	138455204	138456506	1303	*	Intron	6	138435213	138435294	82	2	100423001	ENST00000580727.1	-19910	ENSG00000266555
LINC02880	long intergenic non-protein coding RNA 2880	-0.210016	-0.546491	0.126458	3.17966	-1.35238	0.193458	0.73572	-4.73877	peak_140232	Day0vsDay15	chr6	113909210	113909581	372	*	Intron	6	113904138	113921642	17505	1	285759	ENST00000314481.3	5072	ENSG00000175967
SNX29	sorting nexin 29	-0.210013	-0.690325	0.2703	2.05782	-0.909478	0.374435	0.681235	-5.33935	peak_57791	Day0vsDay27	chr16	12027027	12027660	634	*	Exon	16	12038710	12051868	13159	1	92017	ENST00000568359.1	-11050	ENSG00000048471
PCBP1-AS1	PCBP1 antisense RNA 1	-0.210011	-0.62322	0.203198	5.49054	-1.05441	0.305505	0.762955	-5.01473	peak_85860	Day0vsDay15	chr2	69990850	69991334	485	*	Exon	2	69963282	69976677	13396	2	400960	ENST00000625439.2	-14173	ENSG00000179818
MS4A1	membrane spanning 4-domains A1	-0.210008	-0.719663	0.299648	2.45999	-0.88514	0.387766	0.92846	-5.458	peak_28178	Day0vsDay8	chr11	60455343	60456237	895	*	Promoter (<=1kb)	11	60455846	60462393	6548	1	931	ENST00000532491.5	0	ENSG00000156738
ZNF202	zinc finger protein 202	-0.210005	-0.58168	0.16167	5.30624	-1.17118	0.253946	0.747093	-4.91031	peak_32575	Day0vsDay15	chr11	123740882	123742200	1319	*	Promoter (<=1kb)	11	123723914	123741660	17747	2	7753	ENST00000530393.6	0	ENSG00000166261
TANK	TRAF family member associated NFKB activator	-0.210001	-0.711433	0.291431	2.90633	-0.89466	0.382711	0.927528	-5.49205	peak_90969	Day0vsDay8	chr2	161166359	161167609	1251	*	Intron	2	161160726	161224644	63919	1	10010	ENST00000456358.5	5633	ENSG00000136560
TIAM1	TIAM Rac1 associated GEF 1	-0.209996	-0.626	0.206008	2.81562	-1.04989	0.307445	0.764126	-5.02124	peak_101435	Day0vsDay15	chr21	31358131	31358663	533	*	Exon	21	31118448	31344302	225855	2	7074	ENST00000698169.1	-13829	ENSG00000156299
LOC107984642	uncharacterized LOC107984642	-0.209992	-0.68218	0.262196	0.0611531	-0.921818	0.366535	0.784916	-5.13221	peak_47446	Day0vsDay15	chr14	58780755	58781141	387	*	Intron	14	58828185	59184243	356059	1	107984642	ENST00000666814.1	-47044	NA
EFR3A	EFR3 homolog A	-0.209989	-1.00967	0.589694	1.60804	-0.547026	0.590436	0.952664	-5.62255	peak_160514	Day0vsDay8	chr8	131607674	131608890	1217	*	Distal Intergenic	8	131904093	132013642	109550	1	23167	ENST00000254624.10	-295203	ENSG00000132294
PTPRM	protein tyrosine phosphatase receptor type M	-0.209988	-0.78883	0.368855	0.162732	-0.751953	0.459978	0.747195	-5.49134	peak_71102	Day0vsDay27	chr18	7616083	7616710	628	*	Intron	18	7567316	8406856	839541	1	5797	ENST00000580170.6	48767	ENSG00000173482
MIR595	microRNA 595	-0.209985	-0.654802	0.234832	2.30043	-0.979837	0.339767	0.776198	-5.11058	peak_153757	Day0vsDay15	chr7	158358437	158358842	406	*	Intron	7	158532718	158532813	96	2	693180	ENST00000384905.1	173971	ENSG00000207637
ARHGAP32	Rho GTPase activating protein 32	-0.209977	-0.80523	0.385276	4.10069	-0.739424	0.469742	0.936832	-5.61892	peak_33003	Day0vsDay8	chr11	129278595	129280142	1548	*	Promoter (<=1kb)	11	129066744	129279324	212581	2	9743	ENST00000525234.1	0	ENSG00000134909
LINC02854	long intergenic non-protein coding RNA 2854	-0.209968	-0.685909	0.265973	2.52802	-0.916612	0.370611	0.78663	-5.13356	peak_147303	Day0vsDay15	chr7	54008618	54009482	865	*	Distal Intergenic	7	53926676	53947804	21129	2	107986739	ENST00000418679.2	-60814	ENSG00000238131
C2CD2	C2 calcium dependent domain containing 2	-0.209968	-0.632269	0.212332	6.08208	-1.03794	0.313204	0.76629	-5.02743	peak_102251	Day0vsDay15	chr21	41899501	41899831	331	*	Promoter (1-2kb)	21	41885112	41901652	16541	2	25966	ENST00000449165.5	1821	ENSG00000157617
MCC	MCC regulator of WNT signaling pathway	-0.209963	-0.817788	0.397863	-0.389694	-0.716012	0.481449	0.833229	-5.28686	peak_129893	Day0vsDay15	chr5	113043607	113044131	525	*	Exon	5	113048563	113064040	15478	2	4163	ENST00000624689.3	19909	ENSG00000171444
TESC	tescalcin	-0.209962	-0.733276	0.313351	3.75029	-0.83702	0.413289	0.931238	-5.55382	peak_39549	Day0vsDay8	chr12	117047823	117048322	500	*	Promoter (<=1kb)	12	117038957	117046831	7875	2	54997	ENST00000549210.1	-992	ENSG00000088992
IL26	interleukin 26	-0.209961	-0.800968	0.381046	-0.454489	-0.736381	0.46921	0.828359	-5.27927	peak_37070	Day0vsDay15	chr12	68236332	68237216	885	*	Distal Intergenic	12	68201349	68225810	24462	2	55801	ENST00000229134.5	-10522	ENSG00000111536
BARX2	BARX homeobox 2	-0.209952	-1.17557	0.755663	0.0731898	-0.450685	0.656588	0.961131	-5.5471	peak_33009	Day0vsDay8	chr11	129375230	129376386	1157	*	Promoter (<=1kb)	11	129375848	129452279	76432	1	8538	ENST00000281437.6	0	ENSG00000043039
HIVEP3	HIVEP zinc finger 3	-0.209952	-0.577283	0.15738	2.54128	-1.18473	0.248655	0.745742	-4.91124	peak_4601	Day0vsDay15	chr1	41917976	41918306	331	*	Promoter (<=1kb)	1	41847191	41918669	71479	2	59269	ENST00000491442.5	363	ENSG00000127124
DNM2	dynamin 2	-0.209945	-0.621107	0.201217	5.03421	-1.06801	0.29973	0.761296	-5.00275	peak_76676	Day0vsDay15	chr19	10717284	10718661	1378	*	Promoter (<=1kb)	19	10718055	10794734	76680	1	1785	ENST00000682524.1	0	ENSG00000079805
SLIT1	slit guidance ligand 1	-0.209944	-0.773947	0.354058	1.53568	-0.771578	0.448501	0.935689	-5.44217	peak_21185	Day0vsDay8	chr10	97081184	97082306	1123	*	Intron	10	97065513	97102556	37044	2	6585	ENST00000497714.1	20250	ENSG00000187122
NOTCH3	notch receptor 3	-0.209934	-0.611717	0.19185	4.76837	-1.08818	0.290787	0.758017	-4.98636	peak_77226	Day0vsDay15	chr19	15177270	15178011	742	*	Promoter (1-2kb)	19	15178390	15179220	831	2	4854	ENST00000600841.1	1209	ENSG00000074181
LSM11	LSM11, U7 small nuclear RNA associated	-0.209933	-0.665075	0.24521	4.64515	-0.963875	0.348472	0.778875	-5.08918	peak_132605	Day0vsDay15	chr5	157761815	157762563	749	*	Distal Intergenic	5	157743712	157760709	16998	1	134353	ENST00000286307.6	18103	ENSG00000155858
MIR3943	microRNA 3943	-0.209928	-0.760935	0.341079	2.33947	-0.794528	0.436646	0.934819	-5.56195	peak_146389	Day0vsDay8	chr7	43142433	43143077	645	*	Intron	7	43150895	43150994	100	1	100500829	ENST00000585069.3	-7818	ENSG00000264069
ANKMY1	ankyrin repeat and MYND domain containing 1	-0.209928	-0.58093	0.161074	5.02098	-1.17776	0.254135	0.747093	-4.9028	peak_95258	Day0vsDay15	chr2	240520209	240521306	1098	*	Promoter (<=1kb)	2	240500544	240520527	19984	2	51281	ENST00000391988.3	0	ENSG00000144504
SLC7A8	solute carrier family 7 member 8	-0.209927	-0.59726	0.177406	3.24972	-1.12382	0.275264	0.753659	-4.96061	peak_46210	Day0vsDay15	chr14	23137415	23138258	844	*	Promoter (<=1kb)	14	23129261	23138019	8759	2	23428	ENST00000528806.5	0	ENSG00000092068
RSPH10B2	radial spoke head 10 homolog B2	-0.209922	-0.799409	0.379565	3.91751	-0.769194	0.452067	0.935999	-5.60413	peak_144618	Day0vsDay8	chr7	6763445	6764137	693	*	Promoter (1-2kb)	7	6765706	6799365	33660	1	728194	ENST00000485920.2	-1569	ENSG00000169402
PYY	peptide YY	-0.20992	-0.707571	0.28773	4.88745	-0.877634	0.392028	0.695396	-5.33215	peak_67101	Day0vsDay27	chr17	43983306	43984384	1079	*	Intron	17	43952738	44004469	51732	2	5697	ENST00000360085.6	20085	ENSG00000131096
SNORD48	small nucleolar RNA, C/D box 48	-0.209918	-0.673517	0.253681	2.61422	-0.965914	0.347155	0.778574	-5.10969	peak_136603	Day0vsDay15	chr6	31834166	31835666	1501	*	Promoter (<=1kb)	6	31835263	31835326	64	1	26801	ENST00000364953.1	0	ENSG00000201823
IGSF8	immunoglobulin superfamily member 8	-0.209915	-0.636231	0.2164	2.98967	-1.02063	0.318423	0.911833	-5.39664	peak_9698	Day0vsDay8	chr1	160101049	160101394	346	*	Promoter (2-3kb)	1	160093710	160098943	5234	2	93185	ENST00000448417.1	-2106	ENSG00000162729
CAND1.11	uncharacterized LOC100130460	-0.209909	-0.717173	0.297355	0.0127357	-0.861714	0.398881	0.799455	-5.17037	peak_25806	Day0vsDay15	chr11	10387803	10389229	1427	*	Intron	11	10408368	10410822	2455	1	100130460	ENST00000527369.1	-19139	NA
MAEA	macrophage erythroblast attacher, E3 ubiquitin ligase	-0.209908	-0.695258	0.275443	0.868342	-0.904342	0.376393	0.683338	-5.34046	peak_117663	Day0vsDay27	chr4	1338310	1338942	633	*	3' UTR	4	1332561	1340147	7587	1	10296	ENST00000515766.1	5749	ENSG00000090316
DUS4L	dihydrouridine synthase 4 like	-0.209908	-0.804224	0.384409	0.958837	-0.736071	0.469966	0.753978	-5.46003	peak_150443	Day0vsDay27	chr7	107560944	107561327	384	*	Promoter (2-3kb)	7	107563484	107567188	3705	1	11062	ENST00000498786.5	-2157	ENSG00000105865
DRAIC	downregulated RNA in cancer, inhibitor of cell invasion and migration	-0.209906	-0.776749	0.356937	5.38293	-0.768044	0.45214	0.935999	-5.62333	peak_54019	Day0vsDay8	chr15	69462033	69463221	1189	*	Promoter (<=1kb)	15	69462921	69571440	108520	1	145837	ENST00000668790.1	0	ENSG00000245750
LRATD1	LRAT domain containing 1	-0.209899	-1.01026	0.590459	-0.448688	-0.543605	0.592131	0.876286	-5.34944	peak_82730	Day0vsDay15	chr2	14538269	14538676	408	*	Distal Intergenic	2	14632700	14637227	4528	1	151354	ENST00000331243.4	-94024	ENSG00000162981
KLC3	kinesin light chain 3	-0.209898	-0.691287	0.271491	4.46901	-0.903795	0.375808	0.925174	-5.51088	peak_79857	Day0vsDay8	chr19	45349131	45349694	564	*	Exon	19	45345400	45351520	6121	1	147700	ENST00000470402.1	3731	ENSG00000104892
TGIF2	TGFB induced factor homeobox 2	-0.209897	-0.680067	0.260273	5.38454	-0.928255	0.365737	0.922358	-5.49238	peak_97917	Day0vsDay8	chr20	36588432	36588856	425	*	Intron	20	36578925	36592298	13374	1	60436	ENST00000558465.1	9507	ENSG00000118707
LOC105378093	uncharacterized LOC105378093	-0.209897	-0.81592	0.396125	0.554249	-0.72413	0.478924	0.832397	-5.27406	peak_142529	Day0vsDay15	chr6	160925167	160925710	544	*	Promoter (<=1kb)	6	160872888	160926204	53317	2	105378093	ENST00000650447.1	494	NA
CLEC4A	C-type lectin domain family 4 member A	-0.209897	-0.626276	0.206482	3.96412	-1.05752	0.304507	0.621069	-5.18328	peak_34315	Day0vsDay27	chr12	8127101	8127492	392	*	Intron	12	8123912	8138206	14295	1	50856	ENST00000641376.1	3189	ENSG00000111729
LOC105374005	uncharacterized LOC105374005	-0.209895	-0.554507	0.134716	1.81802	-1.2625	0.219872	0.741558	-4.82562	peak_112311	Day0vsDay15	chr3	99485985	99487426	1442	*	Intron	3	99507187	99527113	19927	2	105374005	ENST00000484675.1	39687	NA
LOC101927182	uncharacterized LOC101927182	-0.209893	-0.668893	0.249107	2.23274	-0.980671	0.340572	0.919779	-5.36765	peak_98343	Day0vsDay8	chr20	41948717	41949025	309	*	Distal Intergenic	20	41991140	42063969	72830	1	101927182	ENST00000431589.1	-42115	NA
SEPHS2	selenophosphate synthetase 2	-0.209893	-0.745931	0.326145	1.76337	-0.813817	0.425772	0.8115	-5.21262	peak_59298	Day0vsDay15	chr16	30458467	30459335	869	*	Distal Intergenic	16	30443631	30445874	2244	2	22928	ENST00000478753.5	-12593	ENSG00000179918
HAAO	3-hydroxyanthranilate 3,4-dioxygenase	-0.209893	-0.548441	0.128655	1.81199	-1.28856	0.212568	0.739991	-4.8015	peak_84428	Day0vsDay15	chr2	42783055	42783854	800	*	Exon	2	42767667	42792531	24865	2	23498	ENST00000404451.7	8677	ENSG00000162882
EPAS1	endothelial PAS domain protein 1	-0.209887	-0.624253	0.20448	6.22234	-1.05473	0.305606	0.763025	-5.01339	peak_84699	Day0vsDay15	chr2	46304296	46305241	946	*	Intron	2	46297764	46347537	49774	1	2034	ENST00000467888.5	6532	ENSG00000116016
XYLT1	xylosyltransferase 1	-0.209877	-0.633129	0.213374	5.54146	-1.02898	0.317053	0.768515	-5.03641	peak_58250	Day0vsDay15	chr16	17473935	17474352	418	*	Promoter (2-3kb)	16	17101769	17470960	369192	2	64131	ENST00000261381.7	-2975	ENSG00000103489
SYT6	synaptotagmin 6	-0.209877	-0.684054	0.264301	0.182443	-0.927675	0.364779	0.67306	-5.30347	peak_7972	Day0vsDay27	chr1	114126727	114127558	832	*	Intron	1	114089292	114152440	63149	2	148281	ENST00000607941.5	24882	ENSG00000134207
PHOSPHO1	phosphoethanolamine/phosphocholine phosphatase 1	-0.209877	-0.961172	0.541419	1.30598	-0.580992	0.567696	0.949002	-5.61308	peak_67700	Day0vsDay8	chr17	49223518	49223746	229	*	3' UTR	17	49223660	49226761	3102	2	162466	ENST00000514112.1	3015	ENSG00000173868
LOC101927914	uncharacterized LOC101927914	-0.209875	-0.678132	0.258382	4.83522	-0.929037	0.362863	0.922358	-5.4937	peak_153563	Day0vsDay8	chr7	157476172	157476950	779	*	Intron	7	157466231	157499716	33486	1	101927914	ENST00000444158.1	9941	ENSG00000234210
DCAF4L2	DDB1 and CUL4 associated factor 4 like 2	-0.209863	-0.678993	0.259267	1.79444	-0.927255	0.363767	0.672431	-5.32644	peak_158642	Day0vsDay27	chr8	88079669	88080343	675	*	Intron	8	87870747	87874015	3269	2	138009	ENST00000319675.5	-205654	ENSG00000176566
LOC101928994	uncharacterized LOC101928994	-0.209862	-0.547461	0.127736	2.64777	-1.29729	0.210537	0.739368	-4.7879	peak_19134	Day0vsDay15	chr10	69237421	69238222	802	*	Intron	10	69215333	69232490	17158	2	101928994	ENST00000450995.1	-4931	ENSG00000229261
HS6ST1	heparan sulfate 6-O-sulfotransferase 1	-0.209858	-0.662287	0.242572	-0.190965	-0.990842	0.335283	0.774622	-5.04951	peak_89552	Day0vsDay15	chr2	128617070	128617525	456	*	Distal Intergenic	2	128265480	128318868	53389	2	9394	ENST00000259241.7	-298202	ENSG00000136720
MTHFD2L	methylenetetrahydrofolate dehydrogenase (NADP+ dependent) 2 like	-0.209856	-1.19056	0.770843	0.737048	-0.447605	0.659527	0.961226	-5.48761	peak_120919	Day0vsDay8	chr4	74189335	74189663	329	*	Intron	4	74194040	74302598	108559	1	441024	ENST00000492183.5	-4377	ENSG00000163738
TMEM168	transmembrane protein 168	-0.209856	-0.521675	0.101963	2.83666	-1.395	0.176817	0.731922	-4.68955	peak_150614	Day0vsDay15	chr7	112764991	112765449	459	*	3' UTR	7	112773015	112778656	5642	2	64418	ENST00000480969.1	13207	ENSG00000146802
FAM174B	family with sequence similarity 174 member B	-0.209852	-0.8876	0.467897	0.03301	-0.641802	0.527574	0.851648	-5.30784	peak_55887	Day0vsDay15	chr15	92655580	92656056	477	*	Promoter (<=1kb)	15	92617448	92655775	38328	2	400451	ENST00000327355.6	0	ENSG00000185442
PLXNA4	plexin A4	-0.209851	-0.87631	0.456607	-0.275576	-0.652674	0.520669	0.848573	-5.30747	peak_151521	Day0vsDay15	chr7	132559937	132561250	1314	*	Intron	7	132123340	132576470	453131	2	91584	ENST00000321063.9	15220	ENSG00000221866
ZNF497	zinc finger protein 497	-0.209851	-0.70261	0.282908	4.60735	-0.884086	0.388298	0.928552	-5.53599	peak_81392	Day0vsDay8	chr19	58368020	58369254	1235	*	Exon	19	58355561	58362848	7288	2	162968	ENST00000425453.3	-5172	ENSG00000174586
MAD1L1	mitotic arrest deficient 1 like 1	-0.209839	-0.583227	0.163549	5.8133	-1.16509	0.258771	0.747771	-4.91497	peak_144019	Day0vsDay15	chr7	2223264	2224071	808	*	Promoter (<=1kb)	7	2213212	2223628	10417	2	8379	ENST00000445959.5	0	ENSG00000002822
PRRC2B	proline rich coiled-coil 2B	-0.209838	-0.642401	0.222726	3.05411	-1.0383	0.313225	0.910392	-5.33908	peak_167735	Day0vsDay8	chr9	131488553	131489121	569	*	Promoter (1-2kb)	9	131487292	131500197	12906	1	84726	ENST00000683161.1	1261	ENSG00000288701
IRX1	iroquois homeobox 1	-0.209836	-0.591135	0.171463	3.71328	-1.15801	0.26219	0.748831	-4.92137	peak_125384	Day0vsDay15	chr5	3633352	3633740	389	*	Distal Intergenic	5	3595832	3601403	5572	1	79192	ENST00000302006.4	37520	ENSG00000170549
