## Supplementary_Tables_ext for "Vδ2 T cell activation by malaria is enhanced in second infection via the cell extrinsic cytokine milieu": SuppTable13_DAR_ATACseq.xlsx (part 19 of 55)

### Sheet: DAR analysis (continued)
SYMBOL	GENENAME	logFC	CI.L	CI.R	AveExpr	t	P.Value	adj.P.Val	B	GeneID	Comparison	seqnames	Peakstart	Peakend	Peakwidth	strand	Annotation	geneChr	geneStart	geneEnd	geneLength	geneStrand	geneId	transcriptId	distanceToTSS	ENSEMBL
ZNF664	zinc finger protein 664	-0.209833	-0.697347	0.277681	5.53256	-0.892441	0.383698	0.927528	-5.52483	peak_40219	Day0vsDay8	chr12	124116835	124117560	726	*	Intron	12	123997706	124011824	14119	1	144348	ENST00000539501.1	119129	ENSG00000179195
LOC101929974	uncharacterized LOC101929974	-0.20983	-0.958732	0.539072	-0.406132	-0.580765	0.567249	0.814207	-5.53308	peak_40921	Day0vsDay27	chr12	131429964	131430458	495	*	Distal Intergenic	12	131447337	131455436	8100	2	101929974	ENST00000618927.1	24978	NA
CNTNAP2	contactin associated protein 2	-0.209824	-0.646006	0.226357	2.20425	-0.997117	0.329454	0.643984	-5.24783	peak_152420	Day0vsDay27	chr7	145911444	145912054	611	*	Distal Intergenic	7	146116002	146839861	723860	1	26047	ENST00000625365.2	-203948	ENSG00000174469
SOAT1	sterol O-acyltransferase 1	-0.209818	-0.682421	0.262785	2.09836	-0.956898	0.351523	0.920238	-5.40843	peak_10763	Day0vsDay8	chr1	179294916	179295199	284	*	Promoter (<=1kb)	1	179294320	179341310	46991	1	6646	ENST00000426956.1	596	ENSG00000057252
WFS1	wolframin ER transmembrane glycoprotein	-0.209812	-0.774515	0.35489	-0.0976693	-0.770138	0.449337	0.820421	-5.24693	peak_118271	Day0vsDay15	chr4	6257252	6257786	535	*	Intron	4	6269849	6302883	33035	1	7466	ENST00000503569.5	-12063	ENSG00000109501
LINC02948	long intergenic non-protein coding RNA 2948	-0.209811	-0.617383	0.197761	2.18963	-1.07406	0.296806	0.61299	-5.16468	peak_155984	Day0vsDay27	chr8	29460188	29460407	220	*	Distal Intergenic	8	29548171	29564341	16171	1	105379351	ENST00000522028.1	-87764	NA
USPL1	ubiquitin specific peptidase like 1	-0.20981	-0.647506	0.227886	5.72843	-0.994323	0.333121	0.774162	-5.06532	peak_42128	Day0vsDay15	chr13	30654177	30654858	682	*	Intron	13	30617937	30660770	42834	1	10208	ENST00000614860.1	36240	ENSG00000132952
XKR6	XK related 6	-0.209809	-0.827372	0.407754	2.20517	-0.745257	0.466155	0.936606	-5.60258	peak_154867	Day0vsDay8	chr8	11141254	11141928	675	*	Intron	8	11111645	11200834	89190	2	286046	ENST00000529336.1	58906	ENSG00000171044
GPC2	glypican 2	-0.209806	-0.637748	0.218136	4.98094	-1.01654	0.32287	0.77145	-5.04871	peak_149784	Day0vsDay15	chr7	100171020	100172178	1159	*	Promoter (<=1kb)	7	100171069	100172218	1150	2	221914	ENST00000486702.1	40	ENSG00000213420
LEF1-AS1	LEF1 antisense RNA 1	-0.209791	-0.833384	0.413802	0.0894209	-0.697337	0.492831	0.768357	-5.53266	peak_121988	Day0vsDay27	chr4	108325548	108326230	683	*	Distal Intergenic	4	108173419	108176430	3012	1	641518	ENST00000508286.1	152129	ENSG00000232021
RUNX2-AS1	RUNX2 antisense RNA 1	-0.209786	-0.652972	0.233399	5.11501	-0.985479	0.337817	0.651568	-5.24619	peak_138011	Day0vsDay27	chr6	45729287	45730351	1065	*	Distal Intergenic	6	45573346	45576770	3425	2	105375077	ENST00000563807.1	-152517	NA
LOC102724048	uncharacterized LOC102724048	-0.209785	-0.725863	0.306294	4.30719	-0.84605	0.408714	0.708264	-5.35728	peak_109102	Day0vsDay27	chr3	34731349	34732467	1119	*	Distal Intergenic	3	34543981	34562961	18981	1	102724048	ENST00000658638.1	187368	NA
GIN1	gypsy retrotransposon integrase 1	-0.209778	-0.653459	0.233902	3.25479	-1.00266	0.329298	0.643879	-5.23664	peak_129546	Day0vsDay27	chr5	103079515	103080288	774	*	Distal Intergenic	5	103087815	103097693	9879	2	54826	ENST00000507478.1	17405	ENSG00000145723
MIR3667HG	MIR3667 host gene	-0.209775	-0.925865	0.506316	-0.385216	-0.607215	0.54987	0.803245	-5.54644	peak_106899	Day0vsDay27	chr22	49437799	49438568	770	*	Intron	22	49415776	49425437	9662	2	348645	ENST00000498829.1	-12362	ENSG00000188511
LINC01949	long intergenic non-protein coding RNA 1949	-0.209773	-0.750928	0.331382	0.995451	-0.814189	0.425926	0.8115	-5.21288	peak_129002	Day0vsDay15	chr5	87231037	87231278	242	*	Intron	5	87216606	87239790	23185	2	55338	ENST00000445770.3	8512	NA
DUSP26	dual specificity phosphatase 26	-0.20977	-0.616754	0.197213	4.57907	-1.08168	0.293958	0.759431	-4.99364	peak_156159	Day0vsDay15	chr8	33597215	33598075	861	*	Promoter (<=1kb)	8	33593532	33597807	4276	2	78986	ENST00000522982.1	0	ENSG00000133878
ARRDC3	arrestin domain containing 3	-0.209768	-0.648347	0.228811	1.67325	-0.9914	0.332174	0.773959	-5.08306	peak_129105	Day0vsDay15	chr5	91384971	91385186	216	*	Promoter (1-2kb)	5	91368631	91383317	14687	2	57561	ENST00000265138.4	-1654	ENSG00000113369
LINC02351	long intergenic non-protein coding RNA 2351	-0.209768	-0.749149	0.329614	2.88659	-0.8415	0.411809	0.931238	-5.5382	peak_56143	Day0vsDay8	chr15	98445806	98446539	734	*	Exon	15	98413975	98421021	7047	2	105371011	ENST00000686546.1	-24785	NA
CCM2	CCM2 scaffold protein	-0.209767	-0.776952	0.357418	0.45433	-0.802518	0.432882	0.727614	-5.39256	peak_146628	Day0vsDay27	chr7	45001180	45001601	422	*	Promoter (<=1kb)	7	45000300	45076408	76109	1	83605	ENST00000648329.1	880	ENSG00000136280
LOC105379167	uncharacterized LOC105379167	-0.209766	-1.42365	1.00412	-0.0878586	-0.358191	0.723584	0.967828	-5.47124	peak_130450	Day0vsDay8	chr5	128619375	128619832	458	*	Intron	5	128599747	128659178	59432	2	105379167	ENST00000706682.1	39346	NA
CHST6	carbohydrate sulfotransferase 6	-0.209761	-0.614918	0.195395	6.4277	-1.08585	0.292306	0.758221	-4.98555	peak_61666	Day0vsDay15	chr16	75508420	75508932	513	*	Intron	16	75473361	75495445	22085	2	4166	ENST00000649341.1	-12975	ENSG00000183196
DHFRP3	dihydrofolate reductase pseudogene 3	-0.209756	-0.745614	0.326103	-0.269406	-0.850423	0.408432	0.80397	-5.18408	peak_86525	Day0vsDay15	chr2	82778292	82779239	948	*	Distal Intergenic	2	82856826	82857384	559	1	1720	ENST00000455595.1	-77587	NA
MIR194-2HG	MIR194-2 host gene	-0.209752	-0.622356	0.202852	3.9912	-1.05431	0.304872	0.621409	-5.19359	peak_28732	Day0vsDay27	chr11	64893959	64895054	1096	*	Promoter (<=1kb)	11	64891426	64893455	2030	2	105369343	ENST00000687544.1	-504	ENSG00000229719
IMPDH1	inosine monophosphate dehydrogenase 1	-0.209748	-0.636631	0.217135	1.73288	-1.03579	0.313574	0.766447	-5.03559	peak_151116	Day0vsDay15	chr7	128409391	128410637	1247	*	Promoter (<=1kb)	7	128392277	128409486	17210	2	3614	ENST00000484496.6	0	ENSG00000106348
USP10	ubiquitin specific peptidase 10	-0.20974	-1.67466	1.25518	-0.702807	-0.296773	0.769399	0.973615	-5.59475	peak_62283	Day0vsDay8	chr16	84776218	84776860	643	*	Intron	16	84768267	84778987	10721	1	9100	ENST00000567526.1	7951	ENSG00000103194
LOC124900337	uncharacterized LOC124900337	-0.20974	-0.73118	0.311701	5.55537	-0.834588	0.4146	0.931808	-5.57079	peak_43055	Day0vsDay8	chr13	50236738	50237490	753	*	Intron	13	50224281	50401366	177086	1	124900337	ENST00000483444.5	12457	NA
RNF213	ring finger protein 213	-0.209737	-0.702268	0.282794	1.05051	-0.891217	0.383137	0.68839	-5.36194	peak_70186	Day0vsDay27	chr17	80364803	80366336	1534	*	Promoter (1-2kb)	17	80363671	80365369	1699	1	57674	ENST00000559603.1	1132	ENSG00000173821
LOC124902561	uncharacterized LOC124902561	-0.209731	-0.708972	0.289509	0.0536699	-0.870785	0.393191	0.796476	-5.18556	peak_24025	Day0vsDay15	chr10	130213728	130214827	1100	*	Exon	10	130180185	130183643	3459	1	124902561	ENST00000619341.1	33543	NA
BIRC3	baculoviral IAP repeat containing 3	-0.20973	-0.649799	0.230339	2.21369	-1.01044	0.325581	0.772023	-5.05173	peak_31078	Day0vsDay15	chr11	102306382	102307669	1288	*	Distal Intergenic	11	102317484	102337061	19578	1	330	ENST00000527309.2	-9815	ENSG00000023445
MIR6501	microRNA 6501	-0.209728	-0.590109	0.170653	1.86718	-1.15281	0.263687	0.582586	-5.08703	peak_101616	Day0vsDay27	chr21	33550209	33551477	1269	*	Promoter (<=1kb)	21	33550662	33550728	67	1	102465248	ENST00000290239.7	0	ENSG00000284448
MLN	motilin	-0.209723	-0.710472	0.291027	2.6064	-0.873583	0.392985	0.929562	-5.47303	peak_136838	Day0vsDay8	chr6	33815934	33816185	252	*	Distal Intergenic	6	33794673	33804003	9331	2	4295	ENST00000430124.7	-11931	ENSG00000096395
GPATCH2L	G-patch domain containing 2 like	-0.209722	-0.558413	0.138969	4.63387	-1.24815	0.227954	0.74346	-4.83745	peak_48607	Day0vsDay15	chr14	76151461	76152715	1255	*	Promoter (<=1kb)	14	76151916	76202007	50092	1	55668	ENST00000554375.5	0	ENSG00000089916
SMAD1	SMAD family member 1	-0.209721	-0.920971	0.501529	0.303164	-0.61398	0.545688	0.801343	-5.5487	peak_123064	Day0vsDay27	chr4	145557565	145558052	488	*	3' UTR	4	145546520	145553917	7398	1	4086	ENST00000511255.1	11045	ENSG00000170365
RAB28	RAB28, member RAS oncogene family	-0.209718	-0.921449	0.502014	-0.380531	-0.610768	0.547557	0.802356	-5.53025	peak_118872	Day0vsDay27	chr4	13150207	13150919	713	*	Distal Intergenic	4	13368501	13381594	13094	2	9364	ENST00000504644.1	230675	ENSG00000157869
LINC01639	long intergenic non-protein coding RNA 1639	-0.209716	-0.63005	0.210617	6.55156	-1.04182	0.311332	0.765722	-5.02409	peak_106069	Day0vsDay15	chr22	43381721	43382029	309	*	Distal Intergenic	22	43400331	43409681	9351	1	105373054	ENST00000450750.1	-18302	ENSG00000236117
OBP2A	odorant binding protein 2A	-0.209716	-0.702123	0.282692	4.04058	-0.88339	0.388289	0.928552	-5.52463	peak_168307	Day0vsDay8	chr9	135534217	135535258	1042	*	Distal Intergenic	9	135546126	135549969	3844	1	29991	ENST00000371776.6	-10868	ENSG00000122136
GMDS-DT	GMDS divergent transcript	-0.209715	-0.65274	0.23331	2.82251	-0.999262	0.330946	0.645297	-5.23929	peak_134726	Day0vsDay27	chr6	2388710	2389369	660	*	Promoter (2-3kb)	6	2391546	2413591	22046	1	100508120	ENST00000505870.5	-2177	ENSG00000250903
LOC107984704	uncharacterized LOC107984704	-0.209707	-0.602503	0.183089	2.69411	-1.10786	0.282022	0.600123	-5.15482	peak_48875	Day0vsDay27	chr14	81902974	81904075	1102	*	Intron	14	81743811	81840026	96216	1	107984704	ENST00000663748.1	159163	NA
AGBL1	AGBL carboxypeptidase 1	-0.209693	-1.28154	0.862153	-0.649424	-0.405517	0.688979	0.965174	-5.53917	peak_55376	Day0vsDay8	chr15	86232022	86232636	615	*	Intron	15	86262625	86295511	32887	1	123624	ENST00000568785.5	-29989	ENSG00000273540
PTPN2	protein tyrosine phosphatase non-receptor type 2	-0.209693	-0.693405	0.274019	0.508726	-0.898574	0.378524	0.790132	-5.14765	peak_71494	Day0vsDay15	chr18	12893831	12894160	330	*	Intron	18	12785478	12884338	98861	2	5771	ENST00000327283.7	-9493	ENSG00000175354
MIR135B	microRNA 135b	-0.209686	-0.587166	0.167794	4.61834	-1.15169	0.264225	0.749818	-4.93028	peak_12258	Day0vsDay15	chr1	205440427	205441735	1309	*	5' UTR	1	205448302	205448398	97	2	442891	ENST00000362189.3	6663	ENSG00000199059
HYI	hydroxypyruvate isomerase (putative)	-0.209685	-0.925225	0.505854	-0.707808	-0.617345	0.544143	0.800529	-5.52603	peak_4714	Day0vsDay27	chr1	43468484	43469369	886	*	Distal Intergenic	1	43451003	43453989	2987	2	81888	ENST00000583037.5	-14495	ENSG00000178922
TSEN2	tRNA splicing endonuclease subunit 2	-0.209682	-0.59647	0.177105	4.70008	-1.12637	0.274776	0.753416	-4.95307	peak_107838	Day0vsDay15	chr3	12463628	12464419	792	*	Distal Intergenic	3	12484421	12533307	48887	1	80746	ENST00000680458.1	-20002	ENSG00000154743
LOC102724428	salt inducible kinase 1B (putative)	-0.209658	-0.641677	0.222362	2.25671	-1.00663	0.325662	0.914136	-5.34628	peak_100654	Day0vsDay8	chr21	6120560	6121456	897	*	Exon	21	6111131	6123778	12648	1	102724428	ENST00000613488.3	9429	ENSG00000275993
SEMA4B	semaphorin 4B	-0.209657	-0.602288	0.182974	3.76353	-1.1207	0.277165	0.595728	-5.11742	peak_55676	Day0vsDay27	chr15	90225107	90225739	633	*	Promoter (<=1kb)	15	90225324	90228407	3084	1	10509	ENST00000559247.1	0	ENSG00000185033
SHLD2P3	shieldin complex subunit 2 pseudogene 3	-0.209644	-0.708493	0.289206	4.24839	-0.871983	0.394617	0.929884	-5.54257	peak_18164	Day0vsDay8	chr10	47705698	47706646	949	*	Exon	10	47689707	47730436	40730	1	439965	ENST00000323387.5	15991	NA
ZW10	zw10 kinetochore protein	-0.209637	-0.661866	0.242592	5.12933	-0.966205	0.347029	0.92014	-5.45869	peak_31580	Day0vsDay8	chr11	113773187	113774254	1068	*	Promoter (<=1kb)	11	113733187	113773692	40506	2	9183	ENST00000200135.8	0	ENSG00000086827
RAP1B	RAP1B, member of RAS oncogene family	-0.209634	-0.649599	0.23033	1.7432	-1.01798	0.32208	0.912805	-5.34685	peak_37122	Day0vsDay8	chr12	68639483	68639738	256	*	Intron	12	68650244	68656413	6170	1	5908	ENST00000544639.1	-10506	ENSG00000127314
LOC107984226	uncharacterized LOC107984226	-0.209634	-0.566265	0.146998	3.48096	-1.22531	0.237287	0.555218	-5.02726	peak_17701	Day0vsDay27	chr10	43348071	43349387	1317	*	Promoter (1-2kb)	10	43325833	43350792	24960	2	107984226	ENST00000650340.1	1405	NA
LINC01617	long intergenic non-protein coding RNA 1617	-0.209628	-0.665523	0.246266	2.76804	-0.95311	0.350798	0.662043	-5.29379	peak_158154	Day0vsDay27	chr8	73895003	73896359	1357	*	Distal Intergenic	8	73879046	73882733	3688	1	101926947	ENST00000651715.1	15957	NA
TTLL1-AS1	TTLL1 antisense RNA 1	-0.209624	-0.604876	0.185629	4.10226	-1.11098	0.280961	0.598928	-5.13021	peak_106021	Day0vsDay27	chr22	43033726	43034352	627	*	Distal Intergenic	22	43038585	43052366	13782	1	100506679	ENST00000443063.1	-4233	ENSG00000230319
FYN	FYN proto-oncogene, Src family tyrosine kinase	-0.209623	-0.666305	0.247059	2.23648	-0.979894	0.340133	0.653662	-5.24497	peak_140151	Day0vsDay27	chr6	111793526	111794367	842	*	Promoter (<=1kb)	6	111661282	111793886	132605	2	2534	ENST00000368667.6	0	ENSG00000010810
SLC15A3	solute carrier family 15 member 3	-0.20962	-0.667545	0.248304	0.293959	-0.948847	0.352915	0.780261	-5.09729	peak_28213	Day0vsDay15	chr11	60941730	60942782	1053	*	Promoter (<=1kb)	11	60937091	60943619	6529	2	51296	ENST00000543406.1	837	ENSG00000110446
CDH7	cadherin 7	-0.209607	-0.871168	0.451954	-0.377256	-0.65674	0.518099	0.784227	-5.51258	peak_73896	Day0vsDay27	chr18	65760579	65760991	413	*	Promoter (2-3kb)	18	65763008	65803810	40803	1	1005	ENST00000581601.1	-2017	ENSG00000081138
ZNF322	zinc finger protein 322	-0.209605	-0.571859	0.15265	3.39307	-1.19935	0.243039	0.561628	-5.04956	peak_136179	Day0vsDay27	chr6	26659264	26660395	1132	*	Promoter (<=1kb)	6	26634383	26659746	25364	2	79692	ENST00000415922.7	0	ENSG00000181315
LINC00273	long intergenic non-protein coding RNA 273	-0.209597	-0.650509	0.231314	3.52128	-0.992843	0.334302	0.917286	-5.42224	peak_59556	Day0vsDay8	chr16	34085099	34085438	340	*	Distal Intergenic	16	34158585	34160036	1452	2	649159	ENST00000539813.1	74598	ENSG00000256642
LOC105371022	uncharacterized LOC105371022	-0.209588	-0.587792	0.168617	4.67965	-1.19079	0.249991	0.568225	-5.04416	peak_56299	Day0vsDay27	chr15	100108850	100109659	810	*	Exon	15	99976481	99980774	4294	1	105371022	ENST00000559400.1	132369	ENSG00000259219
CLCN2	chloride voltage-gated channel 2	-0.209584	-0.598947	0.179779	4.67698	-1.11573	0.27647	0.754061	-4.96485	peak_116511	Day0vsDay15	chr3	184353713	184355196	1484	*	Promoter (<=1kb)	3	184354189	184354959	771	2	1181	ENST00000636419.1	0	ENSG00000114859
GPR139	G protein-coupled receptor 139	-0.209571	-1.08845	0.669313	1.63175	-0.495963	0.625453	0.95618	-5.51393	peak_58424	Day0vsDay8	chr16	20141490	20142265	776	*	Distal Intergenic	16	20028239	20073890	45652	2	124274	ENST00000570682.2	-67600	ENSG00000180269
DIRC3	disrupted in renal carcinoma 3	-0.209565	-0.604351	0.185222	3.30372	-1.14431	0.267865	0.751352	-4.94465	peak_93226	Day0vsDay15	chr2	217451320	217451953	634	*	Intron	2	217425510	217434216	8707	2	729582	ENST00000484635.1	-17104	ENSG00000231672
SVIL2P	supervillin family member 2, pseudogene	-0.20956	-0.586166	0.167047	3.15775	-1.20013	0.246152	0.744966	-4.88784	peak_17114	Day0vsDay15	chr10	30695607	30696995	1389	*	Promoter (1-2kb)	10	30693662	30698463	4802	1	645954	ENST00000435645.1	1945	NA
MUC2	mucin 2, oligomeric mucus/gel-forming	-0.209557	-0.715647	0.296533	0.113377	-0.858285	0.399908	0.799808	-5.17433	peak_24922	Day0vsDay15	chr11	1074625	1075696	1072	*	Promoter (<=1kb)	11	1074875	1094425	19551	1	4583	ENST00000675028.1	0	ENSG00000198788
FUT2	fucosyltransferase 2 (H blood group)	-0.209557	-0.85449	0.435377	0.127226	-0.673509	0.507576	0.843842	-5.2692	peak_80327	Day0vsDay15	chr19	48702525	48704034	1510	*	5' UTR	19	48696033	48696643	611	1	2524	ENST00000522283.1	6492	ENSG00000176920
LOXL4	lysyl oxidase like 4	-0.209552	-1.06746	0.64836	0.120286	-0.506297	0.61764	0.955552	-5.50649	peak_21322	Day0vsDay8	chr10	98257515	98258135	621	*	Exon	10	98247690	98268194	20505	2	84171	ENST00000260702.4	10059	ENSG00000138131
MIR8071-1	microRNA 8071-1	-0.209548	-1.00097	0.581869	0.856851	-0.548827	0.588603	0.952427	-5.4353	peak_50879	Day0vsDay8	chr14	105588184	105588916	733	*	Exon	14	105621116	105621180	65	1	102465871	ENST00000616769.1	-32200	ENSG00000274172
PIH1D2	PIH1 domain containing 2	-0.209541	-0.586164	0.167081	4.38604	-1.15324	0.261078	0.891424	-5.27645	peak_31455	Day0vsDay8	chr11	112073511	112074926	1416	*	Promoter (<=1kb)	11	112063218	112074013	10796	2	120379	ENST00000528775.6	0	ENSG00000150773
LINC02725	long intergenic non-protein coding RNA 2725	-0.209539	-0.701975	0.282897	2.05684	-0.882008	0.387224	0.928234	-5.4905	peak_32851	Day0vsDay8	chr11	128052803	128053714	912	*	Distal Intergenic	11	128095758	128183552	87795	1	105369563	ENST00000670942.1	-42044	ENSG00000273415
SEC14L6	SEC14 like lipid binding 6	-0.209535	-0.612363	0.193294	4.91954	-1.10071	0.286568	0.604384	-5.13513	peak_104634	Day0vsDay27	chr22	30538390	30539068	679	*	Promoter (<=1kb)	22	30523725	30538877	15153	2	730005	ENST00000437871.2	0	ENSG00000214491
RAD50	RAD50 double strand break repair protein	-0.209531	-0.720602	0.30154	4.62761	-0.849814	0.404501	0.931238	-5.5552	peak_130658	Day0vsDay8	chr5	132464255	132464760	506	*	Exon	5	132449652	132646079	196428	1	10111	ENST00000640655.2	14603	ENSG00000113522
UBAC2	UBA domain containing 2	-0.209529	-0.605171	0.186113	2.97321	-1.11409	0.279651	0.755154	-4.968	peak_44716	Day0vsDay15	chr13	99394943	99395804	862	*	Distal Intergenic	13	99367787	99377650	9864	1	337867	ENST00000474510.2	27156	ENSG00000134882
SH2D3C	SH2 domain containing 3C	-0.209528	-0.615935	0.19688	5.71043	-1.07005	0.298795	0.761109	-5.00087	peak_167142	Day0vsDay15	chr9	127770661	127771872	1212	*	Promoter (<=1kb)	9	127738317	127771438	33122	2	10044	ENST00000373277.8	0	ENSG00000095370
LINC00442	long intergenic non-protein coding RNA 442	-0.209525	-1.21562	0.796566	0.487216	-0.436134	0.668219	0.962502	-5.4076	peak_41310	Day0vsDay8	chr13	19047487	19047981	495	*	Intron	13	19008640	19012564	3925	1	348021	ENST00000659140.1	38847	ENSG00000232685
ZDHHC14	zinc finger DHHC-type palmitoyltransferase 14	-0.209524	-0.751497	0.332449	5.17213	-0.801334	0.431433	0.934819	-5.59955	peak_142181	Day0vsDay8	chr6	157549882	157551407	1526	*	Intron	6	157542589	157628603	86015	1	79683	ENST00000523468.5	7293	ENSG00000175048
PMAIP1	phorbol-12-myristate-13-acetate-induced protein 1	-0.20952	-0.697405	0.278365	4.59011	-0.890739	0.384369	0.927528	-5.52306	peak_73624	Day0vsDay8	chr18	59848654	59849186	533	*	Distal Intergenic	18	59899996	59904305	4310	1	5366	ENST00000316660.7	-50810	ENSG00000141682
LINC02576	long intergenic non-protein coding RNA 2576	-0.209508	-0.575753	0.156737	3.74862	-1.19655	0.246516	0.565133	-5.05528	peak_85560	Day0vsDay27	chr2	65031361	65032131	771	*	Promoter (<=1kb)	2	65030747	65053017	22271	1	102724233	ENST00000622718.1	614	ENSG00000232613
MIR595	microRNA 595	-0.209507	-0.641365	0.222351	3.81517	-1.01542	0.32322	0.771483	-5.05059	peak_153791	Day0vsDay15	chr7	158506601	158507327	727	*	Intron	7	158532718	158532813	96	2	693180	ENST00000384905.1	25486	ENSG00000207637
LINC01712	long intergenic non-protein coding RNA 1712	-0.209501	-0.804052	0.38505	-0.418482	-0.730389	0.472791	0.755516	-5.50675	peak_6476	Day0vsDay27	chr1	83581787	83582739	953	*	Intron	1	83446068	83480024	33957	1	101927542	ENST00000664539.1	135719	NA
PRPF31	pre-mRNA processing factor 31	-0.209497	-0.769741	0.350746	0.28601	-0.78022	0.443964	0.735706	-5.43157	peak_80943	Day0vsDay27	chr19	54114862	54116025	1164	*	Promoter (<=1kb)	19	54115410	54131719	16310	1	26121	ENST00000419967.5	0	ENSG00000105618
ZBTB8B	zinc finger and BTB domain containing 8B	-0.20949	-0.70671	0.287731	1.42404	-0.885203	0.387672	0.69192	-5.32897	peak_3719	Day0vsDay27	chr1	32500166	32501239	1074	*	Intron	1	32465072	32496686	31615	1	728116	ENST00000609129.2	35094	ENSG00000273274
SIGIRR	single Ig and TIR domain containing	-0.209475	-0.661338	0.242387	5.20272	-0.971357	0.344285	0.65699	-5.25432	peak_24791	Day0vsDay27	chr11	414420	415550	1131	*	Promoter (<=1kb)	11	405716	414948	9233	2	59307	ENST00000530494.2	0	ENSG00000185187
ZNF740	zinc finger protein 740	-0.209475	-0.617575	0.198626	2.09779	-1.06395	0.298788	0.61508	-5.20168	peak_36275	Day0vsDay27	chr12	53179999	53181372	1374	*	Promoter (<=1kb)	12	53180704	53186031	5328	1	283337	ENST00000552593.1	0	ENSG00000139651
LOC105370113	uncharacterized LOC105370113	-0.209465	-0.697056	0.278126	3.32445	-0.918046	0.372378	0.924399	-5.47781	peak_41612	Day0vsDay8	chr13	23680058	23680823	766	*	Distal Intergenic	13	23715152	23735387	20236	1	105370113	ENST00000691844.2	-34329	NA
LOC107985561	uncharacterized LOC107985561	-0.209464	-0.601142	0.182213	2.79735	-1.1194	0.278266	0.596373	-5.13701	peak_104807	Day0vsDay27	chr22	32334728	32335368	641	*	Promoter (<=1kb)	22	32327168	32334260	7093	2	107985561	ENST00000668765.1	-468	NA
LOC101930421	uncharacterized LOC101930421	-0.20946	-1.52099	1.10207	-0.627478	-0.33104	0.743719	0.970206	-5.49396	peak_15051	Day0vsDay8	chr10	596598	597514	917	*	Intron	10	628633	631255	2623	1	101930421	ENST00000451601.2	-31119	ENSG00000225140
YEATS2-AS1	YEATS2 antisense RNA 1	-0.209455	-0.750848	0.331938	1.65471	-0.808982	0.428761	0.724161	-5.38536	peak_116452	Day0vsDay27	chr3	183814968	183816257	1290	*	3' UTR	3	183807908	183810783	2876	2	100874113	ENST00000609195.1	-4185	NA
PPDPFL	pancreatic progenitor cell differentiation and proliferation factor like	-0.209454	-0.79963	0.380723	-0.00377157	-0.749293	0.462844	0.825802	-5.21706	peak_157036	Day0vsDay15	chr8	49045984	49046875	892	*	Exon	8	49054311	49075603	21293	1	492307	ENST00000517663.5	-7436	ENSG00000168333
TMCO5B	transmembrane and coiled-coil domains 5B (pseudogene)	-0.209446	-0.994712	0.575819	1.71779	-0.555314	0.584742	0.951864	-5.68328	peak_52049	Day0vsDay8	chr15	33226280	33226972	693	*	Distal Intergenic	15	33236473	33242287	5815	2	100652857	ENST00000529696.6	15315	NA
FNDC1-IT1	FNDC1 intronic transcript 1	-0.209444	-0.877937	0.459048	1.74392	-0.654968	0.520035	0.945082	-5.6042	peak_142391	Day0vsDay8	chr6	159271210	159271644	435	*	3' UTR	6	159240786	159243329	2544	1	100874312	ENST00000419703.1	30424	ENSG00000235086
CHRM1	cholinergic receptor muscarinic 1	-0.209442	-0.581471	0.162586	1.31137	-1.18066	0.253259	0.747093	-4.92829	peak_28488	Day0vsDay15	chr11	62921832	62923425	1594	*	Promoter (<=1kb)	11	62909738	62921807	12070	2	1128	ENST00000543973.1	-25	ENSG00000168539
LINC01608	long intergenic non-protein coding RNA 1608	-0.209442	-0.631163	0.212279	6.61948	-1.02943	0.314365	0.766547	-5.03663	peak_159570	Day0vsDay15	chr8	110733845	110735700	1856	*	Distal Intergenic	8	110900058	111027337	127280	2	101927459	ENST00000658028.1	291637	ENSG00000253877
ZBP1	Z-DNA binding protein 1	-0.209438	-0.721906	0.30303	3.07144	-0.852507	0.404646	0.931238	-5.53437	peak_99722	Day0vsDay8	chr20	57589438	57589869	432	*	Distal Intergenic	20	57607061	57610265	3205	2	81030	ENST00000453793.1	20396	ENSG00000124256
SUSD6	sushi domain containing 6	-0.209432	-0.66922	0.250355	1.49735	-0.979992	0.340338	0.65386	-5.25149	peak_48119	Day0vsDay27	chr14	69658752	69659224	473	*	Promoter (<=1kb)	14	69658510	69703798	45289	1	9766	ENST00000556993.1	242	ENSG00000100647
CEP135	centrosomal protein 135	-0.209428	-0.734547	0.31569	0.137768	-0.826675	0.417219	0.80782	-5.26299	peak_120404	Day0vsDay15	chr4	55948410	55949609	1200	*	Promoter (<=1kb)	4	55948871	55960925	12055	1	9662	ENST00000422247.6	0	ENSG00000174799
PPP6R1	protein phosphatase 6 regulatory subunit 1	-0.209425	-0.645742	0.226891	8.12119	-1.00603	0.3281	0.772924	-5.05478	peak_81136	Day0vsDay15	chr19	55241544	55242419	876	*	Promoter (<=1kb)	19	55239986	55242368	2383	2	22870	ENST00000591323.5	0	ENSG00000105063
PLPPR2	phospholipid phosphatase related 2	-0.209422	-0.619945	0.201101	1.99901	-1.11944	0.280066	0.597986	-5.15215	peak_76787	Day0vsDay27	chr19	11354626	11356356	1731	*	Promoter (<=1kb)	19	11355386	11365698	10313	1	64748	ENST00000251473.9	0	ENSG00000105520
PAPPA2	pappalysin 2	-0.20942	-1.21471	0.795873	-0.115549	-0.434408	0.669929	0.962824	-5.43808	peak_10625	Day0vsDay8	chr1	176556491	176557713	1223	*	Exon	1	176553488	176555736	2249	1	60676	ENST00000486075.1	3003	ENSG00000116183
STAB2	stabilin 2	-0.209419	-0.99905	0.580211	-0.886089	-0.549731	0.587993	0.874964	-5.32844	peak_38403	Day0vsDay15	chr12	103723648	103724411	764	*	Intron	12	103711293	103712443	1151	1	55576	ENST00000549798.1	12355	ENSG00000136011
LIMS1	LIM zinc finger domain containing 1	-0.209417	-0.616148	0.197315	3.29624	-1.0808	0.294587	0.75946	-5.00215	peak_88122	Day0vsDay15	chr2	108636088	108637072	985	*	Intron	2	108621273	108673953	52681	1	3987	ENST00000422797.5	14815	ENSG00000169756
LOC105376429	uncharacterized LOC105376429	-0.209414	-0.711252	0.292425	4.65879	-0.864964	0.39631	0.930218	-5.55217	peak_16249	Day0vsDay8	chr10	14647744	14648934	1191	*	Intron	10	14652689	14660581	7893	1	105376429	ENST00000647862.1	-3755	ENSG00000236495
FAM53A	family with sequence similarity 53 member A	-0.209413	-0.674435	0.255609	2.43575	-0.936865	0.359942	0.921987	-5.4653	peak_117725	Day0vsDay8	chr4	1653540	1654937	1398	*	Promoter (<=1kb)	4	1617915	1655408	37494	2	152877	ENST00000489029.1	471	ENSG00000174137
CTNS	cystinosin, lysosomal cystine transporter	-0.209412	-0.632561	0.213737	3.39082	-1.05289	0.30929	0.764767	-5.01426	peak_63760	Day0vsDay15	chr17	3647317	3648162	846	*	5' UTR	17	3640147	3656513	16367	1	1497	ENST00000576979.1	7170	ENSG00000040531
LNCPRESS1	lncRNA p53 regulated and ESC associated 1	-0.209409	-1.01164	0.592823	0.488337	-0.541069	0.593849	0.952882	-5.39626	peak_149965	Day0vsDay8	chr7	101282473	101283456	984	*	Distal Intergenic	7	101299558	101301346	1789	1	101927721	ENST00000429254.3	-16102	ENSG00000232301
LINC02487	long intergenic non-protein coding RNA 2487	-0.209409	-0.820535	0.401716	1.92977	-0.723034	0.47869	0.758975	-5.4556	peak_143159	Day0vsDay27	chr6	167718955	167719279	325	*	Distal Intergenic	6	167680691	167696290	15600	2	441178	ENST00000644320.2	-22665	ENSG00000203688
USP37	ubiquitin specific peptidase 37	-0.209405	-0.877641	0.458832	2.55273	-0.662568	0.515823	0.944649	-5.61686	peak_93351	Day0vsDay8	chr2	218508352	218508602	251	*	Intron	2	218497769	218514428	16660	2	57695	ENST00000486242.1	5826	ENSG00000135913
LPCAT2	lysophosphatidylcholine acyltransferase 2	-0.209404	-0.558152	0.139344	2.05668	-1.30007	0.21134	0.739368	-4.77099	peak_60285	Day0vsDay15	chr16	55508699	55509708	1010	*	Promoter (<=1kb)	16	55509072	55526058	16987	1	54947	ENST00000566911.1	0	ENSG00000087253
RNF144A	ring finger protein 144A	-0.209398	-0.748655	0.329858	-0.137144	-0.804887	0.429422	0.724516	-5.40424	peak_82115	Day0vsDay27	chr2	7014256	7014672	417	*	Exon	2	6996940	7068286	71347	1	9781	ENST00000432850.1	17316	ENSG00000151692
ECH1	enoyl-CoA hydratase 1	-0.209393	-0.593036	0.17425	4.09725	-1.14012	0.268981	0.751682	-4.94411	peak_79115	Day0vsDay15	chr19	38818822	38819073	252	*	Promoter (1-2kb)	19	38815483	38817364	1882	2	1891	ENST00000594391.5	-1458	ENSG00000104823
SLC24A4	solute carrier family 24 member 4	-0.209383	-1.01088	0.592111	-0.319565	-0.544296	0.591977	0.828609	-5.53026	peak_49328	Day0vsDay27	chr14	92328047	92328489	443	*	Intron	14	92323193	92496251	173059	1	123041	ENST00000531433.5	4854	ENSG00000140090
P3H3	prolyl 3-hydroxylase 3	-0.20938	-0.631928	0.213167	4.04051	-1.02711	0.31543	0.630882	-5.21483	peak_34206	Day0vsDay27	chr12	6828425	6829813	1389	*	Promoter (<=1kb)	12	6829024	6839846	10823	1	10536	ENST00000536140.5	0	ENSG00000110811
LOC107987463	uncharacterized LOC107987463	-0.209379	-1.3606	0.941845	-0.852488	-0.382016	0.707033	0.966541	-5.61971	peak_80969	Day0vsDay8	chr19	54247587	54248577	991	*	Promoter (<=1kb)	19	54246101	54247322	1222	2	107987463	ENST00000506567.1	-265	NA
PACSIN2	protein kinase C and casein kinase substrate in neurons 2	-0.209377	-0.607754	0.189001	5.14752	-1.10892	0.282332	0.755959	-4.96422	peak_106019	Day0vsDay15	chr22	43022964	43023893	930	*	Distal Intergenic	22	42869773	43015149	145377	2	11252	ENST00000263246.8	-7815	ENSG00000100266
CD247	CD247 molecule	-0.209371	-0.589337	0.170594	2.21737	-1.19699	0.247917	0.745458	-4.87148	peak_10181	Day0vsDay15	chr1	167467148	167467879	732	*	Intron	1	167431200	167456260	25061	2	919	ENST00000700138.1	-10888	ENSG00000198821
HYI-AS1	HYI antisense RNA 1	-0.209371	-0.54035	0.121608	4.241	-1.31635	0.205943	0.738536	-4.76726	peak_4712	Day0vsDay15	chr1	43453108	43454995	1888	*	Promoter (<=1kb)	1	43453927	43456995	3069	1	100873923	ENST00000444386.1	0	ENSG00000229348
AP1G1	adaptor related protein complex 1 subunit gamma 1	-0.209362	-0.559293	0.140569	3.1465	-1.26074	0.22371	0.54039	-4.98339	peak_61428	Day0vsDay27	chr16	71795379	71796037	659	*	Intron	16	71771160	71808294	37135	2	164	ENST00000563259.5	12257	ENSG00000166747
MED4	mediator complex subunit 4	-0.209357	-0.639209	0.220494	4.6314	-1.01598	0.323109	0.77145	-5.05009	peak_42926	Day0vsDay15	chr13	48155602	48156826	1225	*	Distal Intergenic	13	48076968	48095131	18164	2	29079	ENST00000378586.5	-60471	ENSG00000136146
FAM221A	family with sequence similarity 221 member A	-0.209354	-1.19095	0.772244	0.619346	-0.442084	0.662706	0.961458	-5.4386	peak_145223	Day0vsDay8	chr7	23654248	23654648	401	*	Distal Intergenic	7	23680130	23702174	22045	1	340277	ENST00000409192.7	-25482	ENSG00000188732
SLC9A4	solute carrier family 9 member A4	-0.209351	-0.606995	0.188293	4.0524	-1.11968	0.278007	0.754685	-4.95425	peak_87770	Day0vsDay15	chr2	102522707	102523455	749	*	Intron	2	102503442	102505805	2364	1	389015	ENST00000492154.1	19265	ENSG00000180251
TXNL4A	thioredoxin like 4A	-0.209345	-0.650187	0.231497	6.26632	-0.989236	0.335617	0.774686	-5.06816	peak_74922	Day0vsDay15	chr18	79982727	79983040	314	*	Intron	18	79973542	79986734	13193	2	10907	ENST00000586612.1	3694	ENSG00000141759
S100A4	S100 calcium binding protein A4	-0.209338	-0.581335	0.162659	5.16223	-1.18294	0.254752	0.747093	-4.89737	peak_9100	Day0vsDay15	chr1	153544908	153546233	1326	*	Promoter (<=1kb)	1	153543613	153545063	1451	2	6275	ENST00000368715.5	0	ENSG00000196154
LOC105370802	uncharacterized LOC105370802	-0.209338	-0.735723	0.317048	-0.0991743	-0.82723	0.417312	0.80785	-5.24861	peak_52711	Day0vsDay15	chr15	46014512	46015396	885	*	Distal Intergenic	15	45879637	45928936	49300	1	105370802	ENST00000655516.1	134875	ENSG00000259200
LOC105376654	uncharacterized LOC105376654	-0.209337	-0.980664	0.561991	-0.656537	-0.564779	0.578043	0.820845	-5.54144	peak_27597	Day0vsDay27	chr11	45511377	45512319	943	*	Intron	11	45531216	45533534	2319	2	105376654	ENST00000529127.5	21215	ENSG00000254746
LINC02064	long intergenic non-protein coding RNA 2064	-0.209327	-0.799936	0.381282	0.473159	-0.734652	0.470242	0.828797	-5.31644	peak_126781	Day0vsDay15	chr5	30105983	30107057	1075	*	Distal Intergenic	5	29380063	29396095	16033	2	101929681	ENST00000659199.1	-709888	ENSG00000248391
ACER3	alkaline ceramidase 3	-0.209326	-1.24551	0.826862	-0.550948	-0.423247	0.67658	0.872706	-5.6579	peak_30047	Day0vsDay27	chr11	76972783	76973694	912	*	Promoter (2-3kb)	11	76976304	76991317	15014	1	55331	ENST00000681591.1	-2610	ENSG00000078124
OXGR1	oxoglutarate receptor 1	-0.209317	-0.876612	0.457978	-0.461182	-0.65363	0.52055	0.848532	-5.33111	peak_44497	Day0vsDay15	chr13	97028844	97029046	203	*	Distal Intergenic	13	96985713	96994730	9018	2	27199	ENST00000541518.6	-34114	ENSG00000165621
LOC107984322	uncharacterized LOC107984322	-0.209316	-0.835643	0.41701	1.31042	-0.736909	0.473935	0.937957	-5.48685	peak_26879	Day0vsDay8	chr11	32176078	32176943	866	*	Intron	11	32136908	32143719	6812	1	107984322	ENST00000649877.1	39170	ENSG00000255375
ZC3H3	zinc finger CCCH-type containing 3	-0.209313	-1.38124	0.962618	-0.24431	-0.370212	0.714733	0.9672	-5.49342	peak_161662	Day0vsDay8	chr8	143472544	143473112	569	*	Intron	8	143484497	143507840	23344	2	23144	ENST00000528401.1	34728	ENSG00000014164
LOC105376387	uncharacterized LOC105376387	-0.209311	-0.586437	0.167816	4.99428	-1.1583	0.262092	0.580849	-5.08266	peak_15687	Day0vsDay27	chr10	6927410	6929081	1672	*	Intron	10	6891457	6920472	29016	2	105376387	ENST00000457632.1	-6938	ENSG00000287277
TBCA	tubulin folding cofactor A	-0.209301	-0.605442	0.18684	5.08598	-1.09516	0.285186	0.75642	-4.98134	peak_128640	Day0vsDay15	chr5	77806323	77806891	569	*	Intron	5	77691166	77776339	85174	2	6902	ENST00000380377.9	-29984	ENSG00000171530
SRPK2	SRSF protein kinase 2	-0.209296	-1.10239	0.683796	-0.933636	-0.48801	0.631194	0.88991	-5.34781	peak_150288	Day0vsDay15	chr7	105152997	105153215	219	*	Intron	7	105117296	105144066	26771	2	6733	ENST00000466917.1	-8931	ENSG00000135250
SPECC1	sperm antigen with calponin homology and coiled-coil domains 1	-0.209285	-0.750852	0.332283	2.8126	-0.810114	0.428541	0.723945	-5.36901	peak_65272	Day0vsDay27	chr17	20267352	20267921	570	*	Intron	17	20246198	20314700	68503	1	92521	ENST00000676737.1	21154	ENSG00000128487
SH2D5	SH2 domain containing 5	-0.209284	-0.60187	0.183301	4.43378	-1.10499	0.280996	0.901038	-5.32021	peak_2390	Day0vsDay8	chr1	20731369	20733602	2234	*	Promoter (<=1kb)	1	20719731	20732703	12973	2	400745	ENST00000444387.7	0	ENSG00000189410
MIR6715A	microRNA 6715a	-0.209281	-0.994781	0.576219	-0.652	-0.552256	0.586291	0.825199	-5.52753	peak_22241	Day0vsDay27	chr10	112297674	112298444	771	*	Promoter (1-2kb)	10	112299612	112299690	79	1	102466189	ENST00000615929.1	-1168	ENSG00000276857
NFYC	nuclear transcription factor Y subunit gamma	-0.209281	-0.769161	0.350599	1.49521	-0.786379	0.441279	0.934819	-5.50466	peak_4446	Day0vsDay8	chr1	40713089	40713395	307	*	Intron	1	40709543	40770940	61398	1	4802	ENST00000372651.5	3546	ENSG00000066136
UNKL	unk like zinc finger	-0.209279	-0.719496	0.300939	1.40818	-0.855452	0.402419	0.70369	-5.38613	peak_56745	Day0vsDay27	chr16	1395472	1395992	521	*	Intron	16	1397045	1399508	2464	2	64718	ENST00000509981.1	3516	ENSG00000059145
PWRN4	Prader-Willi region non-protein coding RNA 4	-0.209268	-0.836949	0.418413	1.70329	-0.705483	0.489497	0.836379	-5.26513	peak_51391	Day0vsDay15	chr15	24027493	24028026	534	*	Intron	15	23975172	24003435	28264	1	105370731	ENST00000563016.1	52321	NA
VDR	vitamin D receptor	-0.209256	-0.55055	0.132038	5.16149	-1.27088	0.216927	0.740597	-4.81264	peak_35794	Day0vsDay15	chr12	47882730	47883498	769	*	Promoter (<=1kb)	12	47857648	47882935	25288	2	7421	ENST00000550314.5	0	ENSG00000111424
DTNA	dystrobrevin alpha	-0.209251	-0.723247	0.304745	0.183224	-0.859068	0.401011	0.702378	-5.34097	peak_72279	Day0vsDay27	chr18	34860266	34861257	992	*	Intron	18	34875237	34890543	15307	1	1837	ENST00000590831.2	-13980	ENSG00000134769
LOC114841035	uncharacterized LOC114841035	-0.209237	-0.643438	0.224964	6.73944	-1.00712	0.327537	0.772534	-5.05342	peak_28602	Day0vsDay15	chr11	64240456	64241976	1521	*	Promoter (<=1kb)	11	64241095	64244132	3038	1	114841035	ENST00000652762.2	0	ENSG00000286264
SPIC	Spi-C transcription factor	-0.209229	-0.672032	0.253573	0.591991	-0.942035	0.3573	0.781986	-5.13952	peak_38294	Day0vsDay15	chr12	101473914	101474282	369	*	Promoter (1-2kb)	12	101475336	101486997	11662	1	121599	ENST00000551346.2	-1054	ENSG00000166211
TLL1	tolloid like 1	-0.209227	-0.739476	0.321023	0.00191284	-0.817888	0.422114	0.718817	-5.45358	peak_123758	Day0vsDay27	chr4	166421245	166422151	907	*	Intron	4	165874958	165995178	120221	1	7092	ENST00000506144.1	546287	ENSG00000038295
LINC02715	long intergenic non-protein coding RNA 2715	-0.209225	-1.22131	0.80286	0.656972	-0.430071	0.672076	0.963375	-5.44469	peak_31326	Day0vsDay8	chr11	109635103	109636758	1656	*	Distal Intergenic	11	109751442	109823847	72406	2	105369482	ENST00000534252.2	187089	ENSG00000254659
STAB1	stabilin 1	-0.209214	-0.864398	0.44597	0.0237962	-0.66296	0.514907	0.846516	-5.2739	peak_110597	Day0vsDay15	chr3	52500911	52501734	824	*	Exon	3	52495369	52501630	6262	1	23166	ENST00000479355.1	5542	ENSG00000010327
PDZD2	PDZ domain containing 2	-0.209212	-0.806669	0.388246	-0.407377	-0.725832	0.475525	0.83106	-5.30759	peak_126853	Day0vsDay15	chr5	32017973	32018581	609	*	Intron	5	32052494	32057949	5456	1	23037	ENST00000509256.1	-33913	ENSG00000133401
FH	fumarate hydratase	-0.20921	-0.611995	0.193575	5.65756	-1.07663	0.293209	0.758996	-4.99604	peak_14553	Day0vsDay15	chr1	241518928	241520111	1184	*	Promoter (<=1kb)	1	241497511	241519694	22184	2	2271	ENST00000493477.2	0	ENSG00000091483
MAN2C1	mannosidase alpha class 2C member 1	-0.209204	-0.637063	0.218654	4.79526	-1.03003	0.316933	0.911501	-5.39581	peak_54533	Day0vsDay8	chr15	75360555	75361593	1039	*	Promoter (<=1kb)	15	75360119	75361062	944	2	4123	ENST00000562461.1	0	ENSG00000140400
LOC107986710	uncharacterized LOC107986710	-0.209199	-0.625285	0.206888	3.56937	-1.04442	0.310152	0.765071	-5.02432	peak_148735	Day0vsDay15	chr7	75225364	75225896	533	*	Promoter (<=1kb)	7	75225433	75234310	8878	1	107986710	ENST00000616609.1	0	NA
LOC105375278	uncharacterized LOC105375278	-0.209193	-0.805069	0.386682	2.47368	-0.750357	0.462711	0.936606	-5.58668	peak_147204	Day0vsDay8	chr7	51467495	51468167	673	*	Distal Intergenic	7	51471717	51729716	258000	1	105375278	ENST00000648455.1	-3550	NA
ENDOV	endonuclease V	-0.20919	-0.67817	0.259789	3.43237	-0.92458	0.365127	0.922358	-5.47946	peak_70197	Day0vsDay8	chr17	80424240	80424602	363	*	Promoter (<=1kb)	17	80423565	80424284	720	1	284131	ENST00000572886.1	675	ENSG00000173818
ACAT1	acetyl-CoA acetyltransferase 1	-0.209173	-0.592695	0.17435	5.39582	-1.13473	0.271317	0.752364	-4.94247	peak_31269	Day0vsDay15	chr11	108121064	108122064	1001	*	Promoter (<=1kb)	11	108121553	108147587	26035	1	38	ENST00000672580.1	0	ENSG00000075239
THEMIS2	thymocyte selection associated family member 2	-0.209172	-0.649997	0.231652	4.45678	-1.00481	0.328452	0.914906	-5.41439	peak_3178	Day0vsDay8	chr1	27886208	27887900	1693	*	Promoter (2-3kb)	1	27883398	27886673	3276	1	9473	ENST00000492877.1	2810	ENSG00000130775
LOC105372640	uncharacterized LOC105372640	-0.20917	-0.700629	0.282289	0.575594	-0.882204	0.38712	0.691499	-5.35732	peak_98921	Day0vsDay27	chr20	48092459	48092899	441	*	Distal Intergenic	20	48120269	48136844	16576	1	105372640	ENST00000655183.1	-27370	NA
MIR3914-1	microRNA 3914-1	-0.209169	-0.699389	0.281051	0.338988	-0.910169	0.374554	0.681319	-5.27867	peak_148270	Day0vsDay27	chr7	71330548	71331229	682	*	Intron	7	71307672	71307770	99	2	100500836	ENST00000584357.2	-22778	ENSG00000265878
RAB28	RAB28, member RAS oncogene family	-0.209165	-0.883988	0.465658	0.210912	-0.64381	0.526601	0.789774	-5.49207	peak_118873	Day0vsDay27	chr4	13281067	13281692	626	*	Distal Intergenic	4	13368501	13381594	13094	2	9364	ENST00000504644.1	99902	ENSG00000157869
CACNA1A	calcium voltage-gated channel subunit alpha1 A	-0.20916	-0.707597	0.289278	3.09037	-0.869809	0.393713	0.929562	-5.49576	peak_76993	Day0vsDay8	chr19	13195742	13196299	558	*	Distal Intergenic	19	13213868	13214551	684	2	773	ENST00000638114.1	18252	ENSG00000141837
SLF2	SMC5-SMC6 complex localization factor 2	-0.209154	-0.701272	0.282963	0.42101	-0.897994	0.380497	0.790936	-5.14966	peak_21512	Day0vsDay15	chr10	100865017	100866265	1249	*	Distal Intergenic	10	100912963	100926760	13798	1	55719	ENST00000370271.7	-46698	ENSG00000119906
LRWD1	leucine rich repeats and WD repeat domain containing 1	-0.209147	-0.576429	0.158134	2.93105	-1.19886	0.245786	0.744966	-4.89188	peak_150146	Day0vsDay15	chr7	102464415	102465446	1032	*	Promoter (<=1kb)	7	102464956	102468377	3422	1	222229	ENST00000463739.5	0	ENSG00000161036
ST6GALNAC2	ST6 N-acetylgalactosaminide alpha-2,6-sialyltransferase 2	-0.209145	-0.683952	0.265662	6.05036	-0.919765	0.37004	0.924386	-5.49798	peak_69602	Day0vsDay8	chr17	76600929	76601588	660	*	Intron	17	76570910	76586956	16047	2	10610	ENST00000588005.5	-13973	ENSG00000070731
CDC42BPG	CDC42 binding protein kinase gamma	-0.209144	-0.927139	0.508851	-0.349377	-0.605802	0.551405	0.860906	-5.33413	peak_28708	Day0vsDay15	chr11	64826727	64827493	767	*	Exon	11	64830392	64832482	2091	2	55561	ENST00000491280.1	4989	ENSG00000171219
CLDN24	claudin 24	-0.209142	-0.955383	0.537098	-0.0615791	-0.580925	0.567143	0.867037	-5.37759	peak_124322	Day0vsDay15	chr4	183347726	183348488	763	*	Distal Intergenic	4	183321764	183322426	663	2	100132463	ENST00000541814.1	-25300	ENSG00000185758
SH3TC1	SH3 domain and tetratricopeptide repeats 1	-0.20914	-0.592571	0.174291	2.67084	-1.14744	0.266046	0.584582	-5.10344	peak_118584	Day0vsDay27	chr4	8250151	8250645	495	*	Distal Intergenic	4	8231142	8241091	9950	1	54436	ENST00000502559.1	19009	ENSG00000125089
SLC25A30	solute carrier family 25 member 30	-0.209139	-0.750719	0.332442	4.47316	-0.802256	0.432696	0.934819	-5.5952	peak_42784	Day0vsDay8	chr13	45436857	45437172	316	*	Distal Intergenic	13	45401188	45418455	17268	2	253512	ENST00000522438.1	-18402	ENSG00000174032
RTN4RL2	reticulon 4 receptor like 2	-0.209137	-0.65977	0.241496	3.94267	-0.961978	0.346423	0.92014	-5.43619	peak_28021	Day0vsDay8	chr11	57457079	57460069	2991	*	Promoter (<=1kb)	11	57460528	57477534	17007	1	349667	ENST00000335099.8	-459	ENSG00000186907
LINC02210	long intergenic non-protein coding RNA 2210	-0.209137	-0.649015	0.230742	4.50987	-0.988981	0.335513	0.649713	-5.24305	peak_67298	Day0vsDay27	chr17	45613579	45614374	796	*	Distal Intergenic	17	45620328	45636394	16067	1	147081	ENST00000585118.5	-5954	ENSG00000293460
LOC105373406	uncharacterized LOC105373406	-0.20913	-0.893483	0.475224	-0.398077	-0.639298	0.52983	0.791929	-5.46434	peak_82138	Day0vsDay27	chr2	7347045	7348053	1009	*	Distal Intergenic	2	7383227	7429427	46201	1	105373406	ENST00000654090.1	-35174	NA
MYO18A	myosin XVIIIA	-0.20913	-0.67645	0.25819	2.09355	-0.932175	0.362355	0.922358	-5.42004	peak_65814	Day0vsDay8	chr17	29165754	29166582	829	*	Promoter (<=1kb)	17	29121851	29165511	43661	2	399687	ENST00000585573.6	-243	ENSG00000196535
TRNAU1AP	tRNA selenocysteine 1 associated protein 1	-0.209128	-0.587995	0.169738	5.67022	-1.14793	0.265944	0.750478	-4.93005	peak_3245	Day0vsDay15	chr1	28552359	28553908	1550	*	Promoter (<=1kb)	1	28553085	28578545	25461	1	54952	ENST00000373830.4	0	ENSG00000180098
MERTK	MER proto-oncogene, tyrosine kinase	-0.209119	-0.951753	0.533516	1.73587	-0.58368	0.56532	0.948892	-5.50347	peak_88502	Day0vsDay8	chr2	111968042	111968728	687	*	3' UTR	2	111997370	112003443	6074	1	10461	ENST00000473065.1	-28642	ENSG00000153208
ABCB1	ATP binding cassette subfamily B member 1	-0.209113	-0.750245	0.332019	3.316	-0.801005	0.431619	0.934819	-5.57624	peak_149231	Day0vsDay8	chr7	87587399	87587842	444	*	Intron	7	87503017	87600884	97868	2	5243	ENST00000622132.5	13042	ENSG00000085563
MIR9-3HG	MIR9-3 host gene	-0.209106	-0.909994	0.491782	-0.732567	-0.619986	0.542338	0.856992	-5.30984	peak_55569	Day0vsDay15	chr15	89416286	89416955	670	*	Intron	15	89387332	89398484	11153	1	254559	ENST00000671447.1	28954	ENSG00000255571
EVL	Enah/Vasp-like	-0.209106	-0.703676	0.285465	5.7598	-0.881687	0.390311	0.929414	-5.53195	peak_50110	Day0vsDay8	chr14	100096949	100097387	439	*	Promoter (<=1kb)	14	100096947	100135968	39022	1	51466	ENST00000557384.5	2	ENSG00000196405
LAMA1	laminin subunit alpha 1	-0.209098	-0.632405	0.21421	4.05421	-1.04174	0.311752	0.627068	-5.18879	peak_71048	Day0vsDay27	chr18	6967825	6968663	839	*	Promoter (1-2kb)	18	6941889	6965956	24068	2	284217	ENST00000488064.5	-1869	ENSG00000101680
LINC03021	long intergenic non-protein coding RNA 3021	-0.209097	-1.71142	1.29323	-0.850204	-0.288497	0.775643	0.974874	-5.51351	peak_154330	Day0vsDay8	chr8	2727845	2728256	412	*	Promoter (<=1kb)	8	2665968	2728386	62419	2	101927815	ENST00000666066.1	130	ENSG00000254319
LOC101927769	uncharacterized LOC101927769	-0.20909	-0.79072	0.37254	4.70702	-0.745151	0.463997	0.82606	-5.24606	peak_145061	Day0vsDay15	chr7	20270947	20271191	245	*	Distal Intergenic	7	20296637	20314512	17876	1	101927769	ENST00000664310.1	-25446	ENSG00000226097
ZNF658	zinc finger protein 658	-0.20909	-0.707363	0.289184	3.2246	-0.878404	0.391266	0.694809	-5.33802	peak_163816	Day0vsDay27	chr9	66717745	66718545	801	*	Distal Intergenic	9	66856426	66919359	62934	1	26149	ENST00000619925.4	-137881	ENSG00000274349
AGRN	agrin	-0.209084	-0.666238	0.248069	4.28111	-0.952728	0.353561	0.66438	-5.27451	peak_46	Day0vsDay27	chr1	1019120	1020705	1586	*	Promoter (<=1kb)	1	1020120	1056116	35997	1	375790	ENST00000379370.7	0	ENSG00000188157
PTMA	prothymosin alpha	-0.209082	-0.870137	0.451973	1.64305	-0.678491	0.506096	0.942349	-5.606	peak_94104	Day0vsDay8	chr2	231674716	231675451	736	*	Distal Intergenic	2	231706895	231713013	6119	1	5757	ENST00000466801.5	-31444	ENSG00000187514
RERG	RAS like estrogen regulated growth inhibitor	-0.209078	-0.644225	0.226069	1.55675	-1.02378	0.31968	0.770331	-5.03473	peak_34796	Day0vsDay15	chr12	15268973	15269577	605	*	Intron	12	15108607	15221417	112811	2	85004	ENST00000546331.5	-47556	ENSG00000134533
LOC124904337	uncharacterized LOC124904337	-0.209078	-0.623811	0.205655	2.91776	-1.0493	0.307559	0.623556	-5.18989	peak_74955	Day0vsDay27	chr18	80228231	80228767	537	*	Intron	18	80182850	80247348	64499	2	124904337	ENST00000470488.2	18581	NA
PFKP	phosphofructokinase, platelet	-0.209075	-0.562115	0.143964	2.07893	-1.29393	0.213514	0.740395	-4.80197	peak_15333	Day0vsDay15	chr10	3057577	3058529	953	*	Distal Intergenic	10	3066333	3101554	35222	1	5214	ENST00000607886.5	-7804	ENSG00000067057
CTPS1	CTP synthase 1	-0.209073	-0.637751	0.219604	4.50555	-1.01503	0.323251	0.771483	-5.05009	peak_4476	Day0vsDay15	chr1	41003272	41004539	1268	*	Promoter (1-2kb)	1	41001539	41009589	8051	1	1503	ENST00000464283.5	1733	ENSG00000171793
CD69	CD69 molecule	-0.209071	-0.652806	0.234665	3.12303	-0.98193	0.338891	0.919323	-5.40752	peak_34449	Day0vsDay8	chr12	9760699	9761206	508	*	Promoter (<=1kb)	12	9752486	9760901	8416	2	969	ENST00000228434.7	0	ENSG00000110848
PIP4K2A	phosphatidylinositol-5-phosphate 4-kinase type 2 alpha	-0.209067	-0.639638	0.221504	5.35632	-1.01129	0.325934	0.772082	-5.05126	peak_16651	Day0vsDay15	chr10	22713196	22715037	1842	*	Promoter (<=1kb)	10	22537015	22714108	177094	2	5305	ENST00000545335.5	0	ENSG00000150867
LOC105378027	uncharacterized LOC105378027	-0.209061	-0.621589	0.203468	1.73203	-1.05519	0.30471	0.762771	-5.03141	peak_141292	Day0vsDay15	chr6	140290105	140291473	1369	*	Intron	6	140314900	140785421	470522	1	105378027	ENST00000684511.1	-23427	NA
MIR21	microRNA 21	-0.209054	-0.596277	0.178169	2.51495	-1.11906	0.275077	0.753643	-4.96979	peak_68336	Day0vsDay15	chr17	59859472	59859890	419	*	3' UTR	17	59841266	59841337	72	1	406991	ENST00000362134.1	18206	ENSG00000284190
MED15	mediator complex subunit 15	-0.209044	-0.581297	0.16321	3.86381	-1.16401	0.25678	0.747093	-4.92585	peak_103572	Day0vsDay15	chr22	20568944	20569992	1049	*	Promoter (2-3kb)	22	20566465	20583227	16763	1	51586	ENST00000478831.5	2479	ENSG00000099917
LOC105377797	uncharacterized LOC105377797	-0.209043	-0.698174	0.280089	0.479992	-0.888947	0.383961	0.68903	-5.3486	peak_154469	Day0vsDay27	chr8	6275034	6275715	682	*	Distal Intergenic	8	6044353	6257537	213185	2	105377797	ENST00000519555.1	-17497	NA
NPHP4	nephrocystin 4	-0.209041	-1.09026	0.672178	-0.108035	-0.494844	0.626479	0.95618	-5.51286	peak_725	Day0vsDay8	chr1	5887546	5888535	990	*	3' UTR	1	5876879	5882849	5971	2	261734	ENST00000470763.1	-4697	ENSG00000131697
IGF2	insulin like growth factor 2	-0.20904	-0.757616	0.339536	1.21295	-0.78986	0.437966	0.815567	-5.23038	peak_25140	Day0vsDay15	chr11	2138461	2139566	1106	*	Promoter (<=1kb)	11	2129112	2138974	9863	2	3481	ENST00000381406.8	0	ENSG00000167244
MAP3K14	mitogen-activated protein kinase kinase kinase 14	-0.209039	-0.584	0.165922	5.28023	-1.16795	0.258211	0.747665	-4.91137	peak_67268	Day0vsDay15	chr17	45311852	45312441	590	*	5' UTR	17	45263119	45317020	53902	2	9020	ENST00000344686.8	4579	ENSG00000006062
RNVU1-1	RNA, variant U1 small nuclear 1	-0.209034	-0.763775	0.345707	1.32781	-0.782541	0.443276	0.817986	-5.22216	peak_8710	Day0vsDay15	chr1	148361697	148362994	1298	*	Promoter (<=1kb)	1	148362370	148362533	164	2	101954273	ENST00000384610.1	0	ENSG00000207340
ARFGAP3	ARF GTPase activating protein 3	-0.209031	-0.869598	0.451536	0.940721	-0.65775	0.518063	0.784227	-5.50155	peak_105989	Day0vsDay27	chr22	42841413	42841891	479	*	Intron	22	42807074	42831652	24579	2	26286	ENST00000453516.5	-9761	ENSG00000242247
CLEC4A	C-type lectin domain family 4 member A	-0.209029	-0.680613	0.262556	3.96412	-0.929859	0.364978	0.922358	-5.47504	peak_34315	Day0vsDay8	chr12	8127101	8127492	392	*	Intron	12	8123912	8138206	14295	1	50856	ENST00000641376.1	3189	ENSG00000111729
LINC01841	long intergenic non-protein coding RNA 1841	-0.209019	-0.671966	0.253929	3.77704	-0.95789	0.351457	0.920238	-5.44987	peak_77131	Day0vsDay8	chr19	14355646	14356653	1008	*	Intron	19	14305458	14363990	58533	2	105372288	ENST00000586698.1	7337	ENSG00000266913
NLRP1	NLR family pyrin domain containing 1	-0.209018	-0.614161	0.196124	4.84902	-1.08616	0.29235	0.758221	-4.98693	peak_64005	Day0vsDay15	chr17	5606684	5607261	578	*	Intron	17	5499631	5619424	119794	2	22861	ENST00000572143.2	12163	ENSG00000091592
RAP1A	RAP1A, member of RAS oncogene family	-0.209018	-0.732907	0.314871	4.82125	-0.826992	0.417043	0.932131	-5.57856	peak_7782	Day0vsDay8	chr1	111619261	111620623	1363	*	Promoter (<=1kb)	1	111619777	111716668	96892	1	5906	ENST00000687939.1	0	ENSG00000116473
IFI16	interferon gamma inducible protein 16	-0.209013	-0.629285	0.211259	3.51976	-1.03911	0.312342	0.76607	-5.02775	peak_9626	Day0vsDay15	chr1	158978542	158979486	945	*	Distal Intergenic	1	158999968	159014929	14962	1	3428	ENST00000566111.5	-20482	ENSG00000163565
PLGRKT	plasminogen receptor with a C-terminal lysine	-0.209011	-0.620202	0.202179	6.13173	-1.06102	0.302718	0.76196	-5.00758	peak_162150	Day0vsDay15	chr9	5437339	5439036	1698	*	Promoter (<=1kb)	9	5357971	5437925	79955	2	55848	ENST00000223864.7	0	ENSG00000107020
CAMTA1-AS3	CAMTA1 antisense RNA 3	-0.209008	-0.898906	0.480889	-0.297697	-0.627966	0.536434	0.855211	-5.36108	peak_877	Day0vsDay15	chr1	7009381	7010428	1048	*	Intron	1	7008376	7014279	5904	2	127138864	ENST00000456701.1	3851	ENSG00000237365
FEZF1	FEZ family zinc finger 1	-0.209003	-1.06029	0.642287	0.370884	-0.508899	0.615844	0.955363	-5.42494	peak_150893	Day0vsDay8	chr7	122316309	122317284	976	*	Distal Intergenic	7	122304331	122310691	6361	2	389549	ENST00000418046.1	-5618	ENSG00000128610
LOC107985354	uncharacterized LOC107985354	-0.208999	-0.655996	0.237998	3.55003	-0.985066	0.337518	0.919033	-5.42023	peak_13531	Day0vsDay8	chr1	226870146	226871286	1141	*	Promoter (<=1kb)	1	226870561	226922155	51595	1	107985354	ENST00000677599.1	0	NA
MIR6731	microRNA 6731	-0.208995	-0.648278	0.230288	4.72123	-0.992677	0.333889	0.774422	-5.06766	peak_2805	Day0vsDay15	chr1	24915408	24916069	662	*	Intron	1	24919345	24919416	72	2	102465437	ENST00000614863.1	3347	ENSG00000278034
PLA2G3	phospholipase A2 group III	-0.208993	-0.654333	0.236346	4.60565	-0.985583	0.337548	0.919037	-5.43765	peak_104703	Day0vsDay8	chr22	31141033	31141547	515	*	Promoter (<=1kb)	22	31134807	31140508	5702	2	50487	ENST00000215885.4	-525	ENSG00000100078
UBE4A	ubiquitination factor E4A	-0.208991	-0.6018	0.183818	4.48357	-1.11118	0.281052	0.755583	-4.96568	peak_32059	Day0vsDay15	chr11	118359007	118360255	1249	*	Promoter (<=1kb)	11	118359600	118399211	39612	1	9354	ENST00000252108.8	0	ENSG00000110344
PDGFA-DT	PDGFA divergent transcript	-0.208989	-0.615563	0.197586	5.5796	-1.06954	0.298992	0.761184	-5.00114	peak_143679	Day0vsDay15	chr7	522260	522827	568	*	Promoter (<=1kb)	7	522479	525241	2763	1	441307	ENST00000690212.2	0	ENSG00000223855
HNRNPU	heterogeneous nuclear ribonucleoprotein U	-0.208988	-0.642531	0.224555	5.33833	-1.00607	0.327978	0.772899	-5.05505	peak_14710	Day0vsDay15	chr1	244864053	244864992	940	*	Promoter (<=1kb)	1	244840687	244864531	23845	2	3192	ENST00000649899.1	0	ENSG00000153187
ADRB1	adrenoceptor beta 1	-0.208988	-0.616871	0.198895	5.11976	-1.07962	0.294974	0.75946	-4.99172	peak_22399	Day0vsDay15	chr10	113960569	113962137	1569	*	Distal Intergenic	10	114043866	114046904	3039	1	153	ENST00000369295.4	-81729	ENSG00000043591
POC1B	POC1 centriolar protein B	-0.208986	-0.590838	0.172866	3.40214	-1.13444	0.268714	0.751682	-4.94813	peak_37732	Day0vsDay15	chr12	89494313	89495227	915	*	Intron	12	89459671	89472695	13025	2	282809	ENST00000549304.5	-21618	ENSG00000139323
ILF3	interleukin enhancer binding factor 3	-0.208985	-0.608444	0.190473	3.94164	-1.0855	0.291537	0.758023	-4.99301	peak_76669	Day0vsDay15	chr19	10680320	10681213	894	*	Promoter (1-2kb)	19	10679185	10681556	2372	1	3609	ENST00000589173.1	1135	ENSG00000129351
APP	amyloid beta precursor protein	-0.208985	-0.840124	0.422154	-0.694841	-0.686353	0.499598	0.840678	-5.33705	peak_101300	Day0vsDay15	chr21	26177060	26177474	415	*	Intron	21	25880551	26171128	290578	2	351	ENST00000359726.7	-5932	ENSG00000142192
MIR621	microRNA 621	-0.208981	-0.607315	0.189352	4.95115	-1.08861	0.290602	0.758017	-4.98702	peak_42527	Day0vsDay15	chr13	40812922	40814685	1764	*	Promoter (2-3kb)	13	40810766	40810861	96	1	693206	ENST00000384919.1	2156	ENSG00000207652
MAML3	mastermind like transcriptional coactivator 3	-0.20897	-0.676061	0.25812	0.384819	-0.927345	0.363721	0.78403	-5.16818	peak_122913	Day0vsDay15	chr4	140150267	140151245	979	*	Promoter (1-2kb)	4	139720212	140152969	432758	2	55534	ENST00000502696.1	1724	ENSG00000196782
SEC61G	SEC61 translocon subunit gamma	-0.208969	-0.754376	0.336438	0.0319624	-0.794179	0.435499	0.814842	-5.26579	peak_147356	Day0vsDay15	chr7	54834246	54835187	942	*	Distal Intergenic	7	54752253	54759974	7722	2	23480	ENST00000415949.5	-74272	ENSG00000132432
LOC101930276	uncharacterized LOC101930276	-0.208968	-0.613085	0.195149	3.2568	-1.0832	0.292819	0.75854	-4.99785	peak_129565	Day0vsDay15	chr5	103778968	103779415	448	*	Distal Intergenic	5	103880891	103885865	4975	2	101930276	ENST00000637363.1	106450	ENSG00000283462
PPP5C	protein phosphatase 5 catalytic subunit	-0.208968	-0.659068	0.241132	4.44433	-0.969882	0.345508	0.92014	-5.44833	peak_79995	Day0vsDay8	chr19	46383729	46384693	965	*	Promoter (<=1kb)	19	46383794	46390286	6493	1	5536	ENST00000491003.5	0	ENSG00000011485
CEP89	centrosomal protein 89	-0.208965	-0.62264	0.20471	0.719894	-1.06761	0.29911	0.761233	-4.97443	peak_78544	Day0vsDay15	chr19	32971665	32972560	896	*	Promoter (<=1kb)	19	32875925	32971958	96034	2	84902	ENST00000305768.10	0	ENSG00000121289
BCL9L	BCL9 like	-0.208962	-0.60421	0.186287	2.77749	-1.09846	0.28568	0.756527	-4.99024	peak_32113	Day0vsDay15	chr11	118911938	118912190	253	*	Promoter (<=1kb)	11	118899937	118911293	11357	2	283149	ENST00000530293.1	-645	ENSG00000186174
LOC105372224	uncharacterized LOC105372224	-0.208961	-0.712578	0.294657	4.61789	-0.874567	0.393462	0.929562	-5.53534	peak_74694	Day0vsDay8	chr18	78772970	78774150	1181	*	Distal Intergenic	18	78908629	78918993	10365	2	105372224	ENST00000578030.1	144843	NA
LOC107985839	uncharacterized LOC107985839	-0.208956	-0.737829	0.319917	0.766365	-0.827382	0.417788	0.71572	-5.37429	peak_81770	Day0vsDay27	chr2	2662381	2662919	539	*	Intron	2	2641989	2656630	14642	2	107985839	ENST00000414065.1	-5751	NA
MIR4490	microRNA 4490	-0.208955	-1.3633	0.945391	-0.236806	-0.37521	0.711065	0.967023	-5.57168	peak_30616	Day0vsDay8	chr11	90703353	90704688	1336	*	Intron	11	90555774	90555857	84	2	100616186	ENST00000582647.1	-147496	ENSG00000266703
CSMD3	CUB and Sushi multiple domains 3	-0.208955	-0.82426	0.40635	0.046392	-0.703914	0.488805	0.836219	-5.3141	peak_159667	Day0vsDay15	chr8	113859183	113859864	682	*	Distal Intergenic	8	113018776	113436939	418164	2	114788	ENST00000497026.5	-422244	ENSG00000164796
PCDHA1	protocadherin alpha 1	-0.208952	-0.568816	0.150911	3.25295	-1.21485	0.239846	0.743991	-4.87466	peak_131424	Day0vsDay15	chr5	140787966	140788541	576	*	Promoter (1-2kb)	5	140786291	141010080	223790	1	56147	ENST00000394633.7	1675	ENSG00000204970
RPH3AL	rabphilin 3A like (without C2 domains)	-0.208951	-0.771583	0.353681	2.17199	-0.799328	0.434661	0.934819	-5.47313	peak_63332	Day0vsDay8	chr17	320827	321849	1023	*	Promoter (1-2kb)	17	214702	319480	104779	2	9501	ENST00000576001.5	-1347	ENSG00000181031
ERBB4	erb-b2 receptor tyrosine kinase 4	-0.208943	-0.5717	0.153815	5.24082	-1.1939	0.24512	0.744966	-4.88874	peak_92994	Day0vsDay15	chr2	212567661	212568063	403	*	Distal Intergenic	2	211375721	212538841	1163121	2	2066	ENST00000436443.5	-28820	ENSG00000178568
PCBP3	poly(rC) binding protein 3	-0.208938	-0.880759	0.462882	0.520894	-0.644647	0.525762	0.946066	-5.45124	peak_102857	Day0vsDay8	chr21	45857540	45858157	618	*	Promoter (<=1kb)	21	45858937	45901590	42654	1	54039	ENST00000498121.1	-780	ENSG00000183570
LRRC37A4P	leucine rich repeat containing 37 member A4, pseudogene	-0.208936	-0.760484	0.342613	-0.00766469	-0.789942	0.438515	0.73171	-5.39567	peak_67293	Day0vsDay27	chr17	45584264	45585593	1330	*	Promoter (<=1kb)	17	45508312	45584602	76291	2	55073	ENST00000701132.1	0	NA
ZBTB45	zinc finger and BTB domain containing 45	-0.208934	-0.949278	0.531409	1.17993	-0.586737	0.564291	0.948892	-5.45895	peak_81406	Day0vsDay8	chr19	58519054	58520402	1349	*	Promoter (<=1kb)	19	58513530	58519554	6025	2	84878	ENST00000354590.7	0	ENSG00000119574
AGAP1	ArfGAP with GTPase domain, ankyrin repeat and PH domain 1	-0.208932	-0.738532	0.320669	-0.0362478	-0.817737	0.422198	0.809894	-5.23561	peak_94556	Day0vsDay15	chr2	235610457	235611760	1304	*	Intron	2	235669604	236126554	456951	1	116987	ENST00000409538.5	-57844	ENSG00000157985
ZNF598	zinc finger protein 598, E3 ubiquitin ligase	-0.208928	-0.68668	0.268824	2.95037	-0.921111	0.368791	0.924129	-5.44736	peak_56852	Day0vsDay8	chr16	2008727	2009146	420	*	Promoter (<=1kb)	16	1997654	2009764	12111	2	90850	ENST00000562988.5	618	ENSG00000167962
PSD4	pleckstrin and Sec7 domain containing 4	-0.208926	-0.870193	0.452341	-0.16238	-0.654896	0.519264	0.784961	-5.54375	peak_88602	Day0vsDay27	chr2	113173504	113174358	855	*	Promoter (<=1kb)	2	113173971	113209391	35421	1	23550	ENST00000245796.11	0	ENSG00000125637
LOC102724019	uncharacterized LOC102724019	-0.208922	-0.629038	0.211193	5.93581	-1.03184	0.315691	0.767515	-5.03376	peak_114403	Day0vsDay15	chr3	135192699	135193392	694	*	Exon	3	135139829	135147809	7981	2	102724019	ENST00000657821.1	-44890	ENSG00000240086
CDS2	CDP-diacylglycerol synthase 2	-0.208921	-0.572014	0.154172	4.99541	-1.19267	0.24559	0.744966	-4.89084	peak_96031	Day0vsDay15	chr20	5227397	5227922	526	*	Distal Intergenic	20	5176102	5191354	15253	1	8760	ENST00000379070.3	51295	ENSG00000101290
THSD7A	thrombospondin type 1 domain containing 7A	-0.208915	-0.626772	0.208942	5.50699	-1.03905	0.312465	0.766102	-5.02751	peak_144796	Day0vsDay15	chr7	11831288	11832447	1160	*	Promoter (<=1kb)	7	11370365	11832198	461834	2	221981	ENST00000423059.9	0	ENSG00000005108
GRM4	glutamate metabotropic receptor 4	-0.208911	-0.780428	0.362605	0.886825	-0.765936	0.453079	0.821618	-5.24491	peak_136885	Day0vsDay15	chr6	34154456	34155374	919	*	Promoter (<=1kb)	6	34021854	34155622	133769	2	2914	ENST00000374177.7	248	ENSG00000124493
ESAM-AS1	ESAM antisense RNA 1	-0.208911	-0.68048	0.262657	3.8583	-0.918278	0.368344	0.923793	-5.49859	peak_32616	Day0vsDay8	chr11	124762068	124763447	1380	*	Promoter (<=1kb)	11	124762387	124765366	2980	1	101929340	ENST00000686851.2	0	ENSG00000250073
BTG2	BTG anti-proliferation factor 2	-0.208911	-0.723869	0.306048	3.5942	-0.860692	0.401484	0.93114	-5.53723	peak_12020	Day0vsDay8	chr1	203325068	203325406	339	*	Distal Intergenic	1	203305519	203309602	4084	1	7832	ENST00000290551.5	19549	ENSG00000159388
WDFY4	WDFY family member 4	-0.208909	-1.02817	0.610354	0.21362	-0.528555	0.602359	0.879461	-5.38807	peak_18299	Day0vsDay15	chr10	48820065	48821480	1416	*	Exon	10	48802738	48824169	21432	1	57705	ENST00000374161.7	17327	ENSG00000128815
ALG6	ALG6 alpha-1,3-glucosyltransferase	-0.208909	-0.613575	0.195758	4.61266	-1.07256	0.297615	0.760757	-5.00235	peak_5839	Day0vsDay15	chr1	63367040	63368515	1476	*	Promoter (<=1kb)	1	63367575	63437126	69552	1	29929	ENST00000647818.1	0	ENSG00000088035
FIG4	FIG4 phosphoinositide 5-phosphatase	-0.208901	-0.712295	0.294492	1.59836	-0.906905	0.378773	0.685099	-5.31375	peak_139999	Day0vsDay27	chr6	109838172	109838764	593	*	Intron	6	109795874	109825312	29439	1	9896	ENST00000674573.1	42298	ENSG00000112367
C1orf216	chromosome 1 open reading frame 216	-0.208901	-0.746101	0.328299	4.61378	-0.809487	0.428527	0.934483	-5.58799	peak_4004	Day0vsDay8	chr1	35718455	35719377	923	*	Promoter (<=1kb)	1	35713877	35718884	5008	2	127703	ENST00000270815.5	0	ENSG00000142686
LINC02156	long intergenic non-protein coding RNA 2156	-0.208899	-0.529822	0.112023	3.27307	-1.34926	0.190857	0.735099	-4.73294	peak_35751	Day0vsDay15	chr12	47403305	47403772	468	*	Intron	12	47408428	47420175	11748	1	111082992	ENST00000660540.1	-4656	NA
LOC101929373	uncharacterized LOC101929373	-0.208894	-0.836921	0.419134	-0.266245	-0.689452	0.497683	0.839714	-5.28485	peak_17599	Day0vsDay15	chr10	41908349	41908698	350	*	Distal Intergenic	10	42242721	42276842	34122	1	101929373	ENST00000622823.4	-334023	NA
KCNJ3	potassium inwardly rectifying channel subfamily J member 3	-0.208893	-0.558196	0.14041	1.79731	-1.24292	0.228582	0.74346	-4.83957	peak_90686	Day0vsDay15	chr2	154658267	154659496	1230	*	Distal Intergenic	2	154697855	154857873	160019	1	3760	ENST00000651198.1	-38359	ENSG00000162989
LINC01762	long intergenic non-protein coding RNA 1762	-0.208891	-0.649496	0.231714	2.49563	-0.999481	0.330806	0.915457	-5.32854	peak_8125	Day0vsDay8	chr1	116484861	116485768	908	*	Distal Intergenic	1	116452646	116478842	26197	2	101929023	ENST00000443219.5	-6019	ENSG00000233154
NSFL1C	NSFL1 cofactor	-0.208884	-0.646566	0.228798	0.425836	-0.989246	0.333204	0.774177	-5.09546	peak_95654	Day0vsDay15	chr20	1440839	1441525	687	*	Distal Intergenic	20	1442162	1457090	14929	2	55968	ENST00000461211.5	15565	ENSG00000088833
EPPK1	epiplakin 1	-0.208884	-1.06415	0.646386	-0.0105101	-0.508339	0.61723	0.95544	-5.43552	peak_161726	Day0vsDay8	chr8	143868328	143868898	571	*	Exon	8	143857324	143878467	21144	2	83481	ENST00000615648.2	9569	ENSG00000261150
DECR2	2,4-dienoyl-CoA reductase 2	-0.208883	-1.2476	0.829836	0.126371	-0.416834	0.680803	0.964258	-5.46492	peak_56557	Day0vsDay8	chr16	400869	401277	409	*	Promoter (<=1kb)	16	401858	406729	4872	1	26063	ENST00000627716.2	-581	ENSG00000242612
ANXA11	annexin A11	-0.208883	-0.605912	0.188147	2.41019	-1.14407	0.268072	0.586673	-5.10785	peak_20200	Day0vsDay27	chr10	80191706	80192101	396	*	Intron	10	80181102	80204919	23818	2	311	ENST00000474545.1	12818	ENSG00000122359
PDGFD	platelet derived growth factor D	-0.208881	-0.680127	0.262364	4.79982	-0.926082	0.366692	0.922744	-5.49494	peak_31159	Day0vsDay8	chr11	104163445	104164646	1202	*	Promoter (<=1kb)	11	103907189	104164147	256959	2	80310	ENST00000393158.7	0	ENSG00000170962
ARHGAP26	Rho GTPase activating protein 26	-0.208874	-0.659202	0.241455	5.7375	-0.964305	0.347499	0.92014	-5.46015	peak_131620	Day0vsDay8	chr5	142783458	142784294	837	*	Intron	5	142772717	142894335	121619	1	23092	ENST00000378013.2	10741	ENSG00000145819
ETS2-AS1	ETS2 antisense RNA 1	-0.208872	-0.585179	0.167434	3.94892	-1.15053	0.262171	0.748829	-4.93392	peak_102025	Day0vsDay15	chr21	38908930	38910197	1268	*	Promoter (2-3kb)	21	38863676	38912921	49246	2	400867	ENST00000626259.2	2724	NA
EPHA4	EPH receptor A4	-0.208869	-0.624203	0.206464	5.23097	-1.04616	0.309603	0.764772	-5.02173	peak_93560	Day0vsDay15	chr2	221555114	221555783	670	*	Intron	2	221563997	221569481	5485	2	2043	ENST00000419964.1	13698	ENSG00000116106
MTCL2	microtubule crosslinking factor 2	-0.208868	-0.777828	0.360092	-0.00652179	-0.760934	0.454704	0.82233	-5.26016	peak_97944	Day0vsDay15	chr20	36815344	36815753	410	*	Promoter (<=1kb)	20	36783782	36816281	32500	2	140710	ENST00000465671.1	528	ENSG00000149639
TBC1D4	TBC1 domain family member 4	-0.208863	-0.933223	0.515497	-0.523217	-0.603245	0.553308	0.861881	-5.35653	peak_43875	Day0vsDay15	chr13	75334767	75335394	628	*	Intron	13	75310035	75341531	31497	2	9882	ENST00000413735.1	6137	ENSG00000136111
GPBP1L1	GC-rich promoter binding protein 1 like 1	-0.20886	-0.645603	0.227884	6.7797	-0.995806	0.33269	0.774067	-5.06305	peak_4892	Day0vsDay15	chr1	45686037	45687668	1632	*	Promoter (<=1kb)	1	45627304	45686533	59230	2	60313	ENST00000355105.8	0	ENSG00000159592
KY	kyphoscoliosis peptidase	-0.208856	-0.627218	0.209505	5.29304	-1.03879	0.312444	0.766102	-5.02827	peak_114321	Day0vsDay15	chr3	134623197	134623908	712	*	Intron	3	134612960	134628003	15044	2	339855	ENST00000508041.1	4095	ENSG00000174611
CEP350	centrosomal protein 350	-0.208855	-1.03731	0.619596	-0.502189	-0.522559	0.606458	0.83662	-5.60655	peak_10796	Day0vsDay27	chr1	180116761	180117676	916	*	Exon	1	180095140	180113403	18264	1	9857	ENST00000706236.1	21621	ENSG00000135837
MANEA-DT	MANEA divergent transcript	-0.208852	-0.962189	0.544485	1.46171	-0.574654	0.571304	0.949285	-5.55555	peak_139444	Day0vsDay8	chr6	95339497	95340397	901	*	Distal Intergenic	6	95575183	95577450	2268	2	101927288	ENST00000564541.1	237053	ENSG00000261366
SMAD6	SMAD family member 6	-0.208845	-0.655698	0.238007	4.87545	-0.971384	0.343936	0.920059	-5.45378	peak_53795	Day0vsDay8	chr15	66711571	66712007	437	*	Promoter (<=1kb)	15	66711676	66781313	69638	1	4091	ENST00000559931.5	0	ENSG00000137834
ADD3-AS1	ADD3 antisense RNA 1	-0.208845	-0.701739	0.28405	4.24801	-0.882677	0.388775	0.928705	-5.52655	peak_22045	Day0vsDay8	chr10	110010101	110010574	474	*	Promoter (1-2kb)	10	109945559	110008381	62823	2	100505933	ENST00000627565.2	-1720	ENSG00000203876
CD160	CD160 molecule	-0.208833	-0.547101	0.129435	3.52928	-1.27966	0.213877	0.740597	-4.81448	peak_8550	Day0vsDay15	chr1	145720333	145721833	1501	*	Promoter (<=1kb)	1	145719499	145739288	19790	1	11126	ENST00000369288.7	834	ENSG00000117281
SH2B2	SH2B adaptor protein 2	-0.208819	-0.720549	0.302911	3.86523	-0.845835	0.40667	0.931238	-5.55932	peak_150118	Day0vsDay8	chr7	102284397	102284824	428	*	Promoter (<=1kb)	7	102285091	102314547	29457	1	10603	ENST00000617975.2	-267	ENSG00000160999
PARD3B	par-3 family cell polarity regulator beta	-0.208811	-0.614021	0.196399	3.77902	-1.07172	0.299025	0.761194	-5.00491	peak_92750	Day0vsDay15	chr2	205302322	205302979	658	*	Intron	2	205293492	205301511	8020	1	117583	ENST00000465890.1	8830	ENSG00000116117
TNS3	tensin 3	-0.208811	-0.842858	0.425237	-0.164946	-0.682635	0.5019	0.841654	-5.31304	peak_146891	Day0vsDay15	chr7	47568172	47569231	1060	*	Intron	7	47439643	47581631	141989	2	64759	ENST00000434451.1	12400	ENSG00000136205
ARB2A	ARB2 cotranscriptional regulator A	-0.20881	-0.795511	0.377891	0.0277301	-0.743162	0.465946	0.826631	-5.27119	peak_129177	Day0vsDay15	chr5	93801178	93801760	583	*	Exon	5	93776158	93824254	48097	2	83989	ENST00000511139.1	22494	ENSG00000113391
GTF2IRD1	GTF2I repeat domain containing 1	-0.208794	-0.715764	0.298176	3.48979	-0.854082	0.40395	0.704873	-5.35989	peak_148625	Day0vsDay27	chr7	74586428	74586987	560	*	Intron	7	74600960	74602583	1624	1	9569	ENST00000486086.1	-13973	ENSG00000006704
GIPC1	GIPC PDZ domain containing family member 1	-0.208794	-0.590101	0.172514	5.39369	-1.13785	0.270181	0.752274	-4.93975	peak_77162	Day0vsDay15	chr19	14486085	14487227	1143	*	Promoter (2-3kb)	19	14482857	14483445	589	2	10755	ENST00000591245.1	-2640	ENSG00000123159
SRRT	serrate, RNA effector molecule	-0.20879	-0.686189	0.268609	1.66121	-0.908052	0.374974	0.681757	-5.32441	peak_149902	Day0vsDay27	chr7	100884639	100885150	512	*	Promoter (<=1kb)	7	100884754	100885587	834	1	51593	ENST00000460194.1	0	ENSG00000087087
CDHR3	cadherin related family member 3	-0.208786	-0.752255	0.334682	1.86508	-0.796315	0.434283	0.934819	-5.42073	peak_150364	Day0vsDay8	chr7	106041037	106041664	628	*	Distal Intergenic	7	106028428	106032763	4336	1	222256	ENST00000468143.1	12609	ENSG00000128536
COLGALT1	collagen beta(1-O)galactosyltransferase 1	-0.208779	-0.60878	0.191222	1.96981	-1.08776	0.290321	0.758017	-4.99872	peak_77591	Day0vsDay15	chr19	17568113	17568981	869	*	Promoter (2-3kb)	19	17566033	17571924	5892	1	79709	ENST00000601354.1	2080	ENSG00000130309
WDR1	WD repeat domain 1	-0.208774	-0.841777	0.42423	-0.484187	-0.683639	0.501278	0.773881	-5.49466	peak_118762	Day0vsDay27	chr4	10095002	10095214	213	*	Promoter (<=1kb)	4	10087842	10094896	7055	2	9948	ENST00000509695.1	-106	ENSG00000071127
CTB-30L5.1	uncharacterized CTB-30L5.1	-0.208771	-0.619088	0.201545	5.14301	-1.06113	0.302873	0.761978	-5.00898	peak_150395	Day0vsDay15	chr7	106562510	106563249	740	*	Intron	7	106569876	106598808	28933	2	102724339	ENST00000650160.1	35559	ENSG00000267052
CST3	cystatin C	-0.208765	-0.675851	0.258321	3.90439	-0.959261	0.350589	0.920238	-5.46424	peak_96972	Day0vsDay8	chr20	23632147	23632681	535	*	Exon	20	23626706	23637945	11240	2	1471	ENST00000398411.5	5264	ENSG00000101439
SFRP2	secreted frizzled related protein 2	-0.20876	-0.675113	0.257593	3.28003	-0.94091	0.359237	0.783129	-5.11098	peak_123415	Day0vsDay15	chr4	153833992	153834488	497	*	Distal Intergenic	4	153780591	153789083	8493	2	6423	ENST00000274063.5	-44909	ENSG00000145423
LOC105372224	uncharacterized LOC105372224	-0.20876	-0.678958	0.261439	3.89742	-0.920285	0.367317	0.9231	-5.50057	peak_74706	Day0vsDay8	chr18	78836879	78837419	541	*	Distal Intergenic	18	78908629	78918993	10365	2	105372224	ENST00000578030.1	81574	NA
ACSM6	acyl-CoA synthetase medium chain family member 6	-0.208757	-1.12306	0.705547	-0.763129	-0.473268	0.640643	0.958668	-5.49612	peak_21031	Day0vsDay8	chr10	95201751	95202665	915	*	3' UTR	10	95194477	95225335	30859	1	142827	ENST00000404473.6	7274	ENSG00000173124
RPRD1B	regulation of nuclear pre-mRNA domain containing 1B	-0.20875	-0.911391	0.493891	-0.451393	-0.615815	0.54428	0.800578	-5.59056	peak_98047	Day0vsDay27	chr20	38032941	38034236	1296	*	Promoter (<=1kb)	20	38033725	38091237	57513	1	58490	ENST00000462548.6	0	ENSG00000101413
NR2C2	nuclear receptor subfamily 2 group C member 2	-0.20875	-1.17688	0.759383	0.00900887	-0.4515	0.657123	0.961131	-5.44173	peak_108200	Day0vsDay8	chr3	15013910	15014372	463	*	3' UTR	3	15003915	15049273	45359	1	7182	ENST00000617312.4	9995	ENSG00000177463
GRK2	G protein-coupled receptor kinase 2	-0.208744	-0.688085	0.270596	3.56296	-0.904082	0.377173	0.683956	-5.3196	peak_29036	Day0vsDay27	chr11	67266122	67266786	665	*	Promoter (<=1kb)	11	67266473	67286556	20084	1	156	ENST00000308595.10	0	ENSG00000173020
LINC03093	long intergenic non-protein coding RNA 3093	-0.208744	-1.31233	0.894845	0.19818	-0.39207	0.698745	0.965679	-5.45183	peak_155329	Day0vsDay8	chr8	21394356	21394950	595	*	Distal Intergenic	8	21298206	21308174	9969	1	101929172	ENST00000522755.1	96150	ENSG00000254334
CSPG4	chondroitin sulfate proteoglycan 4	-0.208743	-0.532106	0.11462	3.61473	-1.33807	0.19442	0.73618	-4.7483	peak_54557	Day0vsDay15	chr15	75711132	75711805	674	*	Promoter (1-2kb)	15	75674322	75712848	38527	2	1464	ENST00000308508.5	1043	ENSG00000173546
LOC105372404	uncharacterized LOC105372404	-0.208739	-0.600103	0.182624	4.68495	-1.12057	0.277176	0.595728	-5.11936	peak_79482	Day0vsDay27	chr19	41612636	41613206	571	*	Distal Intergenic	19	41602243	41605984	3742	1	105372404	ENST00000473762.2	10393	NA
LRRC3B	leucine rich repeat containing 3B	-0.208739	-0.598226	0.180749	3.18205	-1.12055	0.276652	0.754101	-4.96273	peak_108716	Day0vsDay15	chr3	26642258	26642774	517	*	Intron	3	26624678	26709583	84906	1	116135	ENST00000469437.1	17580	ENSG00000179796
GPRACR	GPR107 adjacent cis regulating lncRNA	-0.208736	-0.652531	0.235059	4.9196	-0.975185	0.342164	0.77712	-5.08328	peak_167540	Day0vsDay15	chr9	130156499	130157548	1050	*	Distal Intergenic	9	130140610	130144219	3610	2	401554	ENST00000358748.1	-12280	ENSG00000196979
LOC105378029	uncharacterized LOC105378029	-0.208734	-0.596777	0.179308	1.93804	-1.11499	0.27678	0.754101	-4.9837	peak_141306	Day0vsDay15	chr6	141168028	141168362	335	*	Distal Intergenic	6	141403240	141404494	1255	1	105378029	ENST00000667537.1	-234878	NA
P2RX4	purinergic receptor P2X 4	-0.20873	-0.67367	0.256209	5.14517	-0.932567	0.363389	0.78403	-5.11429	peak_39901	Day0vsDay15	chr12	121230171	121230933	763	*	Intron	12	121222332	121228811	6480	1	5025	ENST00000397924.2	7839	ENSG00000135124
PLCG1	phospholipase C gamma 1	-0.208727	-0.562405	0.144951	4.44736	-1.22341	0.236384	0.554271	-5.0233	peak_98291	Day0vsDay27	chr20	41182648	41183130	483	*	3' UTR	20	41173804	41182989	9186	1	5335	ENST00000607954.1	8844	ENSG00000124181
CLXN	calaxin	-0.208723	-0.80168	0.384235	-0.189083	-0.738077	0.469443	0.828527	-5.21461	peak_157004	Day0vsDay15	chr8	48773655	48774410	756	*	Distal Intergenic	8	48729764	48735311	5548	2	79645	ENST00000521721.1	-38344	ENSG00000034239
PDHA2	pyruvate dehydrogenase E1 subunit alpha 2	-0.208718	-0.767569	0.350132	-0.0694294	-0.790351	0.438846	0.732033	-5.41904	peak_121612	Day0vsDay27	chr4	95885428	95885693	266	*	Distal Intergenic	4	95840093	95841464	1372	1	5161	ENST00000295266.6	45335	ENSG00000163114
PLCL2	phospholipase C like 2	-0.20871	-0.622443	0.205023	4.68236	-1.05238	0.307385	0.908012	-5.37482	peak_108368	Day0vsDay8	chr3	16801184	16801647	464	*	Promoter (1-2kb)	3	16802651	17011084	208434	1	23228	ENST00000460467.1	-1004	ENSG00000154822
MATN1	matrilin 1	-0.208709	-0.868295	0.450878	-0.570911	-0.660051	0.517108	0.847328	-5.25103	peak_3454	Day0vsDay15	chr1	30385130	30385836	707	*	Distal Intergenic	1	30713767	30716135	2369	2	4146	ENST00000494561.1	330299	ENSG00000162510
TCERG1L	transcription elongation regulator 1 like	-0.208707	-0.709815	0.292402	0.339879	-0.86856	0.394641	0.697488	-5.41505	peak_24242	Day0vsDay27	chr10	131411145	131412187	1043	*	Distal Intergenic	10	131092391	131311721	219331	2	256536	ENST00000368642.4	-99424	ENSG00000176769
SEZ6L	seizure related 6 homolog like	-0.208706	-0.690844	0.273431	1.49193	-0.910348	0.377845	0.789665	-5.14088	peak_104261	Day0vsDay15	chr22	26296335	26297026	692	*	Exon	22	26292251	26380468	88218	1	23544	ENST00000403121.5	4084	ENSG00000100095
APBB2	amyloid beta precursor protein binding family B member 2	-0.2087	-0.818198	0.400797	0.291287	-0.709754	0.485246	0.763486	-5.47419	peak_119911	Day0vsDay27	chr4	40825314	40825868	555	*	Promoter (2-3kb)	4	40815973	40822466	6494	2	323	ENST00000502687.1	-2848	ENSG00000163697
ZNF833P	zinc finger protein 833, pseudogene	-0.208699	-0.747324	0.329926	2.38148	-0.803139	0.43041	0.934738	-5.58308	peak_76829	Day0vsDay8	chr19	11694489	11695405	917	*	Exon	19	11682546	11686190	3645	1	401898	ENST00000424938.1	11943	NA
LOC105378552	uncharacterized LOC105378552	-0.208697	-1.24687	0.829478	-0.653926	-0.422766	0.677576	0.964113	-5.5343	peak_23611	Day0vsDay8	chr10	127002494	127003316	823	*	Intron	10	127000277	127026422	26146	2	105378552	ENST00000601242.5	23106	NA
GNAI1	G protein subunit alpha i1	-0.208686	-0.693747	0.276375	4.11866	-0.916134	0.372128	0.679612	-5.29329	peak_149030	Day0vsDay27	chr7	80245545	80246384	840	*	Exon	7	80210112	80217812	7701	1	2770	ENST00000649208.1	35433	ENSG00000127955
GRK2	G protein-coupled receptor kinase 2	-0.208684	-0.621698	0.204331	4.34736	-1.05796	0.304763	0.762771	-5.01373	peak_29039	Day0vsDay15	chr11	67271498	67272152	655	*	Promoter (<=1kb)	11	67270938	67279519	8582	1	156	ENST00000530291.5	560	ENSG00000173020
CNTNAP2	contactin associated protein 2	-0.208682	-0.612964	0.195601	3.19761	-1.07231	0.29772	0.614017	-5.16935	peak_152429	Day0vsDay27	chr7	146173711	146174163	453	*	Intron	7	146116948	147146755	1029808	1	26047	ENST00000637150.1	56763	ENSG00000174469
SEC14L6	SEC14 like lipid binding 6	-0.208677	-0.580686	0.163332	5.44547	-1.16382	0.259995	0.74827	-4.91612	peak_104633	Day0vsDay15	chr22	30531805	30533274	1470	*	Promoter (<=1kb)	22	30522878	30532641	9764	2	730005	ENST00000688644.1	0	ENSG00000214491
ODC1-DT	ODC1 divergent transcript	-0.208665	-0.622791	0.205461	4.57879	-1.04442	0.307533	0.764167	-5.02786	peak_82471	Day0vsDay15	chr2	10497808	10498281	474	*	Distal Intergenic	2	10453798	10457693	3896	1	101929715	ENST00000670859.1	44010	NA
ARSB	arylsulfatase B	-0.208653	-0.671263	0.253957	5.47608	-0.934959	0.361829	0.922358	-5.48882	peak_128689	Day0vsDay8	chr5	78783233	78784193	961	*	Promoter (<=1kb)	5	78780352	78783494	3143	2	411	ENST00000521011.1	0	ENSG00000113273
DAPK1	death associated protein kinase 1	-0.208652	-1.00209	0.584789	-0.874928	-0.545085	0.59113	0.828159	-5.60157	peak_164584	Day0vsDay27	chr9	87675600	87676243	644	*	Intron	9	87668453	87681522	13070	1	1612	ENST00000497743.1	7147	ENSG00000196730
LOC105370340	uncharacterized LOC105370340	-0.208649	-1.34453	0.927231	-0.62446	-0.380751	0.707008	0.966541	-5.51076	peak_44915	Day0vsDay8	chr13	104132552	104133226	675	*	Exon	13	104125930	104134257	8328	1	105370340	ENST00000670156.1	6622	ENSG00000287734
HECW1	HECT, C2 and WW domain containing E3 ubiquitin protein ligase 1	-0.208638	-0.610781	0.193505	3.41186	-1.0754	0.293745	0.759231	-5.00357	peak_146406	Day0vsDay15	chr7	43388610	43389028	419	*	Intron	7	43396673	43440597	43925	1	23072	ENST00000471043.1	-7645	ENSG00000002746
PPP6R1	protein phosphatase 6 regulatory subunit 1	-0.208633	-0.662483	0.245218	5.93076	-0.955294	0.35203	0.779998	-5.09587	peak_81137	Day0vsDay15	chr19	55251233	55252059	827	*	Intron	19	55245344	55255769	10426	2	22870	ENST00000592242.1	3710	ENSG00000105063
MAD1L1	mitotic arrest deficient 1 like 1	-0.208632	-0.615628	0.198363	3.90916	-1.06348	0.301896	0.76186	-5.00943	peak_143981	Day0vsDay15	chr7	1985027	1985572	546	*	Intron	7	1816082	1980791	164710	2	8379	ENST00000450235.5	-4236	ENSG00000002822
MIR3201	microRNA 3201	-0.208631	-0.783676	0.366414	0.0279042	-0.752028	0.459935	0.824608	-5.25724	peak_106697	Day0vsDay15	chr22	48179929	48180359	431	*	Distal Intergenic	22	48274364	48274415	52	1	100422916	ENST00000578320.1	-94005	ENSG00000266508
DGAT2	diacylglycerol O-acyltransferase 2	-0.208629	-1.3724	0.95514	0.0338264	-0.371591	0.713721	0.9672	-5.4456	peak_29941	Day0vsDay8	chr11	75743595	75745105	1511	*	Distal Intergenic	11	75759512	75797276	37765	1	84649	ENST00000603276.5	-14407	ENSG00000062282
RHPN2	rhophilin Rho GTPase binding protein 2	-0.208624	-0.78594	0.368693	-0.199079	-0.753405	0.459462	0.824273	-5.29772	peak_78551	Day0vsDay15	chr19	33026413	33026916	504	*	Promoter (<=1kb)	19	32978593	33027271	48679	2	85415	ENST00000544458.6	355	ENSG00000131941
RAB11FIP4	RAB11 family interacting protein 4	-0.208623	-0.657345	0.240099	4.00503	-0.965528	0.346561	0.778439	-5.09606	peak_65962	Day0vsDay15	chr17	31398393	31398865	473	*	Intron	17	31391935	31392658	724	1	84440	ENST00000581280.1	6458	ENSG00000131242
LOC100130987	uncharacterized LOC100130987	-0.208622	-0.63453	0.217286	5.28693	-1.02552	0.318776	0.911904	-5.40356	peak_29047	Day0vsDay8	chr11	67317177	67318349	1173	*	Promoter (<=1kb)	11	67317871	67391434	73564	1	100130987	ENST00000622583.4	0	NA
NFATC4	nuclear factor of activated T cells 4	-0.208616	-0.81013	0.392897	2.23623	-0.718886	0.479711	0.939035	-5.59572	peak_46332	Day0vsDay8	chr14	24376152	24376961	810	*	Promoter (<=1kb)	14	24376074	24378056	1983	1	4776	ENST00000555821.1	78	ENSG00000100968
SHANK2-AS1	SHANK2 antisense RNA 1	-0.208605	-0.822256	0.405047	-0.19945	-0.730689	0.475387	0.756984	-5.42643	peak_29477	Day0vsDay27	chr11	70616145	70617119	975	*	Intron	11	70626441	70635658	9218	1	100874198	ENST00000663650.1	-9322	ENSG00000226627
ZNF519	zinc finger protein 519	-0.208604	-0.749401	0.332193	0.0127864	-0.799549	0.432445	0.81423	-5.24404	peak_71616	Day0vsDay15	chr18	14095655	14096295	641	*	Intron	18	14082167	14132428	50262	2	162655	ENST00000591393.1	36133	ENSG00000175322
URI1	URI1 prefoldin like chaperone	-0.208596	-0.841439	0.424246	0.686864	-0.688022	0.498917	0.772484	-5.50392	peak_78329	Day0vsDay27	chr19	29941804	29943036	1233	*	Promoter (<=1kb)	19	29942239	30016612	74374	1	8725	ENST00000392271.6	0	ENSG00000105176
MIR4458HG	MIR4458 host gene	-0.208596	-0.680657	0.263465	2.10556	-0.947747	0.355917	0.781454	-5.09893	peak_125780	Day0vsDay15	chr5	8425656	8426200	545	*	Intron	5	8450701	8460096	9396	1	100505738	ENST00000667556.1	-24501	ENSG00000247516
LINC01833	long intergenic non-protein coding RNA 1833	-0.20859	-0.675027	0.257848	4.54119	-0.932728	0.363287	0.78403	-5.11392	peak_84566	Day0vsDay15	chr2	44815301	44815680	380	*	Distal Intergenic	2	44921077	44927168	6092	2	107985879	ENST00000560399.2	111488	ENSG00000259439
SNTG2	syntrophin gamma 2	-0.208585	-0.574636	0.157466	5.49043	-1.19483	0.247928	0.745458	-4.88543	peak_81578	Day0vsDay15	chr2	1351860	1352582	723	*	Promoter (1-2kb)	2	1353688	1367613	13926	1	54221	ENST00000472606.1	-1106	ENSG00000172554
MIA3	MIA SH3 domain ER export factor 3	-0.208577	-0.606866	0.189711	5.98669	-1.09076	0.289892	0.757922	-4.98171	peak_13207	Day0vsDay15	chr1	222643689	222644990	1302	*	Promoter (<=1kb)	1	222644303	222665823	21521	1	375056	ENST00000340535.11	0	ENSG00000154305
SCART1	scavenger receptor family member expressed on T cells 1	-0.208566	-0.882187	0.465055	-0.520672	-0.64178	0.527588	0.790391	-5.53656	peak_24707	Day0vsDay27	chr10	133458080	133458753	674	*	Promoter (1-2kb)	10	133456237	133523558	67322	1	619207	ENST00000488261.6	1843	ENSG00000214279
CTD-2154B17.1	uncharacterized CTD-2154B17.1	-0.208565	-0.648074	0.230943	3.37064	-1.00692	0.327843	0.914502	-5.36988	peak_125985	Day0vsDay8	chr5	10775590	10776143	554	*	Promoter (<=1kb)	5	10775058	10777062	2005	2	102723441	ENST00000503953.1	919	NA
PSAP	prosaposin	-0.20856	-0.716792	0.299671	5.1521	-0.850811	0.405654	0.931238	-5.55762	peak_19480	Day0vsDay8	chr10	71850659	71851794	1136	*	Promoter (<=1kb)	10	71816298	71851251	34954	2	5660	ENST00000394936.8	0	ENSG00000197746
LINC01524	long intergenic non-protein coding RNA 1524	-0.208555	-0.652796	0.235686	1.40746	-0.979717	0.339604	0.776079	-5.09026	peak_99454	Day0vsDay15	chr20	52619128	52619558	431	*	Promoter (<=1kb)	20	52619302	52650459	31158	1	101927700	ENST00000665561.1	0	ENSG00000234948
MIR4476	microRNA 4476	-0.208555	-0.615851	0.198741	5.5567	-1.06163	0.302108	0.76196	-5.00911	peak_163378	Day0vsDay15	chr9	36903491	36904387	897	*	Intron	9	36893462	36893531	70	2	100616456	ENST00000577752.1	-9960	ENSG00000265368
FLI1	Fli-1 proto-oncogene, ETS transcription factor	-0.208549	-0.603934	0.186836	3.26476	-1.09801	0.286277	0.60422	-5.15215	peak_32962	Day0vsDay27	chr11	128772509	128773282	774	*	3' UTR	11	128758106	128768516	10411	1	2313	ENST00000608055.1	14403	ENSG00000151702
P3H2	prolyl 3-hydroxylase 2	-0.208547	-0.687194	0.270101	2.43716	-0.903117	0.37616	0.925174	-5.44339	peak_116913	Day0vsDay8	chr3	189967347	189967572	226	*	Intron	3	189957697	189964121	6425	2	55214	ENST00000490940.1	-3226	ENSG00000090530
RNF10	ring finger protein 10	-0.208543	-0.69458	0.277495	5.67622	-0.891697	0.384037	0.927528	-5.52307	peak_39824	Day0vsDay8	chr12	120536215	120536692	478	*	Promoter (<=1kb)	12	120535426	120552666	17241	1	9921	ENST00000537997.1	789	ENSG00000022840
COX4I2	cytochrome c oxidase subunit 4I2	-0.20854	-0.981109	0.564029	-0.71463	-0.559513	0.581414	0.872367	-5.36511	peak_97388	Day0vsDay15	chr20	31647010	31647547	538	*	Distal Intergenic	20	31637933	31644828	6896	1	84701	ENST00000490030.1	9077	ENSG00000131055
EMP2	epithelial membrane protein 2	-0.208537	-0.601378	0.184305	5.56063	-1.10165	0.285455	0.756527	-4.9734	peak_57575	Day0vsDay15	chr16	10560134	10560939	806	*	Promoter (<=1kb)	16	10532849	10559154	26306	2	2013	ENST00000536829.1	-980	ENSG00000213853
MIR346	microRNA 346	-0.208534	-1.3007	0.88363	0.362881	-0.395773	0.696051	0.965461	-5.46006	peak_20542	Day0vsDay8	chr10	86129121	86130306	1186	*	Intron	10	86264694	86264788	95	2	442911	ENST00000362234.2	134482	ENSG00000199104
ANKRD11	ankyrin repeat domain containing 11	-0.208534	-0.621796	0.204729	3.11385	-1.06055	0.302801	0.619187	-5.1753	peak_63080	Day0vsDay27	chr16	89331467	89332039	573	*	Promoter (2-3kb)	16	89300696	89328986	28291	2	29123	ENST00000563291.1	-2481	ENSG00000167522
KLF4	KLF transcription factor 4	-0.208531	-0.73589	0.318828	5.35712	-0.819946	0.422559	0.933795	-5.58394	peak_165884	Day0vsDay8	chr9	107647397	107648070	674	*	Distal Intergenic	9	107488989	107490482	1494	2	9314	ENST00000420475.1	-156915	ENSG00000136826
COPE	COPI coat complex subunit epsilon	-0.208519	-0.595756	0.178719	3.47678	-1.12648	0.274415	0.753192	-4.96127	peak_77832	Day0vsDay15	chr19	18912865	18913669	805	*	Promoter (<=1kb)	19	18899567	18913046	13480	2	11316	ENST00000598969.5	0	ENSG00000105669
GNA12	G protein subunit alpha 12	-0.208514	-0.592098	0.175071	3.96269	-1.15912	0.262165	0.580954	-5.07667	peak_144141	Day0vsDay27	chr7	2865031	2865466	436	*	Exon	7	2794926	2870683	75758	2	2768	ENST00000715275.1	5217	ENSG00000146535
MRAS	muscle RAS oncogene homolog	-0.20851	-1.33376	0.916737	0.951218	-0.384092	0.704565	0.966012	-5.61018	peak_114594	Day0vsDay8	chr3	138349161	138349762	602	*	Promoter (<=1kb)	3	138349262	138402362	53101	1	22808	ENST00000474559.1	0	ENSG00000158186
FUT10	fucosyltransferase 10	-0.208507	-0.701695	0.284681	5.07425	-0.877812	0.391565	0.929414	-5.5373	peak_156137	Day0vsDay8	chr8	33320896	33321421	526	*	Distal Intergenic	8	33371829	33377556	5728	2	84750	ENST00000519440.5	56135	ENSG00000172728
TNFAIP2	TNF alpha induced protein 2	-0.208505	-0.61524	0.19823	1.14716	-1.07121	0.298799	0.761109	-5.0171	peak_50514	Day0vsDay15	chr14	103131410	103131944	535	*	Promoter (<=1kb)	14	103131096	103133765	2670	1	7127	ENST00000561156.1	314	ENSG00000185215
PHKB	phosphorylase kinase regulatory subunit beta	-0.2085	-0.752018	0.335018	-0.0875553	-0.800948	0.432474	0.727317	-5.39009	peak_59746	Day0vsDay27	chr16	47461843	47462152	310	*	Promoter (<=1kb)	16	47461350	47511731	50382	1	5257	ENST00000563376.5	493	ENSG00000102893
SDK1	sidekick cell adhesion molecule 1	-0.208499	-0.672014	0.255016	3.65938	-0.933456	0.362243	0.671331	-5.30169	peak_144248	Day0vsDay27	chr7	4117542	4117842	301	*	Intron	7	4129685	4269000	139316	1	221935	ENST00000476701.5	-11843	ENSG00000146555
ATXN8OS	ATXN8 opposite strand lncRNA	-0.208493	-1.43447	1.01748	-0.454288	-0.354503	0.726655	0.967955	-5.59255	peak_43725	Day0vsDay8	chr13	70074064	70074600	537	*	Intron	13	70107213	70139429	32217	1	6315	ENST00000414504.6	-32613	ENSG00000230223
LOC105376289	uncharacterized LOC105376289	-0.208489	-0.626298	0.20932	1.24955	-1.03434	0.312115	0.627344	-5.2398	peak_167366	Day0vsDay27	chr9	129164546	129164955	410	*	Intron	9	129176326	129214066	37741	1	105376289	ENST00000675308.1	-11371	NA
PDE4B	phosphodiesterase 4B	-0.208487	-0.666727	0.249753	3.36226	-0.949707	0.354464	0.66521	-5.2886	peak_5980	Day0vsDay27	chr1	66330493	66331106	614	*	Promoter (<=1kb)	1	66330728	66363215	32488	1	5142	ENST00000528771.5	0	ENSG00000184588
SFXN3	sideroflexin 3	-0.208485	-0.574044	0.157073	3.59797	-1.18746	0.249778	0.567981	-5.06177	peak_21534	Day0vsDay27	chr10	101042565	101043404	840	*	Distal Intergenic	10	101037952	101041240	3289	1	81855	ENST00000470252.1	4613	ENSG00000107819
ARHGAP35	Rho GTPase activating protein 35	-0.208482	-0.616856	0.199891	4.90141	-1.06346	0.301327	0.617728	-5.17393	peak_80086	Day0vsDay27	chr19	46976679	46979266	2588	*	Intron	19	46989584	46997750	8167	1	2909	ENST00000596593.1	-10318	ENSG00000160007
CACNA2D3	calcium voltage-gated channel auxiliary subunit alpha2delta 3	-0.208472	-0.628154	0.211209	5.29049	-1.03473	0.314345	0.766547	-5.03139	peak_110800	Day0vsDay15	chr3	54993687	54994524	838	*	Intron	3	54987678	55074216	86539	1	55799	ENST00000478261.5	6009	ENSG00000157445
LOC107986179	uncharacterized LOC107986179	-0.20847	-0.644708	0.227767	0.802997	-1.00291	0.328488	0.772924	-5.07803	peak_118851	Day0vsDay15	chr4	12050439	12051216	778	*	Distal Intergenic	4	11914667	11919688	5022	1	107986179	ENST00000514103.1	135772	NA
ARMC5	armadillo repeat containing 5	-0.208462	-0.661563	0.244638	5.18594	-0.959327	0.350219	0.920238	-5.46423	peak_59439	Day0vsDay8	chr16	31451328	31451719	392	*	Intron	16	31458080	31467105	9026	1	79798	ENST00000408912.7	-6361	ENSG00000140691
RBL2	RB transcriptional corepressor like 2	-0.20846	-0.92802	0.511099	1.9631	-0.626545	0.539457	0.947316	-5.64085	peak_60158	Day0vsDay8	chr16	53453972	53454327	356	*	Exon	16	53461769	53464877	3109	1	5934	ENST00000561512.1	-7442	ENSG00000103479
SCAMP4	secretory carrier membrane protein 4	-0.208456	-0.598644	0.181731	2.29045	-1.14363	0.26804	0.586639	-5.10124	peak_75339	Day0vsDay27	chr19	1920871	1921520	650	*	Promoter (<=1kb)	19	1922113	1926005	3893	1	113178	ENST00000472442.2	-593	ENSG00000227500
PI4KAP2	phosphatidylinositol 4-kinase alpha pseudogene 2	-0.208451	-0.672588	0.255685	2.92126	-0.930927	0.361906	0.922358	-5.44988	peak_103672	Day0vsDay8	chr22	21475100	21475598	499	*	Promoter (1-2kb)	22	21473009	21477143	4135	2	375133	ENST00000470274.5	1545	ENSG00000293427
TLK2	tousled like kinase 2	-0.208447	-0.585517	0.168624	4.37609	-1.14647	0.266261	0.750608	-4.93742	peak_68435	Day0vsDay15	chr17	62477586	62479675	2090	*	Promoter (<=1kb)	17	62477768	62552874	75107	1	11011	ENST00000582195.6	0	ENSG00000146872
TEX51	testis expressed 51	-0.208442	-0.567027	0.150143	2.4803	-1.2049	0.240931	0.743991	-4.88826	peak_89348	Day0vsDay15	chr2	126909327	126909938	612	*	Distal Intergenic	2	126900012	126902097	2086	1	101929926	ENST00000636439.1	9315	ENSG00000237524
IL10RB	interleukin 10 receptor subunit beta	-0.20844	-0.77479	0.35791	0.22882	-0.769565	0.450823	0.82055	-5.2605	peak_101588	Day0vsDay15	chr21	33293099	33294240	1142	*	3' UTR	21	33276612	33296350	19739	1	3588	ENST00000451065.1	16487	ENSG00000243646
MIR6073	microRNA 6073	-0.208438	-1.41663	0.999753	-0.479338	-0.357601	0.72402	0.967828	-5.49881	peak_26234	Day0vsDay8	chr11	15963085	15964078	994	*	Distal Intergenic	11	15969533	15969621	89	2	102464826	ENST00000352083.7	5543	ENSG00000284094
TMPRSS9	transmembrane serine protease 9	-0.208438	-0.656364	0.239489	4.95085	-0.973156	0.343658	0.920059	-5.4525	peak_75453	Day0vsDay8	chr19	2417562	2418279	718	*	Promoter (1-2kb)	19	2416243	2418026	1784	1	360200	ENST00000587863.1	1319	ENSG00000178297
SPPL2B	signal peptide peptidase like 2B	-0.208434	-0.604089	0.187221	4.60007	-1.12359	0.2764	0.754031	-4.95117	peak_75437	Day0vsDay15	chr19	2334914	2335210	297	*	Promoter (<=1kb)	19	2334629	2337935	3307	1	56928	ENST00000587851.1	285	ENSG00000005206
LOC105372641	uncharacterized LOC105372641	-0.208433	-0.568243	0.151377	3.27108	-1.21007	0.243104	0.74478	-4.88624	peak_98928	Day0vsDay15	chr20	48160557	48161820	1264	*	Distal Intergenic	20	48192366	48216264	23899	1	105372641	ENST00000688800.1	-30546	NA
ACTN1	actinin alpha 1	-0.208432	-0.70287	0.286006	3.05904	-0.893698	0.383382	0.688535	-5.32845	peak_48024	Day0vsDay27	chr14	68841058	68842106	1049	*	Distal Intergenic	14	68874133	68879099	4967	2	87	ENST00000553882.2	36993	ENSG00000072110
RGS1	regulator of G protein signaling 1	-0.208432	-0.65143	0.234566	4.93459	-1.00241	0.330659	0.645059	-5.22491	peak_11366	Day0vsDay27	chr1	192575276	192576095	820	*	Promoter (<=1kb)	1	192575763	192577276	1514	1	5996	ENST00000474373.1	0	ENSG00000090104
LOC132205950	uncharacterized LOC132205950	-0.208427	-1.03447	0.617619	-0.597451	-0.523007	0.606151	0.836448	-5.64752	peak_57526	Day0vsDay27	chr16	9638010	9638623	614	*	Distal Intergenic	16	9542045	9614899	72855	1	132205950	ENST00000634367.2	95965	ENSG00000283003
MSI2	musashi RNA binding protein 2	-0.208419	-0.688516	0.271678	0.0411619	-0.899839	0.377864	0.684521	-5.35781	peak_68155	Day0vsDay27	chr17	57484907	57485380	474	*	Promoter (1-2kb)	17	57487061	57633160	146100	1	124540	ENST00000674898.1	-1681	ENSG00000153944
RASGRP1	RAS guanyl releasing protein 1	-0.208417	-0.659875	0.243041	5.2492	-0.961894	0.349109	0.92014	-5.4627	peak_52196	Day0vsDay8	chr15	38560529	38560870	342	*	Promoter (<=1kb)	15	38488110	38560279	72170	2	10125	ENST00000558418.6	-250	ENSG00000172575
PPARGC1A	PPARG coactivator 1 alpha	-0.208416	-0.650739	0.233908	3.11037	-0.985736	0.33683	0.918908	-5.3917	peak_119214	Day0vsDay8	chr4	24470133	24470814	682	*	Promoter (2-3kb)	4	24471461	24472891	1431	2	10891	ENST00000691589.1	2077	ENSG00000109819
NEMP2	nuclear envelope integral membrane protein 2	-0.208414	-0.917503	0.500675	0.255767	-0.609233	0.548555	0.859769	-5.38511	peak_92079	Day0vsDay15	chr2	190648311	190649777	1467	*	Promoter (<=1kb)	2	190607660	190648474	40815	2	100131211	ENST00000638173.1	0	ENSG00000189362
LDHA	lactate dehydrogenase A	-0.208413	-0.668191	0.251365	5.37765	-0.946145	0.35662	0.921555	-5.47699	peak_26396	Day0vsDay8	chr11	18395729	18396568	840	*	Promoter (<=1kb)	11	18396278	18407847	11570	1	3939	ENST00000379412.9	0	ENSG00000134333
CAMK2N1	calcium/calmodulin dependent protein kinase II inhibitor 1	-0.208413	-0.700471	0.283645	2.33251	-0.87794	0.38938	0.79476	-5.17106	peak_2357	Day0vsDay15	chr1	20485216	20485961	746	*	Promoter (<=1kb)	1	20482391	20486210	3820	2	55450	ENST00000375078.4	249	ENSG00000162545
LINC00229	long intergenic non-protein coding RNA 229	-0.208411	-0.89153	0.474709	-0.324485	-0.632384	0.533596	0.853946	-5.33523	peak_106217	Day0vsDay15	chr22	44606840	44607390	551	*	Exon	22	44606939	44625419	18481	2	414351	ENST00000443783.1	18029	NA
TRAF3	TNF receptor associated factor 3	-0.208411	-0.787955	0.371134	2.70842	-0.74679	0.464012	0.936606	-5.60366	peak_50476	Day0vsDay8	chr14	102885680	102886444	765	*	Exon	14	102875687	102905463	29777	1	7187	ENST00000559734.1	9993	ENSG00000131323
CAMK1D	calcium/calmodulin dependent protein kinase ID	-0.20841	-0.720413	0.303594	5.97475	-0.847101	0.408153	0.931238	-5.55892	peak_16048	Day0vsDay8	chr10	12448494	12449580	1087	*	Intron	10	12349733	12826143	476411	1	57118	ENST00000378845.5	98761	ENSG00000183049
HBA1	hemoglobin subunit alpha 1	-0.208409	-0.879206	0.462389	-0.514654	-0.673277	0.511241	0.844997	-5.23018	peak_56513	Day0vsDay15	chr16	176030	176866	837	*	Promoter (<=1kb)	16	176680	177522	843	1	3039	ENST00000320868.9	0	ENSG00000206172
CH507-42P11.6	uncharacterized CH507-42P11.6	-0.208403	-0.703656	0.286849	0.275212	-0.878036	0.390254	0.795087	-5.17053	peak_100648	Day0vsDay15	chr21	6083529	6084172	644	*	Distal Intergenic	21	6084381	6091407	7027	2	102724398	ENST00000624872.1	7235	ENSG00000188660
FBN2	fibrillin 2	-0.208401	-0.657964	0.241161	4.94506	-0.960876	0.346965	0.92014	-5.46635	peak_130443	Day0vsDay8	chr5	128518107	128518607	501	*	Intron	5	128391755	128536445	144691	2	2201	ENST00000703787.1	17838	ENSG00000138829
STIM2	stromal interaction molecule 2	-0.208396	-0.801667	0.384876	-0.259332	-0.728102	0.474162	0.756312	-5.48845	peak_119402	Day0vsDay27	chr4	26985854	26986293	440	*	Intron	4	27003000	27022840	19841	1	57620	ENST00000473519.5	-16707	ENSG00000109689
LINC01081	long intergenic non-protein coding RNA 1081	-0.20839	-1.16019	0.743411	0.412172	-0.453824	0.654361	0.960997	-5.5019	peak_62541	Day0vsDay8	chr16	86309324	86310104	781	*	Distal Intergenic	16	86225580	86301303	75724	2	101154687	ENST00000597373.2	-8021	NA
SEC24D	SEC24 homolog D, COPII coat complex component	-0.208382	-0.584931	0.168166	1.99064	-1.14709	0.263559	0.582488	-5.11773	peak_122270	Day0vsDay27	chr4	118813046	118813621	576	*	Intron	4	118722823	118836126	113304	2	9871	ENST00000280551.11	22505	ENSG00000150961
TCN2	transcobalamin 2	-0.208378	-0.711902	0.295145	3.82027	-0.8633	0.399377	0.931105	-5.54562	peak_104646	Day0vsDay8	chr22	30609295	30609709	415	*	Promoter (2-3kb)	22	30607204	30627060	19857	1	6948	ENST00000407817.3	2091	ENSG00000185339
LOC102724625	uncharacterized LOC102724625	-0.208376	-0.594353	0.177602	3.19057	-1.17161	0.257304	0.747093	-4.89802	peak_66030	Day0vsDay15	chr17	32111168	32112183	1016	*	Exon	17	32088160	32094933	6774	2	102724625	ENST00000581225.5	-16235	NA
SGSM3	small G protein signaling modulator 3	-0.20837	-0.645181	0.228441	3.74611	-0.988779	0.333427	0.647656	-5.25793	peak_105702	Day0vsDay27	chr22	40401465	40402401	937	*	Promoter (1-2kb)	22	40404113	40410103	5991	1	27352	ENST00000478085.5	-1712	ENSG00000100359
LOC147004	uncharacterized LOC147004	-0.208365	-1.12866	0.711929	0.333476	-0.476388	0.639714	0.958665	-5.498	peak_66134	Day0vsDay8	chr17	33748904	33750126	1223	*	Intron	17	33580076	33624122	44047	1	147004	ENST00000579975.1	168828	NA
LOC101928782	uncharacterized LOC101928782	-0.208363	-0.699433	0.282707	1.41268	-0.8915	0.384235	0.689264	-5.32626	peak_151432	Day0vsDay27	chr7	131849349	131850341	993	*	Distal Intergenic	7	131897641	131933311	35671	1	101928782	ENST00000452219.5	-47300	ENSG00000224865
MIR548AG2	microRNA 548ag-2	-0.208357	-0.691285	0.274571	4.25952	-0.900236	0.379668	0.92633	-5.51165	peak_100035	Day0vsDay8	chr20	60586899	60587680	782	*	Intron	20	60564562	60564625	64	1	100616440	ENST00000581228.1	22337	ENSG00000265617
EPHB1	EPH receptor B1	-0.208357	-0.883327	0.466613	0.184019	-0.639853	0.528817	0.791197	-5.49642	peak_114377	Day0vsDay27	chr3	135018646	135019374	729	*	Intron	3	135067532	135259370	191839	1	2047	ENST00000493838.1	-48158	ENSG00000154928
CACNA1I	calcium voltage-gated channel subunit alpha1 I	-0.208356	-0.68736	0.270648	4.28492	-0.901621	0.376937	0.925174	-5.52033	peak_105591	Day0vsDay8	chr22	39622162	39623562	1401	*	Intron	22	39642797	39643512	716	1	8911	ENST00000471970.1	-19235	ENSG00000100346
LOC105376418	uncharacterized LOC105376418	-0.208352	-0.771141	0.354438	0.104029	-0.767376	0.450943	0.82055	-5.22881	peak_16100	Day0vsDay15	chr10	12871207	12872430	1224	*	Distal Intergenic	10	12877459	12965275	87817	1	105376418	ENST00000649832.1	-5029	NA
PTPRCAP	protein tyrosine phosphatase receptor type C associated protein	-0.208351	-0.777647	0.360945	1.84221	-0.758602	0.45607	0.93616	-5.60425	peak_29070	Day0vsDay8	chr11	67436513	67436773	261	*	Promoter (<=1kb)	11	67435510	67437682	2173	2	5790	ENST00000326294.4	909	ENSG00000213402
MGA	MAX dimerization protein MGA	-0.208348	-0.665487	0.248791	4.85102	-0.94471	0.354977	0.920791	-5.47966	peak_52423	Day0vsDay8	chr15	41696028	41696514	487	*	Promoter (<=1kb)	15	41696885	41713465	16581	1	23269	ENST00000703842.1	-371	ENSG00000174197
SLC35E2B	solute carrier family 35 member E2B	-0.208348	-0.6195	0.202804	4.53794	-1.08046	0.294856	0.611388	-5.15445	peak_170	Day0vsDay27	chr1	1677330	1679188	1859	*	Intron	1	1663782	1670139	6358	2	728661	ENST00000480991.1	-7191	ENSG00000189339
SYVN1	synoviolin 1	-0.208344	-0.627723	0.211036	6.32204	-1.03412	0.314893	0.766837	-5.03101	peak_28767	Day0vsDay15	chr11	65134005	65135529	1525	*	Promoter (<=1kb)	11	65127279	65134519	7241	2	84447	ENST00000377190.8	0	ENSG00000162298
SLC9A4	solute carrier family 9 member A4	-0.208343	-0.639221	0.222535	5.31329	-1.01805	0.322884	0.77145	-5.04388	peak_87769	Day0vsDay15	chr2	102520084	102520341	258	*	Intron	2	102503442	102505805	2364	1	389015	ENST00000492154.1	16642	ENSG00000180251
CPSF1	cleavage and polyadenylation specific factor 1	-0.208335	-0.936191	0.519521	-0.3242	-0.593299	0.558978	0.863744	-5.35077	peak_161823	Day0vsDay15	chr8	144408638	144409704	1067	*	Promoter (<=1kb)	8	144393231	144409335	16105	2	29894	ENST00000616140.2	0	ENSG00000071894
EPSTI1	epithelial stromal interaction 1	-0.208335	-1.02244	0.605766	1.22851	-0.539179	0.596338	0.952882	-5.52901	peak_42644	Day0vsDay8	chr13	42991674	42993551	1878	*	Promoter (<=1kb)	13	42888494	42992165	103672	2	94240	ENST00000398762.7	0	ENSG00000133106
MIR4786	microRNA 4786	-0.208331	-0.856544	0.439883	-0.0607998	-0.666181	0.51216	0.780127	-5.55408	peak_95163	Day0vsDay27	chr2	239905081	239905796	716	*	Intron	2	239943015	239943094	80	2	100616417	ENST00000583954.1	37298	ENSG00000264279
PLCL2	phospholipase C like 2	-0.208329	-0.558653	0.141995	4.68236	-1.24059	0.231763	0.743587	-4.84319	peak_108368	Day0vsDay15	chr3	16801184	16801647	464	*	Promoter (1-2kb)	3	16802651	17011084	208434	1	23228	ENST00000460467.1	-1004	ENSG00000154822
TNPO2	transportin 2	-0.208328	-0.635204	0.218548	4.88806	-1.03309	0.315431	0.911158	-5.3917	peak_76899	Day0vsDay8	chr19	12705222	12705791	570	*	Promoter (<=1kb)	19	12703676	12705490	1815	2	30000	ENST00000587068.1	0	ENSG00000105576
DIRAS1	DIRAS family GTPase 1	-0.208326	-0.588973	0.17232	5.20229	-1.13571	0.270864	0.752364	-4.94258	peak_75503	Day0vsDay15	chr19	2726728	2727217	490	*	Intron	19	2714567	2721372	6806	2	148252	ENST00000323469.5	-5356	ENSG00000176490
ACTR2	actin related protein 2	-0.208319	-0.622661	0.206022	4.26738	-1.04552	0.309985	0.625594	-5.19242	peak_85584	Day0vsDay27	chr2	65265146	65265519	374	*	Exon	2	65227837	65270146	42310	1	10097	ENST00000377982.8	37309	ENSG00000138071
INO80D	INO80 complex subunit D	-0.208315	-0.600763	0.184132	0.263255	-1.15133	0.265258	0.584021	-5.06032	peak_92786	Day0vsDay27	chr2	205922836	205923399	564	*	Distal Intergenic	2	206009705	206063244	53540	2	54891	ENST00000424117.5	139845	ENSG00000114933
VWA5B1	von Willebrand factor A domain containing 5B1	-0.208313	-0.771847	0.355222	1.68631	-0.766217	0.451619	0.820839	-5.27417	peak_2344	Day0vsDay15	chr1	20342426	20344263	1838	*	3' UTR	1	20332918	20354222	21305	1	127731	ENST00000525343.1	9508	ENSG00000158816
PPP2R2C	protein phosphatase 2 regulatory subunit Bgamma	-0.208313	-0.785685	0.36906	2.58367	-0.785264	0.442892	0.817839	-5.20588	peak_118315	Day0vsDay15	chr4	6519888	6520608	721	*	Promoter (2-3kb)	4	6347926	6523547	175622	2	5522	ENST00000314348.12	2939	ENSG00000074211
ZMIZ1	zinc finger MIZ-type containing 1	-0.208308	-0.75913	0.342514	-0.174071	-0.787638	0.439892	0.816159	-5.2504	peak_20076	Day0vsDay15	chr10	79210507	79211273	767	*	Intron	10	79243669	79291085	47417	1	57178	ENST00000472035.5	-32396	ENSG00000108175
MINAR1	membrane integral NOTCH2 associated receptor 1	-0.208306	-0.628179	0.211567	5.05528	-1.03467	0.314677	0.766806	-5.03173	peak_54916	Day0vsDay15	chr15	79451959	79453434	1476	*	Promoter (2-3kb)	15	79456096	79471144	15049	1	23251	ENST00000559272.1	-2662	ENSG00000169330
CYLC2	cylicin 2	-0.208306	-0.686505	0.269893	1.93431	-0.923504	0.368033	0.923686	-5.41246	peak_165727	Day0vsDay8	chr9	103037475	103038262	788	*	Distal Intergenic	9	103012059	103018488	6430	1	1539	ENST00000590560.1	25416	ENSG00000155833
INPP5A	inositol polyphosphate-5-phosphatase A	-0.208302	-0.626621	0.210017	3.06012	-1.05239	0.306666	0.622738	-5.19653	peak_24491	Day0vsDay27	chr10	132570752	132572736	1985	*	Intron	10	132538139	132710456	172318	1	3632	ENST00000423490.5	32613	ENSG00000068383
DNMT3B	DNA methyltransferase 3 beta	-0.208302	-0.710219	0.293616	3.27317	-0.864412	0.398578	0.799284	-5.18508	peak_97527	Day0vsDay15	chr20	32800745	32801407	663	*	Promoter (<=1kb)	20	32800835	32809355	8521	1	1789	ENST00000696245.1	0	ENSG00000088305
RBM28	RNA binding motif protein 28	-0.208301	-0.591351	0.174749	2.26808	-1.13096	0.273332	0.592244	-5.11507	peak_151102	Day0vsDay27	chr7	128305606	128306479	874	*	3' UTR	7	128313088	128314971	1884	2	55131	ENST00000495327.1	8492	ENSG00000106344
PRKCH	protein kinase C eta	-0.2083	-0.686263	0.269663	4.69973	-0.908181	0.376066	0.925174	-5.51271	peak_47585	Day0vsDay8	chr14	61430195	61430773	579	*	Intron	14	61442558	61450941	8384	1	5583	ENST00000557473.1	-11785	ENSG00000027075
ZPLD1	zona pellucida like domain containing 1	-0.208293	-1.475	1.05841	0.094481	-0.340844	0.736426	0.969541	-5.47648	peak_112423	Day0vsDay8	chr3	102235741	102236010	270	*	Intron	3	102099244	102477677	378434	1	131368	ENST00000491959.5	136497	ENSG00000170044
LOC124904291	uncharacterized LOC124904291	-0.208292	-0.927071	0.510486	-0.689481	-0.605472	0.551451	0.804205	-5.57181	peak_72650	Day0vsDay27	chr18	44027508	44028057	550	*	Distal Intergenic	18	44214971	44342315	127345	1	124904291	ENST00000649259.1	-186914	NA
ITGAM	integrin subunit alpha M	-0.208281	-0.642642	0.22608	4.74487	-1.01152	0.325237	0.913878	-5.41552	peak_59410	Day0vsDay8	chr16	31259598	31260454	857	*	Promoter (<=1kb)	16	31259967	31332892	72926	1	3684	ENST00000648685.1	0	ENSG00000169896
SLC29A2	solute carrier family 29 member 2	-0.208278	-1.01758	0.601028	1.02117	-0.536225	0.597524	0.952882	-5.7114	peak_28941	Day0vsDay8	chr11	66386020	66386615	596	*	Distal Intergenic	11	66362523	66372214	9692	2	3177	ENST00000546034.1	-13806	ENSG00000174669
PRC1-AS1	PRC1 antisense RNA 1	-0.208273	-0.731915	0.315369	3.57204	-0.849722	0.406771	0.707109	-5.35168	peak_55766	Day0vsDay27	chr15	90987140	90987443	304	*	Intron	15	90983433	90987851	4419	1	100507118	ENST00000657141.1	3707	ENSG00000258725
PTPN4	protein tyrosine phosphatase non-receptor type 4	-0.208269	-0.842828	0.426289	0.316268	-0.680316	0.503339	0.842376	-5.36495	peak_88904	Day0vsDay15	chr2	119795392	119796181	790	*	Intron	2	119760275	119882579	122305	1	5775	ENST00000485247.1	35117	ENSG00000088179
KIRREL3	kirre like nephrin family adhesion molecule 3	-0.208266	-0.694912	0.27838	1.79607	-0.887078	0.384547	0.927549	-5.42175	peak_32774	Day0vsDay8	chr11	126440688	126441474	787	*	Promoter (<=1kb)	11	126429179	126440869	11691	2	84623	ENST00000526519.5	0	ENSG00000149571
MMD2	monocyte to macrophage differentiation associated 2	-0.208265	-1.03466	0.618127	1.0062	-0.522382	0.606579	0.954383	-5.55416	peak_144353	Day0vsDay8	chr7	4960267	4960581	315	*	Promoter (1-2kb)	7	4909734	4959213	49480	2	221938	ENST00000612910.1	-1054	ENSG00000136297
IRF2BP2	interferon regulatory factor 2 binding protein 2	-0.208265	-0.619623	0.203094	3.64639	-1.06956	0.298793	0.61508	-5.16665	peak_14158	Day0vsDay27	chr1	234601581	234601975	395	*	Distal Intergenic	1	234607231	234608094	864	2	359948	ENST00000491430.1	6119	ENSG00000168264
ABTB3	ankyrin repeat and BTB domain containing 3	-0.208265	-0.853912	0.437383	-0.329584	-0.668616	0.510634	0.779478	-5.58282	peak_38700	Day0vsDay27	chr12	107533268	107533541	274	*	Intron	12	107580650	107659642	78993	1	121551	ENST00000357167.8	-47109	ENSG00000151136
DDIT4-AS1	DDIT4 antisense RNA 1	-0.208263	-0.720204	0.303678	5.36694	-0.855682	0.403741	0.801394	-5.17054	peak_19524	Day0vsDay15	chr10	72247936	72249261	1326	*	Distal Intergenic	10	72272288	72273704	1417	2	110806271	ENST00000687260.2	24443	NA
MYLK	myosin light chain kinase	-0.208262	-0.686184	0.269659	3.50374	-0.923829	0.368076	0.9237	-5.46085	peak_113349	Day0vsDay8	chr3	123799603	123800352	750	*	Promoter (<=1kb)	3	123614047	123800188	186142	2	4638	ENST00000686761.1	0	ENSG00000065534
ELAVL1	ELAV like RNA binding protein 1	-0.208251	-0.661753	0.24525	4.51444	-0.958482	0.350158	0.661597	-5.26583	peak_76343	Day0vsDay27	chr19	8001885	8002749	865	*	Promoter (<=1kb)	19	7963159	8002203	39045	2	1994	ENST00000596459.5	0	ENSG00000066044
LINC01121	long intergenic non-protein coding RNA 1121	-0.20825	-1.26305	0.84655	-0.183186	-0.409234	0.68629	0.964968	-5.46072	peak_84608	Day0vsDay8	chr2	45237222	45238907	1686	*	Intron	2	45174344	45254941	80598	2	400952	ENST00000378479.5	16034	ENSG00000205054
LHPP	phospholysine phosphohistidine inorganic pyrophosphate phosphatase	-0.208248	-0.568062	0.151566	3.44607	-1.20084	0.245374	0.744966	-4.89137	peak_23319	Day0vsDay15	chr10	124529863	124531061	1199	*	Intron	10	124545984	124613380	67397	1	64077	ENST00000493240.1	-14923	ENSG00000107902
LINC01938	long intergenic non-protein coding RNA 1938	-0.208236	-0.660871	0.2444	1.87911	-0.953594	0.350558	0.920238	-5.42545	peak_132925	Day0vsDay8	chr5	166038012	166038622	611	*	Distal Intergenic	5	165221190	165241756	20567	2	105377701	ENST00000659460.1	-796256	NA
RBFOX1	RNA binding fox-1 homolog 1	-0.208234	-0.567868	0.1514	3.40836	-1.22473	0.236363	0.743858	-4.85914	peak_57396	Day0vsDay15	chr16	7351631	7352613	983	*	Intron	16	7332845	7713340	380496	1	54715	ENST00000355637.9	18786	ENSG00000078328
CCDC182	coiled-coil domain containing 182	-0.208227	-0.869274	0.45282	0.34358	-0.652923	0.520511	0.848532	-5.37329	peak_68188	Day0vsDay15	chr17	57730060	57730682	623	*	Distal Intergenic	17	57744495	57745299	805	2	101927581	ENST00000299415.3	14617	ENSG00000166329
PGA3	pepsinogen A3	-0.208222	-0.718287	0.301843	1.54526	-0.853203	0.403754	0.931238	-5.46175	peak_28255	Day0vsDay8	chr11	61187421	61188036	616	*	Distal Intergenic	11	61203307	61207864	4558	1	643834	ENST00000535551.1	-15271	ENSG00000229859
DIXDC1	DIX domain containing 1	-0.208219	-0.74843	0.331993	1.74519	-0.800217	0.43298	0.934819	-5.493	peak_31451	Day0vsDay8	chr11	111977024	111978080	1057	*	Promoter (<=1kb)	11	111977309	112021979	44671	1	85458	ENST00000615255.1	0	ENSG00000150764
SLC41A3	solute carrier family 41 member 3	-0.208218	-0.806372	0.389936	-0.747628	-0.724679	0.477198	0.75801	-5.43935	peak_113525	Day0vsDay27	chr3	126098138	126098434	297	*	Intron	3	126033645	126101555	67911	2	54946	ENST00000509064.5	3121	ENSG00000114544
CHST14	carbohydrate sulfotransferase 14	-0.208213	-0.655709	0.239284	5.0691	-0.985337	0.337992	0.775637	-5.0693	peak_52328	Day0vsDay15	chr15	40497253	40497858	606	*	Intron	15	40470984	40473158	2175	1	113189	ENST00000306243.7	26269	ENSG00000169105
LINC03009	long intergenic non-protein coding RNA 3009	-0.20821	-0.618646	0.202226	4.61701	-1.05151	0.304337	0.762576	-5.0216	peak_148912	Day0vsDay15	chr7	76549033	76549841	809	*	Promoter (<=1kb)	7	76549360	76627982	78623	1	100133091	ENST00000418663.5	0	ENSG00000290873
POMK	protein O-mannose kinase	-0.208208	-0.854244	0.437829	0.729526	-0.668031	0.511	0.779619	-5.52501	peak_156731	Day0vsDay27	chr8	43101770	43102846	1077	*	Promoter (<=1kb)	8	43102505	43103830	1326	1	84197	ENST00000674820.1	0	ENSG00000185900
MIR4429	microRNA 4429	-0.208193	-0.710563	0.294177	2.52056	-0.924329	0.370541	0.924386	-5.46984	peak_82578	Day0vsDay8	chr2	11541045	11541776	732	*	Promoter (<=1kb)	2	11540605	11540677	73	2	100616469	ENST00000580105.1	-368	ENSG00000264010
OR4C45	olfactory receptor family 4 subfamily C member 45 (gene/pseudogene)	-0.208189	-0.829479	0.413101	-0.120985	-0.698299	0.493114	0.837115	-5.2557	peak_27908	Day0vsDay15	chr11	50028651	50029659	1009	*	Distal Intergenic	11	50032874	50033794	921	1	403257	ENST00000568934.1	-3215	ENSG00000260811
WNT5A	Wnt family member 5A	-0.208171	-0.670566	0.254225	0.774649	-0.937925	0.35921	0.669081	-5.32142	peak_110840	Day0vsDay27	chr3	55554373	55554745	373	*	Intron	3	55493830	55505261	11432	2	7474	ENST00000472238.1	-49112	ENSG00000114251
SYT3	synaptotagmin 3	-0.208165	-0.705105	0.288776	4.07666	-0.86846	0.396115	0.930154	-5.54314	peak_80628	Day0vsDay8	chr19	50638857	50640113	1257	*	Promoter (<=1kb)	19	50621977	50639827	17851	2	84258	ENST00000593901.5	0	ENSG00000213023
MYLK3	myosin light chain kinase 3	-0.208161	-0.830984	0.414661	0.337603	-0.69466	0.494558	0.769515	-5.54716	peak_59703	Day0vsDay27	chr16	46777737	46779125	1389	*	Intron	16	46738038	46790407	52370	2	91807	ENST00000569810.1	11282	ENSG00000140795
SPATA31D1	SPATA31 subfamily D member 1	-0.208161	-0.63156	0.215238	5.38796	-1.01908	0.319145	0.770013	-5.04614	peak_164360	Day0vsDay15	chr9	81990830	81991294	465	*	Promoter (2-3kb)	9	81988788	81990148	1361	1	389763	ENST00000603921.1	2042	ENSG00000214929
LOC105372156	uncharacterized LOC105372156	-0.208142	-0.605147	0.188863	4.89444	-1.09684	0.287132	0.756947	-4.979	peak_73646	Day0vsDay15	chr18	60555088	60556858	1771	*	Distal Intergenic	18	60611773	60646089	34317	1	105372156	ENST00000592477.1	-54915	NA
OTUD7A	OTU deubiquitinase 7A	-0.208138	-0.764183	0.347907	4.76831	-0.776064	0.447795	0.935689	-5.62048	peak_51969	Day0vsDay8	chr15	31867909	31868146	238	*	Promoter (2-3kb)	15	31558183	31870578	312396	2	161725	ENST00000558371.5	2432	ENSG00000169918
ZZEF1	zinc finger ZZ-type and EF-hand domain containing 1	-0.208136	-0.968481	0.552209	1.20302	-0.579969	0.5694	0.94922	-5.39007	peak_63825	Day0vsDay8	chr17	4017273	4018026	754	*	Promoter (<=1kb)	17	4008260	4017580	9321	2	23140	ENST00000573536.1	0	ENSG00000074755
MIR130AHG	MIR130A host gene	-0.208136	-0.557515	0.141244	4.66374	-1.23786	0.231393	0.743587	-4.84592	peak_28049	Day0vsDay15	chr11	57649108	57650539	1432	*	Promoter (<=1kb)	11	57649219	57650813	1595	1	123466203	ENST00000526243.1	0	ENSG00000254602
LOC124904428	uncharacterized LOC124904428	-0.208133	-0.692664	0.276398	1.70235	-0.934328	0.363064	0.922358	-5.36916	peak_9207	Day0vsDay8	chr1	154669522	154670326	805	*	Promoter (1-2kb)	1	154671593	154678345	6753	1	124904428	ENST00000653192.1	-1267	NA
LOC124903983	uncharacterized LOC124903983	-0.208128	-0.721151	0.304896	0.769972	-0.840911	0.409365	0.804193	-5.21369	peak_66139	Day0vsDay15	chr17	33858038	33858500	463	*	Intron	17	33827757	33932685	104929	2	124903983	ENST00000637947.1	74185	NA
NT5M	5',3'-nucleotidase, mitochondrial	-0.208127	-0.687108	0.270854	3.77094	-0.900674	0.377429	0.925294	-5.51107	peak_64943	Day0vsDay8	chr17	17363194	17364277	1084	*	Distal Intergenic	17	17345269	17347152	1884	1	56953	ENST00000480529.1	17925	ENSG00000205309
HECW1	HECT, C2 and WW domain containing E3 ubiquitin protein ligase 1	-0.208124	-0.685356	0.269107	3.41186	-0.903964	0.37572	0.925174	-5.5125	peak_146406	Day0vsDay8	chr7	43388610	43389028	419	*	Intron	7	43396673	43440597	43925	1	23072	ENST00000471043.1	-7645	ENSG00000002746
LOC124900324	small nucleolar RNA SNORD74	-0.208122	-0.760737	0.344493	1.4453	-0.799124	0.435078	0.934819	-5.47765	peak_38688	Day0vsDay8	chr12	107465012	107465685	674	*	Intron	12	107374747	107374827	81	1	124900324	ENST00000364027.1	90265	ENSG00000200897
SNORD56B	small nucleolar RNA, C/D box 56B	-0.208115	-0.904936	0.488706	1.19872	-0.642571	0.528636	0.946548	-5.58607	peak_48252	Day0vsDay8	chr14	71403506	71404048	543	*	Intron	14	71398337	71398407	71	1	319139	ENST00000384713.1	5169	ENSG00000207444
LOC105375825	uncharacterized LOC105375825	-0.208109	-0.713462	0.297243	0.287362	-0.853599	0.402445	0.70371	-5.42804	peak_157007	Day0vsDay27	chr8	48789930	48790638	709	*	Distal Intergenic	8	48818293	48824062	5770	1	105375825	ENST00000656475.1	-27655	NA
VSTM2B-DT	VSTM2B divergent transcript	-0.208106	-0.78411	0.367897	0.507269	-0.757243	0.45759	0.74538	-5.45116	peak_78247	Day0vsDay27	chr19	29309734	29310055	322	*	Intron	19	29396469	29397810	1342	2	284395	ENST00000664318.1	87755	ENSG00000264515
EPB41L3	erythrocyte membrane protein band 4.1 like 3	-0.208106	-0.714803	0.298591	5.03555	-0.859938	0.401199	0.702554	-5.34415	peak_70961	Day0vsDay27	chr18	5517774	5518468	695	*	Promoter (2-3kb)	18	5478247	5521423	43177	2	23136	ENST00000580989.5	2955	ENSG00000082397
CCBE1	collagen and calcium binding EGF domains 1	-0.208101	-0.755055	0.338852	-0.938012	-0.788646	0.438661	0.816008	-5.25675	peak_73606	Day0vsDay15	chr18	59518704	59519278	575	*	Intron	18	59435145	59455212	20068	2	147372	ENST00000589116.2	-63492	ENSG00000183287
PPP2R5C	protein phosphatase 2 regulatory subunit B'gamma	-0.208098	-0.610326	0.194129	3.97057	-1.11077	0.282695	0.755959	-4.96579	peak_50320	Day0vsDay15	chr14	101791750	101792929	1180	*	Intron	14	101786121	101789896	3776	1	5527	ENST00000556086.1	5629	ENSG00000078304
CEBPB-AS1	CEBPB antisense RNA 1	-0.208091	-0.652533	0.23635	5.02658	-0.989438	0.336049	0.918309	-5.43609	peak_99197	Day0vsDay8	chr20	50216606	50217108	503	*	Distal Intergenic	20	50184598	50191498	6901	2	101927559	ENST00000613921.1	-25108	ENSG00000277449
RAB9BP1	RAB9B, member RAS oncogene family pseudogene 1	-0.208087	-1.14203	0.725856	-0.403432	-0.46183	0.648697	0.959997	-5.56719	peak_129602	Day0vsDay8	chr5	104951324	104952446	1123	*	Intron	5	105099473	105100098	626	1	9366	ENST00000519581.1	-147027	ENSG00000232159
COG1	component of oligomeric golgi complex 1	-0.208085	-1.18037	0.764203	-0.0884825	-0.443613	0.661616	0.900001	-5.42023	peak_69107	Day0vsDay15	chr17	73210332	73210711	380	*	Intron	17	73206741	73208507	1767	1	9382	ENST00000582973.1	3591	ENSG00000166685
LINC02840	long intergenic non-protein coding RNA 2840	-0.208079	-0.671558	0.255401	1.49421	-0.937892	0.360499	0.783284	-5.12741	peak_141925	Day0vsDay15	chr6	152863532	152864357	826	*	Intron	6	152754903	152875832	120930	2	105378065	ENST00000666093.1	11475	ENSG00000224893
ZNF43	zinc finger protein 43	-0.208076	-0.628588	0.212437	5.55848	-1.02675	0.318758	0.769644	-5.03841	peak_78031	Day0vsDay15	chr19	21851580	21852395	816	*	Promoter (<=1kb)	19	21804949	21852068	47120	2	7594	ENST00000357491.10	0	ENSG00000198521
EXOC6B	exocyst complex component 6B	-0.208075	-0.649946	0.233797	5.97259	-0.982429	0.339007	0.775667	-5.07359	peak_86089	Day0vsDay15	chr2	72233209	72234094	886	*	Intron	2	72179173	72263437	84265	2	23233	ENST00000492257.1	29343	ENSG00000144036
ARHGAP28	Rho GTPase activating protein 28	-0.208072	-0.60845	0.192305	5.94972	-1.08784	0.291299	0.758017	-4.98394	peak_71034	Day0vsDay15	chr18	6675368	6676277	910	*	Distal Intergenic	18	6729716	6915716	186001	1	79822	ENST00000383472.9	-53439	ENSG00000088756
LOC101929863	uncharacterized LOC101929863	-0.208065	-0.692459	0.276329	1.28508	-0.900469	0.379321	0.685659	-5.31152	peak_98636	Day0vsDay27	chr20	45135332	45136103	772	*	Promoter (2-3kb)	20	45138518	45138897	380	2	101929863	ENST00000637826.1	2794	NA
CARNMT1-AS1	CARNMT1 antisense RNA 1	-0.208064	-0.960816	0.544688	0.173929	-0.576044	0.570684	0.816505	-5.55091	peak_164111	Day0vsDay27	chr9	74951740	74953387	1648	*	Promoter (<=1kb)	9	74952968	74996293	43326	1	101927380	ENST00000455609.1	0	NA
CABYR	calcium binding tyrosine phosphorylation regulated	-0.208059	-0.907878	0.49176	0.732085	-0.619679	0.542098	0.799508	-5.59081	peak_71919	Day0vsDay27	chr18	24138453	24139698	1246	*	Promoter (<=1kb)	18	24138987	24159662	20676	1	26256	ENST00000627314.1	0	ENSG00000154040
GALNT16	polypeptide N-acetylgalactosaminyltransferase 16	-0.208057	-0.612281	0.196167	5.47157	-1.07484	0.29685	0.760483	-4.9962	peak_48082	Day0vsDay15	chr14	69319082	69319451	370	*	Intron	14	69332522	69339623	7102	1	57452	ENST00000556677.1	-13071	ENSG00000100626
YEATS4	YEATS domain containing 4	-0.208053	-0.548504	0.132398	1.4491	-1.26671	0.218389	0.534564	-4.99979	peak_37161	Day0vsDay27	chr12	69359362	69360608	1247	*	Promoter (<=1kb)	12	69359710	69390631	30922	1	8089	ENST00000548020.5	0	ENSG00000127337
GNPTAB	N-acetylglucosamine-1-phosphate transferase subunits alpha and beta	-0.208052	-0.621982	0.205877	2.60457	-1.06511	0.300816	0.761667	-5.01388	peak_38311	Day0vsDay15	chr12	101794925	101795311	387	*	Intron	12	101785590	101790054	4465	2	79158	ENST00000550352.1	-4871	ENSG00000111670
FLJ36000	uncharacterized FLJ36000	-0.208048	-0.66928	0.253185	0.187644	-0.945821	0.355967	0.781454	-5.06816	peak_65541	Day0vsDay15	chr17	22442755	22443563	809	*	Distal Intergenic	17	22406019	22413744	7726	1	284124	ENST00000612344.1	36736	ENSG00000276399
ACSL3	acyl-CoA synthetase long chain family member 3	-0.208046	-0.813521	0.397429	2.56602	-0.714557	0.483365	0.939517	-5.5558	peak_93608	Day0vsDay8	chr2	222939084	222939849	766	*	Intron	2	222933018	222941824	8807	1	2181	ENST00000495541.1	6066	ENSG00000123983
CAMSAP2	calmodulin regulated spectrin associated protein family member 2	-0.208046	-0.505728	0.0896368	3.16207	-1.44865	0.161416	0.727985	-4.62911	peak_11705	Day0vsDay15	chr1	200738450	200739944	1495	*	Promoter (<=1kb)	1	200738893	200860704	121812	1	23271	ENST00000358823.7	0	ENSG00000118200
FMN2	formin 2	-0.208043	-0.789241	0.373155	-0.104335	-0.741971	0.465883	0.751305	-5.50519	peak_14517	Day0vsDay27	chr1	240399664	240400819	1156	*	Exon	1	240457493	240474267	16775	1	56776	ENST00000543681.2	-56674	ENSG00000155816
LOC124900354	uncharacterized LOC124900354	-0.208043	-0.584958	0.168871	6.11163	-1.14411	0.264766	0.750002	-4.9348	peak_52741	Day0vsDay15	chr15	47817967	47818607	641	*	Intron	15	47812849	48050507	237659	1	124900354	ENST00000665188.1	5118	ENSG00000259754
LINC02291	long intergenic non-protein coding RNA 2291	-0.208039	-0.659868	0.243791	5.61425	-0.970988	0.34447	0.657108	-5.25444	peak_49857	Day0vsDay27	chr14	97719986	97720324	339	*	Distal Intergenic	14	97646047	97686658	40612	2	100129345	ENST00000554197.1	-33328	ENSG00000197176
CFD	complement factor D	-0.208038	-0.612128	0.196052	3.25153	-1.06714	0.297376	0.760593	-5.01489	peak_75099	Day0vsDay15	chr19	861764	863280	1517	*	Promoter (<=1kb)	19	861699	867884	6186	1	1675	ENST00000695946.1	65	ENSG00000197766
MRPL39	mitochondrial ribosomal protein L39	-0.208038	-0.811219	0.395143	1.83534	-0.714911	0.482115	0.939517	-5.5773	peak_101281	Day0vsDay8	chr21	25607069	25608764	1696	*	Promoter (<=1kb)	21	25585656	25607481	21826	2	54148	ENST00000352957.9	0	ENSG00000154719
LCN2	lipocalin 2	-0.208033	-0.751579	0.335513	3.02724	-0.816583	0.424922	0.93389	-5.52533	peak_167222	Day0vsDay8	chr9	128141770	128142403	634	*	Distal Intergenic	9	128149071	128153133	4063	1	3934	ENST00000373017.5	-6668	ENSG00000148346
RUNX3-AS1	RUNX3 antisense RNA 1	-0.208033	-0.650826	0.234761	4.24589	-1.00685	0.3278	0.642305	-5.21875	peak_2816	Day0vsDay27	chr1	24954782	24955725	944	*	Intron	1	24961345	24963097	1753	1	105376878	ENST00000456316.1	-5620	NA
MDM4	MDM4 regulator of p53	-0.208025	-0.672986	0.256936	1.52986	-0.927377	0.363705	0.78403	-5.11886	peak_12160	Day0vsDay15	chr1	204545733	204546430	698	*	Promoter (2-3kb)	1	204542789	204549388	6600	1	4194	ENST00000444261.1	2944	ENSG00000198625
LOC107983987	small integral membrane protein 34B	-0.208024	-0.750702	0.334653	2.96124	-0.81756	0.424375	0.720638	-5.3708	peak_100683	Day0vsDay27	chr21	7787248	7788212	965	*	Distal Intergenic	21	7788703	7793954	5252	2	107983987	ENST00000624951.1	5742	ENSG00000278961
LINC02434	long intergenic non-protein coding RNA 2434	-0.208016	-1.14549	0.729461	1.13533	-0.460933	0.649751	0.959997	-5.63218	peak_124667	Day0vsDay8	chr4	188270190	188271068	879	*	Distal Intergenic	4	188160087	188161139	1053	1	105377606	ENST00000667086.1	110103	ENSG00000248370
USP2	ubiquitin specific peptidase 2	-0.208016	-0.719009	0.302977	1.95287	-0.860888	0.400427	0.701951	-5.36488	peak_32179	Day0vsDay27	chr11	119373547	119374473	927	*	Promoter (1-2kb)	11	119372978	119376356	3379	2	9099	ENST00000531070.1	1883	ENSG00000036672
ITPKB-IT1	ITPKB intronic transcript 1	-0.208016	-0.645471	0.22944	1.06811	-0.991973	0.333717	0.647903	-5.26667	peak_13508	Day0vsDay27	chr1	226696626	226697578	953	*	Intron	1	226656080	226675092	19013	2	100506443	ENST00000412918.3	-21534	ENSG00000228382
MOGAT3	monoacylglycerol O-acyltransferase 3	-0.208008	-0.57441	0.158394	2.72351	-1.18828	0.249879	0.746124	-4.90272	peak_149954	Day0vsDay15	chr7	101200581	101201361	781	*	Promoter (<=1kb)	7	101195007	101201036	6030	2	346606	ENST00000223114.9	0	ENSG00000106384
FRG1FP	FSHD region gene 1 family member F, pseudogene	-0.208004	-0.820347	0.40434	0.156121	-0.714059	0.483256	0.762111	-5.51062	peak_103075	Day0vsDay27	chr22	11370298	11370618	321	*	Distal Intergenic	22	10939388	10961338	21951	2	102723780	ENST00000635667.1	-408960	NA
TNC	tenascin C	-0.208	-0.707128	0.291128	3.01202	-0.884522	0.387965	0.692166	-5.33292	peak_166366	Day0vsDay27	chr9	115070187	115070545	359	*	Intron	9	115046467	115073772	27306	2	3371	ENST00000473855.1	3227	ENSG00000041982
PRSS30P	serine protease 30, pseudogene	-0.207992	-0.701683	0.285698	2.12071	-0.892031	0.38466	0.689459	-5.33576	peak_56990	Day0vsDay27	chr16	2845132	2845392	261	*	Promoter (2-3kb)	16	2839568	2842744	3177	2	124221	ENST00000390681.5	-2388	ENSG00000291300
GRAP2	GRB2 related adaptor protein 2	-0.207985	-0.600083	0.184113	4.57109	-1.10027	0.285305	0.756432	-4.97837	peak_105632	Day0vsDay15	chr22	39915274	39915555	282	*	Intron	22	39926591	39960175	33585	1	9402	ENST00000420971.5	-11036	ENSG00000100351
INPP4B	inositol polyphosphate-4-phosphatase type II B	-0.207984	-0.713576	0.297607	0.105035	-0.870487	0.395563	0.797784	-5.19275	peak_123006	Day0vsDay15	chr4	142934743	142936221	1479	*	Intron	4	142405209	142847432	442224	2	8821	ENST00000506788.5	-87311	ENSG00000109452
LY6S-AS1	LY6S antisense RNA 1	-0.207984	-1.58813	1.17217	0.472	-0.312363	0.75768	0.971811	-5.47506	peak_161585	Day0vsDay8	chr8	143037693	143038344	652	*	Promoter (<=1kb)	8	143039209	143053938	14730	1	286122	ENST00000517653.5	-865	ENSG00000177335
PDE7A	phosphodiesterase 7A	-0.20798	-1.11304	0.69708	0.452439	-0.480755	0.636149	0.958034	-5.51731	peak_157836	Day0vsDay8	chr8	65930509	65931284	776	*	Distal Intergenic	8	65747765	65842322	94558	2	5150	ENST00000519626.1	-88187	ENSG00000205268
RCOR1	REST corepressor 1	-0.207979	-1.17926	0.763303	0.617251	-0.443846	0.661451	0.961226	-5.43787	peak_50448	Day0vsDay8	chr14	102598873	102599341	469	*	Intron	14	102592649	102730561	137913	1	23186	ENST00000262241.7	6224	ENSG00000089902
SRPK2	SRSF protein kinase 2	-0.207979	-0.730706	0.314749	2.02641	-0.828533	0.417186	0.932131	-5.47931	peak_150303	Day0vsDay8	chr7	105309547	105310255	709	*	Intron	7	105117526	105298779	181254	2	6733	ENST00000489828.5	-10768	ENSG00000135250
SGSM1	small G protein signaling modulator 1	-0.207978	-0.659932	0.243976	5.11068	-0.960102	0.349603	0.661249	-5.2647	peak_104132	Day0vsDay27	chr22	24805806	24806630	825	*	Promoter (<=1kb)	22	24806169	24926844	120676	1	129049	ENST00000610372.4	0	ENSG00000167037
CD48	CD48 molecule	-0.207973	-0.570211	0.154265	3.39657	-1.19006	0.246594	0.744966	-4.89796	peak_9765	Day0vsDay15	chr1	160681136	160682053	918	*	Exon	1	160683519	160711803	28285	2	962	ENST00000368045.3	29750	ENSG00000117091
HSPA12A	heat shock protein family A (Hsp70) member 12A	-0.207963	-0.826711	0.410784	-0.187914	-0.696675	0.493237	0.768608	-5.51484	peak_22597	Day0vsDay27	chr10	116773208	116774064	857	*	Intron	10	116671197	116742596	71400	2	259217	ENST00000674205.1	-30612	ENSG00000165868
SNTG2	syntrophin gamma 2	-0.207961	-0.550724	0.134803	3.3487	-1.29513	0.211744	0.739443	-4.80053	peak_81569	Day0vsDay15	chr2	1282947	1283808	862	*	Intron	2	1262844	1367448	104605	1	54221	ENST00000471239.1	20103	ENSG00000172554
ALOX5	arachidonate 5-lipoxygenase	-0.207955	-0.716568	0.300658	0.549005	-0.852724	0.403801	0.801394	-5.18639	peak_17911	Day0vsDay15	chr10	45440561	45441983	1423	*	Promoter (<=1kb)	10	45440430	45441585	1156	1	240	ENST00000475300.1	131	ENSG00000012779
LINC02641	long intergenic non-protein coding RNA 2641	-0.207953	-0.802153	0.386246	1.17511	-0.736744	0.470501	0.936897	-5.40909	peak_23183	Day0vsDay8	chr10	123559024	123559887	864	*	Promoter (<=1kb)	10	123560326	123562213	1888	1	105378531	ENST00000665714.1	-439	ENSG00000286344
LOC101927560	uncharacterized LOC101927560	-0.20795	-0.599425	0.183525	2.37975	-1.13267	0.272497	0.752702	-4.97	peak_6485	Day0vsDay15	chr1	83860433	83861321	889	*	Promoter (<=1kb)	1	83801516	83860546	59031	2	101927560	ENST00000457273.5	0	ENSG00000233008
TOX2	TOX high mobility group box family member 2	-0.207946	-0.723278	0.307387	1.53534	-0.867743	0.396938	0.930592	-5.47796	peak_98484	Day0vsDay8	chr20	43925104	43925688	585	*	Intron	20	43916167	44069616	153450	1	84969	ENST00000372999.5	8937	ENSG00000124191
SLA2	Src like adaptor 2	-0.207933	-0.646931	0.231065	4.15175	-0.982914	0.33798	0.919108	-5.44074	peak_97927	Day0vsDay8	chr20	36642164	36642533	370	*	Intron	20	36612519	36645881	33363	2	84174	ENST00000360672.2	3348	ENSG00000101082
PIGR	polymeric immunoglobulin receptor	-0.207933	-0.704069	0.288204	4.35438	-0.894638	0.384057	0.927528	-5.51507	peak_12449	Day0vsDay8	chr1	206944531	206945554	1024	*	Promoter (<=1kb)	1	206928522	206946466	17945	2	5284	ENST00000356495.5	912	ENSG00000162896
TECRL	trans-2,3-enoyl-CoA reductase like	-0.207931	-0.573055	0.157192	4.63578	-1.20824	0.242872	0.744666	-4.87525	peak_120631	Day0vsDay15	chr4	63919365	63920389	1025	*	Distal Intergenic	4	64280075	64281536	1462	2	253017	ENST00000511997.1	361147	ENSG00000205678
GIT1	GIT ArfGAP 1	-0.207931	-0.962769	0.546907	0.0227625	-0.573369	0.572449	0.817522	-5.54061	peak_65840	Day0vsDay27	chr17	29580180	29580822	643	*	Promoter (<=1kb)	17	29576380	29581381	5002	2	28964	ENST00000585148.1	559	ENSG00000108262
MAN1C1	mannosidase alpha class 1C member 1	-0.207921	-0.68723	0.271388	1.51425	-0.899166	0.378215	0.684784	-5.32917	peak_2906	Day0vsDay27	chr1	25617209	25617600	392	*	Promoter (<=1kb)	1	25617850	25784450	166601	1	57134	ENST00000263979.7	-250	ENSG00000117643
KCNH7	potassium voltage-gated channel subfamily H member 7	-0.20792	-0.721821	0.305981	1.47893	-0.862394	0.403294	0.704432	-5.35563	peak_91066	Day0vsDay27	chr2	163252048	163252754	707	*	Distal Intergenic	2	162371407	162838767	467361	2	90134	ENST00000332142.10	-413281	ENSG00000184611
LINC01704	long intergenic non-protein coding RNA 1704	-0.20791	-0.591237	0.175417	2.17163	-1.12425	0.272918	0.591947	-5.13853	peak_9594	Day0vsDay27	chr1	158149300	158150341	1042	*	Promoter (<=1kb)	1	158132040	158149810	17771	2	646268	ENST00000658278.1	0	ENSG00000231666
COL23A1	collagen type XXIII alpha 1 chain	-0.2079	-0.63943	0.223629	4.84073	-0.999859	0.330401	0.91543	-5.42964	peak_134099	Day0vsDay8	chr5	178348432	178349052	621	*	Intron	5	178263208	178265834	2627	2	91522	ENST00000646779.1	-82598	ENSG00000050767
LINC00528	long intergenic non-protein coding RNA 528	-0.2079	-0.687898	0.272098	0.395997	-0.897785	0.378935	0.79035	-5.18844	peak_103250	Day0vsDay15	chr22	17779410	17779801	392	*	Promoter (2-3kb)	22	17777322	17779481	2160	1	200298	ENST00000600723.1	2088	ENSG00000269220
LOC112267890	uncharacterized LOC112267890	-0.20789	-0.546151	0.130371	4.21436	-1.31549	0.205315	0.738536	-4.76658	peak_103829	Day0vsDay15	chr22	22710615	22711326	712	*	Distal Intergenic	22	22692778	22693312	535	2	112267890	ENST00000438185.1	-17303	NA
ZCCHC2	zinc finger CCHC-type containing 2	-0.207886	-0.664352	0.248581	3.41321	-0.964165	0.348185	0.92014	-5.4136	peak_73735	Day0vsDay8	chr18	62524005	62525084	1080	*	Promoter (<=1kb)	18	62524173	62563065	38893	1	54877	ENST00000591632.5	0	ENSG00000141664
GALNT9	polypeptide N-acetylgalactosaminyltransferase 9	-0.207881	-0.746872	0.33111	2.51234	-0.804975	0.430893	0.725878	-5.39726	peak_41094	Day0vsDay27	chr12	132235175	132235661	487	*	Intron	12	132196509	132257742	61234	2	50614	ENST00000411988.6	22081	ENSG00000182870
CHST8	carbohydrate sulfotransferase 8	-0.207877	-0.676908	0.261154	3.28529	-0.918675	0.368141	0.6758	-5.31409	peak_78624	Day0vsDay27	chr19	33628665	33629951	1287	*	Intron	19	33621984	33744484	122501	1	64377	ENST00000604556.1	6681	ENSG00000124302
TICAM1	TIR domain containing adaptor molecule 1	-0.207875	-0.605437	0.189687	3.35126	-1.13579	0.272442	0.752702	-4.94218	peak_75881	Day0vsDay15	chr19	4815470	4816375	906	*	3' UTR	19	4815932	4831712	15781	2	148022	ENST00000248244.6	15337	ENSG00000127666
LOC100420587	SHC binding and spindle associated 1 pseudogene	-0.207874	-0.631446	0.215699	4.74848	-1.0188	0.321504	0.770959	-5.04658	peak_78187	Day0vsDay15	chr19	28720071	28720853	783	*	Intron	19	28704249	28724340	20092	2	100420587	ENST00000590072.1	3487	ENSG00000283403
VASP	vasodilator stimulated phosphoprotein	-0.207871	-0.684623	0.26888	1.6174	-0.922611	0.368316	0.785869	-5.12997	peak_79892	Day0vsDay15	chr19	45550383	45550917	535	*	3' UTR	19	45525794	45526169	376	1	7408	ENST00000587444.1	24589	ENSG00000125753
LOC124902719	uncharacterized LOC124902719	-0.207868	-0.882737	0.467001	1.64559	-0.660477	0.517404	0.944723	-5.56412	peak_30030	Day0vsDay8	chr11	76768267	76769182	916	*	Promoter (<=1kb)	11	76766859	76768622	1764	2	124902719	ENST00000667039.1	0	NA
LOC107985808	uncharacterized LOC107985808	-0.207868	-1.12452	0.708787	-0.320635	-0.470043	0.642909	0.958685	-5.51196	peak_84026	Day0vsDay8	chr2	35033740	35035324	1585	*	Promoter (1-2kb)	2	35037216	35162833	125618	1	107985808	ENST00000627509.2	-1892	NA
RRP1B	ribosomal RNA processing 1B	-0.207856	-0.65211	0.236398	2.86658	-1.00525	0.328444	0.642963	-5.23641	peak_102497	Day0vsDay27	chr21	43692689	43693463	775	*	3' UTR	21	43686132	43696077	9946	1	23076	ENST00000470886.1	6557	ENSG00000160208
UFC1	ubiquitin-fold modifier conjugating enzyme 1	-0.207849	-0.625972	0.210275	5.28737	-1.03039	0.313925	0.629245	-5.21235	peak_9838	Day0vsDay27	chr1	161153431	161154525	1095	*	Promoter (<=1kb)	1	161153978	161158856	4879	1	51506	ENST00000368003.6	0	ENSG00000143222
S100A2	S100 calcium binding protein A2	-0.207849	-0.639162	0.223465	1.94185	-0.998876	0.328619	0.773006	-5.07666	peak_9102	Day0vsDay15	chr1	153568456	153569032	577	*	Promoter (<=1kb)	1	153561340	153567890	6551	2	6273	ENST00000368710.6	-566	ENSG00000196754
GIRGL	glutamine insufficiency regulator of glutaminase lncRNA	-0.207846	-0.709962	0.29427	6.20808	-0.859014	0.401404	0.93114	-5.54966	peak_145059	Day0vsDay8	chr7	20237416	20237895	480	*	Distal Intergenic	7	20219439	20221700	2262	1	100506098	ENST00000439446.1	17977	ENSG00000233834
CSMD3	CUB and Sushi multiple domains 3	-0.207842	-1.51903	1.10334	-0.551566	-0.32857	0.74556	0.970206	-5.55502	peak_159664	Day0vsDay8	chr8	113721530	113721996	467	*	Distal Intergenic	8	113018776	113436939	418164	2	114788	ENST00000497026.5	-284591	ENSG00000164796
PARD6G	par-6 family cell polarity regulator gamma	-0.207841	-0.871455	0.455772	-0.119688	-0.651772	0.52169	0.786731	-5.51881	peak_74962	Day0vsDay27	chr18	80262235	80262915	681	*	Distal Intergenic	18	80157232	80247514	90283	2	84552	ENST00000353265.8	-14721	ENSG00000178184
LOC102723730	uncharacterized LOC102723730	-0.207839	-0.826283	0.410606	0.558229	-0.699903	0.491884	0.767709	-5.45829	peak_81614	Day0vsDay27	chr2	1550385	1551584	1200	*	Promoter (<=1kb)	2	1552445	1554701	2257	1	102723730	ENST00000640435.1	-861	NA
LOC102724482	uncharacterized LOC102724482	-0.207838	-0.844919	0.429244	0.566668	-0.676217	0.505888	0.776573	-5.50607	peak_86273	Day0vsDay27	chr2	74777416	74777871	456	*	Promoter (<=1kb)	2	74750173	74778742	28570	2	102724482	ENST00000660620.1	871	ENSG00000287687
RGS12	regulator of G protein signaling 12	-0.207836	-1.22166	0.805988	2.28589	-0.424928	0.67498	0.963861	-5.70678	peak_117958	Day0vsDay8	chr4	3283552	3284158	607	*	Distal Intergenic	4	3293021	3439913	146893	1	6002	ENST00000336727.8	-8863	ENSG00000159788
LINC01756	long intergenic non-protein coding RNA 1756	-0.207834	-0.923404	0.507737	-0.229121	-0.609963	0.549065	0.860026	-5.34666	peak_3313	Day0vsDay15	chr1	29391521	29392482	962	*	Distal Intergenic	1	29329620	29350114	20495	2	101928460	ENST00000417651.1	-41407	ENSG00000230523
MIR6828	microRNA 6828	-0.207831	-1.27671	0.861047	-0.270587	-0.405124	0.689768	0.965282	-5.55552	peak_115947	Day0vsDay8	chr3	170426222	170426638	417	*	Intron	3	170423103	170423162	60	1	102465497	ENST00000636181.1	3119	ENSG00000283474
VPS72	vacuolar protein sorting 72 homolog	-0.207827	-0.736431	0.320776	4.63903	-0.817124	0.424618	0.933842	-5.58673	peak_8917	Day0vsDay8	chr1	151189543	151190555	1013	*	Promoter (<=1kb)	1	151176304	151190197	13894	2	6944	ENST00000368892.9	0	ENSG00000163159
RHOA	ras homolog family member A	-0.207823	-0.624293	0.208647	2.95531	-1.03435	0.312111	0.910218	-5.35502	peak_110268	Day0vsDay8	chr3	49411425	49412713	1289	*	Promoter (<=1kb)	3	49357176	49412051	54876	2	387	ENST00000704381.1	0	ENSG00000067560
VIL1	villin 1	-0.20782	-0.670542	0.254902	4.731	-0.932024	0.363509	0.922358	-5.4873	peak_93342	Day0vsDay8	chr2	218418930	218419876	947	*	Promoter (<=1kb)	2	218419121	218428255	9135	1	7429	ENST00000454069.5	0	ENSG00000127831
HEMK1	HemK methyltransferase family member 1	-0.207814	-0.628363	0.212734	5.3629	-1.03432	0.31537	0.767249	-5.03062	peak_110416	Day0vsDay15	chr3	50590507	50591479	973	*	3' UTR	3	50577124	50580676	3553	1	51409	ENST00000443894.1	13383	ENSG00000114735
PPP4R3A	protein phosphatase 4 regulatory subunit 3A	-0.207813	-0.673066	0.257441	2.81179	-0.93478	0.362607	0.78403	-5.10923	peak_49269	Day0vsDay15	chr14	91454300	91454932	633	*	Distal Intergenic	14	91458330	91461684	3355	2	55671	ENST00000557382.1	6752	ENSG00000100796
NXF1	nuclear RNA export factor 1	-0.207812	-0.657183	0.24156	5.40406	-0.964946	0.347369	0.92014	-5.45998	peak_28471	Day0vsDay8	chr11	62804926	62806313	1388	*	Promoter (<=1kb)	11	62792123	62805470	13348	2	10482	ENST00000531709.6	0	ENSG00000162231
RFX1	regulatory factor X1	-0.207809	-0.672928	0.25731	4.15852	-0.926099	0.364354	0.922358	-5.49162	peak_77070	Day0vsDay8	chr19	13973988	13974483	496	*	Intron	19	13963704	13964055	352	2	5989	ENST00000588520.1	-9933	ENSG00000132005
RPS3	ribosomal protein S3	-0.207808	-0.648954	0.233338	2.39799	-0.97642	0.339378	0.653077	-5.27071	peak_29896	Day0vsDay27	chr11	75384314	75384933	620	*	Distal Intergenic	11	75399515	75404855	5341	1	6188	ENST00000529173.5	-14582	ENSG00000149273
HAAO	3-hydroxyanthranilate 3,4-dioxygenase	-0.207799	-0.893069	0.47747	2.89111	-0.632567	0.534718	0.947149	-5.64786	peak_84434	Day0vsDay8	chr2	42834087	42834507	421	*	Distal Intergenic	2	42769887	42792593	22707	2	23498	ENST00000406924.6	-41494	ENSG00000162882
C6orf118	chromosome 6 open reading frame 118	-0.207798	-0.60956	0.193964	5.61281	-1.07209	0.295198	0.759644	-4.99995	peak_142813	Day0vsDay15	chr6	165135104	165135554	451	*	Distal Intergenic	6	165280033	165282022	1990	2	168090	ENST00000491176.1	146468	ENSG00000112539
GATAD2A	GATA zinc finger domain containing 2A	-0.207798	-0.610821	0.195225	6.35563	-1.06912	0.299579	0.761296	-5.00204	peak_77923	Day0vsDay15	chr19	19451268	19452679	1412	*	Intron	19	19457112	19492416	35305	1	54815	ENST00000429242.7	-4433	ENSG00000167491
LINC01070	long intergenic non-protein coding RNA 1070	-0.207797	-1.03546	0.619862	-0.880404	-0.52041	0.60793	0.837257	-5.56547	peak_45384	Day0vsDay27	chr13	112197616	112198293	678	*	Promoter (<=1kb)	13	112197361	112201000	3640	1	101928698	ENST00000668240.1	255	ENSG00000260102
RASA4	RAS p21 protein activator 4	-0.207797	-1.40463	0.989039	-0.261449	-0.363942	0.720124	0.9672	-5.55758	peak_150183	Day0vsDay8	chr7	102604303	102605302	1000	*	Promoter (<=1kb)	7	102599860	102606177	6318	2	10156	ENST00000519878.1	875	ENSG00000105808
GPCPD1	glycerophosphocholine phosphodiesterase 1	-0.207793	-1.55808	1.1425	-0.416168	-0.318978	0.752725	0.970952	-5.55613	peak_96070	Day0vsDay8	chr20	5657019	5657870	852	*	Distal Intergenic	20	5544439	5611006	66568	2	56261	ENST00000379019.7	-46013	ENSG00000125772
LINC02736	long intergenic non-protein coding RNA 2736	-0.207788	-1.47102	1.05544	-0.104418	-0.340954	0.736344	0.969541	-5.54052	peak_28816	Day0vsDay8	chr11	65489268	65490338	1071	*	Promoter (<=1kb)	11	65487241	65488714	1474	2	105369346	ENST00000666139.1	-554	NA
B3GNT7	UDP-GlcNAc:betaGal beta-1,3-N-acetylglucosaminyltransferase 7	-0.207788	-0.846043	0.430468	-0.17586	-0.681326	0.503398	0.774963	-5.48062	peak_94064	Day0vsDay27	chr2	231409363	231410217	855	*	Distal Intergenic	2	231397176	231398257	1082	1	93010	ENST00000479618.1	12187	ENSG00000156966
MIR646HG	MIR646 host gene	-0.207788	-0.661547	0.245972	3.25464	-0.958282	0.351147	0.662328	-5.2646	peak_99996	Day0vsDay27	chr20	60100708	60101216	509	*	Promoter (1-2kb)	20	60099022	60154605	55584	1	284757	ENST00000660970.1	1686	ENSG00000228340
LOC105370034	uncharacterized LOC105370034	-0.207779	-0.660429	0.244871	2.14647	-0.951472	0.351611	0.920238	-5.40103	peak_39959	Day0vsDay8	chr12	121682067	121682338	272	*	Distal Intergenic	12	121687187	121689380	2194	1	105370034	ENST00000661592.1	-4849	NA
SHANK2	SH3 and multiple ankyrin repeat domains 2	-0.207774	-0.84077	0.425223	-0.976483	-0.680372	0.503304	0.774919	-5.5247	peak_29550	Day0vsDay27	chr11	71188513	71189000	488	*	Intron	11	71174693	71240924	66232	2	22941	ENST00000482659.2	51924	ENSG00000162105
MIR640	microRNA 640	-0.207773	-0.661126	0.24558	2.31522	-0.94997	0.352356	0.920238	-5.41522	peak_77918	Day0vsDay8	chr19	19436115	19436585	471	*	Promoter (1-2kb)	19	19435063	19435158	96	1	693225	ENST00000385086.1	1052	ENSG00000207821
QSER1	glutamine and serine rich 1	-0.207756	-0.572537	0.157025	4.65203	-1.18053	0.250284	0.746235	-4.90569	peak_26911	Day0vsDay15	chr11	32892249	32893982	1734	*	Promoter (<=1kb)	11	32892811	32980270	87460	1	79832	ENST00000650167.2	0	ENSG00000060749
MIR5008	microRNA 5008	-0.207756	-0.79761	0.382099	-0.337274	-0.73007	0.472982	0.83015	-5.29086	peak_13608	Day0vsDay15	chr1	227924928	227925520	593	*	Exon	1	227941590	227941683	94	2	100847072	ENST00000584300.1	16163	ENSG00000264483
MIR378C	microRNA 378c	-0.207754	-0.966703	0.551194	-0.12693	-0.569211	0.575308	0.819361	-5.52628	peak_24122	Day0vsDay27	chr10	130810740	130811725	986	*	Distal Intergenic	10	130962588	130962668	81	2	100422867	ENST00000578683.1	150943	ENSG00000264803
APPAT	atherosclerotic plaque pathogenesis associated transcript	-0.207754	-0.73163	0.316123	-0.0424546	-0.827891	0.417339	0.715393	-5.36005	peak_87350	Day0vsDay27	chr2	97401335	97401997	663	*	Distal Intergenic	2	97416224	97422988	6765	2	100506123	ENST00000618277.4	20991	NA
HDAC4	histone deacetylase 4	-0.207749	-1.2564	0.840901	0.264362	-0.412657	0.684683	0.964642	-5.44905	peak_95055	Day0vsDay8	chr2	239250025	239251045	1021	*	Exon	2	239186488	239236669	50182	2	9759	ENST00000496347.1	-13356	ENSG00000068024
GPR35	G protein-coupled receptor 35	-0.207748	-0.63743	0.221934	7.178	-1.00681	0.327535	0.772534	-5.05419	peak_95280	Day0vsDay15	chr2	240636514	240638314	1801	*	Distal Intergenic	2	240625480	240633159	7680	1	2859	ENST00000407714.2	11034	ENSG00000178623
CZ1P-ASNS	CZ1P-ASNS readthrough	-0.207746	-0.723569	0.308077	0.0901568	-0.84426	0.408776	0.80397	-5.20456	peak_149523	Day0vsDay15	chr7	97835211	97835852	642	*	Distal Intergenic	7	97852314	97854875	2562	2	107986827	ENST00000487714.1	19023	NA
RNF4	ring finger protein 4	-0.207731	-0.924086	0.508624	1.34364	-0.609972	0.549168	0.947642	-5.55232	peak_117855	Day0vsDay8	chr4	2487671	2488096	426	*	Promoter (1-2kb)	4	2489811	2500698	10888	1	6047	ENST00000513450.1	-1715	ENSG00000063978
TMEM181	transmembrane protein 181	-0.207726	-0.602656	0.187204	0.560367	-1.09025	0.287295	0.757055	-5.00062	peak_142287	Day0vsDay15	chr6	158610491	158611296	806	*	Promoter (<=1kb)	6	158611710	158635429	23720	1	57583	ENST00000714125.1	-414	ENSG00000146433
LOC105374873	uncharacterized LOC105374873	-0.207724	-0.637233	0.221785	3.22014	-1.00608	0.327348	0.772534	-5.06649	peak_134584	Day0vsDay15	chr6	784800	785285	486	*	Intron	6	729128	760936	31809	2	105374873	ENST00000655063.1	-23864	NA
PITPNM3	PITPNM family member 3	-0.207721	-0.73679	0.321348	2.99947	-0.839358	0.412842	0.931238	-5.55213	peak_64082	Day0vsDay8	chr17	6463756	6464871	1116	*	Promoter (<=1kb)	17	6460569	6463881	3313	2	83394	ENST00000575201.2	0	ENSG00000091622
LDLRAD4	low density lipoprotein receptor class A domain containing 4	-0.207712	-0.806034	0.390611	-0.0629678	-0.723293	0.477638	0.831954	-5.27833	peak_71550	Day0vsDay15	chr18	13406500	13407230	731	*	Intron	18	13387341	13438384	51044	1	753	ENST00000677867.1	19159	ENSG00000168675
TAGLN3	transgelin 3	-0.207709	-0.723244	0.307826	1.94133	-0.845592	0.408286	0.931238	-5.49858	peak_112771	Day0vsDay8	chr3	111998621	111999636	1016	*	Promoter (<=1kb)	3	111998739	112013887	15149	1	29114	ENST00000393917.6	0	ENSG00000144834
CEACAM1	CEA cell adhesion molecule 1	-0.207706	-0.609271	0.193858	4.84008	-1.08285	0.293217	0.758996	-4.98897	peak_79632	Day0vsDay15	chr19	42563260	42563652	393	*	Promoter (2-3kb)	19	42527048	42561234	34187	2	634	ENST00000600172.1	-2026	ENSG00000079385
C8orf90	chromosome 8 open reading frame 90	-0.207702	-1.35377	0.938366	0.0521033	-0.375653	0.710741	0.967023	-5.49387	peak_161336	Day0vsDay8	chr8	141635020	141636600	1581	*	Intron	8	141514671	141518729	4059	1	122455339	ENST00000643770.2	120349	ENSG00000226490
FLI1	Fli-1 proto-oncogene, ETS transcription factor	-0.207697	-0.580445	0.165051	3.26476	-1.15993	0.260974	0.748411	-4.92897	peak_32962	Day0vsDay15	chr11	128772509	128773282	774	*	3' UTR	11	128758106	128768516	10411	1	2313	ENST00000608055.1	14403	ENSG00000151702
PITPNC1	phosphatidylinositol transfer protein cytoplasmic 1	-0.207692	-0.649896	0.234512	4.46884	-0.982053	0.339212	0.919323	-5.44208	peak_68830	Day0vsDay8	chr17	67421558	67422821	1264	*	Intron	17	67457538	67578256	120719	1	26207	ENST00000584554.1	-34717	ENSG00000154217
AATF	apoptosis antagonizing transcription factor	-0.20769	-0.668911	0.25353	5.3061	-0.933703	0.362926	0.78403	-5.11426	peak_66412	Day0vsDay15	chr17	37056610	37056998	389	*	Promoter (2-3kb)	17	37054465	37056858	2394	1	26574	ENST00000616062.1	2145	ENSG00000275700
SEPTIN9	septin 9	-0.207689	-0.676815	0.261438	3.33971	-0.917656	0.368662	0.676444	-5.3104	peak_69736	Day0vsDay27	chr17	77494605	77495444	840	*	Promoter (1-2kb)	17	77497075	77498824	1750	1	10801	ENST00000589246.1	-1631	ENSG00000184640
CD200R1L	CD200 receptor 1 like	-0.207678	-0.796141	0.380785	0.11931	-0.739477	0.468301	0.827756	-5.26362	peak_112838	Day0vsDay15	chr3	112848993	112850255	1263	*	Promoter (2-3kb)	3	112815711	112846864	31154	2	344807	ENST00000488794.6	-2129	ENSG00000206531
EEIG1	estrogen-induced osteoclastogenesis regulator 1	-0.207676	-1.19358	0.778228	0.391676	-0.436626	0.6666	0.962276	-5.56266	peak_167189	Day0vsDay8	chr9	127949329	127950132	804	*	Promoter (<=1kb)	9	127940881	127950722	9842	2	399665	ENST00000373084.8	590	ENSG00000167106
IL4I1	interleukin 4 induced 1	-0.207673	-0.56385	0.148504	3.85721	-1.22428	0.236521	0.743858	-4.86126	peak_80525	Day0vsDay15	chr19	49896772	49898076	1305	*	Promoter (<=1kb)	19	49889654	49896887	7234	2	259307	ENST00000391826.7	0	ENSG00000104951
POGK	pogo transposable element derived with KRAB domain	-0.207671	-1.28985	0.874505	-0.443487	-0.397772	0.694597	0.965401	-5.59001	peak_10132	Day0vsDay8	chr1	166816129	166817172	1044	*	Distal Intergenic	1	166839447	166849208	9762	1	57645	ENST00000449930.5	-22275	ENSG00000143157
VSIG10L2	V-set and immunoglobulin domain containing 10 like 2	-0.20767	-0.686816	0.271476	0.0149548	-0.930157	0.364924	0.784326	-5.05552	peak_32722	Day0vsDay15	chr11	125947662	125948634	973	*	Promoter (1-2kb)	11	125946056	125958647	12592	1	338667	ENST00000638636.2	1606	ENSG00000283703
MIR4283-2	microRNA 4283-2	-0.207664	-0.597455	0.182128	4.29484	-1.10429	0.281292	0.755583	-4.97884	peak_147696	Day0vsDay15	chr7	63627675	63628069	395	*	Distal Intergenic	7	63621090	63621169	80	1	100422848	ENST00000578980.1	6585	ENSG00000265214
GATAD2A	GATA zinc finger domain containing 2A	-0.20766	-0.553464	0.138143	4.53918	-1.24935	0.227375	0.74346	-4.83775	peak_77925	Day0vsDay15	chr19	19468514	19468846	333	*	Intron	19	19465340	19507341	42002	1	54815	ENST00000418032.3	3174	ENSG00000167491
LOC105376242	uncharacterized LOC105376242	-0.207653	-0.574627	0.159321	5.24959	-1.20535	0.244969	0.744966	-4.8752	peak_166437	Day0vsDay15	chr9	117508183	117509029	847	*	Distal Intergenic	9	117462294	117466260	3967	2	105376242	ENST00000436524.1	-41923	NA
FSTL5	follistatin like 5	-0.207649	-0.697002	0.281705	-0.247423	-0.901097	0.379706	0.790495	-5.11036	peak_123618	Day0vsDay15	chr4	161285461	161286230	770	*	Distal Intergenic	4	161495136	161500074	4939	2	56884	ENST00000511999.1	213844	ENSG00000168843
SPPL2B	signal peptide peptidase like 2B	-0.207633	-0.593794	0.178527	1.43211	-1.11768	0.277353	0.595989	-5.14499	peak_75436	Day0vsDay27	chr19	2333988	2334701	714	*	Promoter (<=1kb)	19	2334629	2337935	3307	1	56928	ENST00000587851.1	0	ENSG00000005206
HMX1	H6 family homeobox 1	-0.20763	-0.718918	0.303657	0.184481	-0.850269	0.40503	0.705904	-5.36783	peak_118703	Day0vsDay27	chr4	8869074	8869571	498	*	Promoter (2-3kb)	4	8846076	8871622	25547	2	3166	ENST00000506970.2	2051	ENSG00000215612
TNR	tenascin R	-0.20763	-0.743192	0.327933	-0.3013	-0.803594	0.430153	0.813178	-5.25108	peak_10571	Day0vsDay15	chr1	175366319	175367398	1080	*	3' UTR	1	175391428	175406364	14937	2	7143	ENST00000422274.2	38966	ENSG00000116147
PRKCB	protein kinase C beta	-0.207611	-0.655388	0.240167	3.9804	-0.965266	0.347191	0.659261	-5.25726	peak_58733	Day0vsDay27	chr16	23854997	23855362	366	*	Intron	16	23837223	24113065	275843	1	5579	ENST00000498739.1	17774	ENSG00000166501
MIR8079	microRNA 8079	-0.207606	-0.819544	0.404331	3.55556	-0.713677	0.484407	0.939517	-5.64045	peak_42706	Day0vsDay8	chr13	44258931	44260050	1120	*	Distal Intergenic	13	44196129	44196200	72	2	102465876	ENST00000610873.1	-62731	ENSG00000276319
CYTH1	cytohesin 1	-0.207606	-0.672587	0.257376	5.16356	-0.937877	0.360723	0.922007	-5.4813	peak_69933	Day0vsDay8	chr17	78753916	78754116	201	*	Intron	17	78708912	78736967	28056	2	9267	ENST00000591095.1	-16949	ENSG00000108669
USP35	ubiquitin specific peptidase 35	-0.207596	-0.706638	0.291446	5.29174	-0.863279	0.39912	0.799524	-5.16761	peak_30122	Day0vsDay15	chr11	78202635	78203720	1086	*	Intron	11	78207237	78209551	2315	1	57558	ENST00000530521.1	-3517	ENSG00000118369
LINC03063	long intergenic non-protein coding RNA 3063	-0.207588	-0.934115	0.51894	-0.369862	-0.592441	0.560043	0.864284	-5.28881	peak_84134	Day0vsDay15	chr2	37599614	37600778	1165	*	Promoter (<=1kb)	2	37599891	37613087	13197	1	105374464	ENST00000692480.1	0	ENSG00000236213
CPA6	carboxypeptidase A6	-0.207583	-0.649013	0.233848	5.44167	-0.978689	0.340613	0.776385	-5.07792	peak_157938	Day0vsDay15	chr8	67750835	67751278	444	*	Distal Intergenic	8	67422072	67746378	324307	2	57094	ENST00000638254.1	-4457	ENSG00000165078
ATP2B2	ATPase plasma membrane Ca2+ transporting 2	-0.207579	-0.867503	0.452345	-0.880832	-0.656365	0.519093	0.784961	-5.46059	peak_107684	Day0vsDay27	chr3	10708939	10709430	492	*	Promoter (<=1kb)	3	10328008	10708007	380000	2	491	ENST00000646379.1	-932	ENSG00000157087
SOX18	SRY-box transcription factor 18	-0.20757	-0.710017	0.294877	5.6432	-0.868	0.397	0.930682	-5.54123	peak_100561	Day0vsDay8	chr20	64046240	64046582	343	*	Distal Intergenic	20	64047582	64049639	2058	2	54345	ENST00000340356.9	3057	ENSG00000203883
AP3D1	adaptor related protein complex 3 subunit delta 1	-0.207568	-0.57827	0.163135	5.29014	-1.16093	0.260921	0.748411	-4.92012	peak_75386	Day0vsDay15	chr19	2132019	2132756	738	*	Promoter (1-2kb)	19	2121049	2130478	9430	2	8943	ENST00000590683.2	-1541	ENSG00000065000
GRIP2	glutamate receptor interacting protein 2	-0.207564	-0.828679	0.41355	1.90508	-0.69269	0.495688	0.941092	-5.5276	peak_108143	Day0vsDay8	chr3	14531942	14532985	1044	*	Intron	3	14520692	14525983	5292	2	80852	ENST00000422481.5	-5959	ENSG00000144596
PODXL	podocalyxin like	-0.207564	-0.940843	0.525715	-0.412024	-0.586733	0.563303	0.865527	-5.38266	peak_151410	Day0vsDay15	chr7	131642386	131643252	867	*	Distal Intergenic	7	131511195	131558217	47023	2	5420	ENST00000465001.1	-84169	ENSG00000128567
LINC02622	long intergenic non-protein coding RNA 2622	-0.207561	-1.49353	1.07841	-0.546368	-0.334558	0.741099	0.969649	-5.5174	peak_19349	Day0vsDay8	chr10	70917621	70918410	790	*	Promoter (<=1kb)	10	70918766	70958697	39932	1	105378349	ENST00000698069.1	-356	ENSG00000259267
KLHL6	kelch like family member 6	-0.20756	-0.727096	0.311975	3.74061	-0.830521	0.416663	0.932131	-5.56594	peak_116443	Day0vsDay8	chr3	183586552	183586891	340	*	Distal Intergenic	3	183487551	183555706	68156	2	89857	ENST00000341319.8	-30846	ENSG00000172578
LOC105377196	uncharacterized LOC105377196	-0.207553	-0.823352	0.408246	-0.60208	-0.698631	0.492038	0.837054	-5.36699	peak_112021	Day0vsDay15	chr3	86771714	86772408	695	*	Distal Intergenic	3	86876388	86968631	92244	2	105377196	ENST00000637106.1	196223	NA
LOC105379514	uncharacterized LOC105379514	-0.207549	-0.71035	0.295251	4.26771	-0.861251	0.400367	0.70191	-5.34778	peak_100762	Day0vsDay27	chr21	9657561	9658219	659	*	Intron	21	9634244	9679906	45663	1	105379514	ENST00000652368.1	23317	NA
CTBP2	C-terminal binding protein 2	-0.207544	-0.691158	0.27607	0.520538	-0.908616	0.375088	0.681921	-5.27717	peak_23439	Day0vsDay27	chr10	125226900	125227965	1066	*	Distal Intergenic	10	125038997	125161170	122174	2	1488	ENST00000476817.1	-65730	ENSG00000175029
CHP2	calcineurin like EF-hand protein 2	-0.207533	-0.788166	0.3731	0.675008	-0.755717	0.459372	0.746816	-5.39136	peak_58723	Day0vsDay27	chr16	23754441	23756048	1608	*	Promoter (<=1kb)	16	23755026	23758935	3910	1	63928	ENST00000300113.3	0	ENSG00000166869
ELOVL6	ELOVL fatty acid elongase 6	-0.207532	-0.721961	0.306897	0.728621	-0.846699	0.408752	0.80397	-5.17752	peak_122063	Day0vsDay15	chr4	110220072	110220890	819	*	Distal Intergenic	4	110059650	110199199	139550	2	79071	ENST00000503885.1	-20873	ENSG00000170522
ZNF684	zinc finger protein 684	-0.207532	-0.648218	0.233154	4.44538	-0.982714	0.339098	0.652816	-5.25137	peak_4427	Day0vsDay27	chr1	40531072	40532159	1088	*	Promoter (<=1kb)	1	40531573	40548110	16538	1	127396	ENST00000648542.1	0	ENSG00000117010
DDX21	DExD-box helicase 21	-0.20753	-0.683504	0.268444	6.04273	-0.903879	0.377665	0.925538	-5.51519	peak_19099	Day0vsDay8	chr10	68955453	68957435	1983	*	Promoter (<=1kb)	10	68956135	68983683	27549	1	9188	ENST00000685106.1	0	ENSG00000165732
RIMBP3	RIMS binding protein 3	-0.207529	-0.692659	0.277602	-0.0249747	-0.903219	0.377776	0.789638	-5.13054	peak_103313	Day0vsDay15	chr22	18609487	18611390	1904	*	Promoter (<=1kb)	22	18605815	18611919	6105	2	85376	ENST00000619918.1	529	ENSG00000275793
NFU1	NFU1 iron-sulfur cluster scaffold	-0.207523	-0.716599	0.301553	3.63076	-0.844968	0.407144	0.931238	-5.5525	peak_85799	Day0vsDay8	chr2	69436707	69438054	1348	*	Promoter (<=1kb)	2	69396113	69437628	41516	2	27247	ENST00000394305.5	0	ENSG00000169599
MIR7978	microRNA 7978	-0.20752	-0.565011	0.14997	4.38113	-1.20324	0.241558	0.743991	-4.88436	peak_119139	Day0vsDay15	chr4	21403717	21404196	480	*	Intron	4	21464700	21464758	59	2	102465859	ENST00000636158.1	60562	ENSG00000283281
PRAMEF34P	PRAME family member 34, pseudogene	-0.207519	-0.798281	0.383243	0.0303235	-0.728119	0.474152	0.756312	-5.47326	peak_1546	Day0vsDay27	chr1	13090709	13091833	1125	*	Distal Intergenic	1	13095179	13097971	2793	2	649324	ENST00000611860.1	6138	NA
HAP1	huntingtin associated protein 1	-0.207517	-0.72355	0.308516	2.38896	-0.833553	0.413413	0.931286	-5.56078	peak_66846	Day0vsDay8	chr17	41737409	41738900	1492	*	Promoter (2-3kb)	17	41722640	41734644	12005	2	9001	ENST00000341193.9	-2765	ENSG00000173805
TMPRSS4	transmembrane serine protease 4	-0.207508	-0.641081	0.226066	4.55262	-1.00802	0.326886	0.772534	-5.05588	peak_32005	Day0vsDay15	chr11	118051258	118052183	926	*	Intron	11	118077012	118119839	42828	1	56649	ENST00000616579.4	-24829	ENSG00000137648
LINC02706	long intergenic non-protein coding RNA 2706	-0.207508	-0.85095	0.435935	-0.891352	-0.668469	0.510726	0.844901	-5.32812	peak_33479	Day0vsDay15	chr11	134699104	134699773	670	*	Exon	11	134712539	134715929	3391	1	105369584	ENST00000670056.1	-12766	ENSG00000255344
ATXN2-AS	ATXN2 antisense RNA	-0.207504	-0.685412	0.270403	3.40266	-0.911686	0.373637	0.924813	-5.49026	peak_39101	Day0vsDay8	chr12	111597652	111600149	2498	*	Promoter (<=1kb)	12	111599498	111600256	759	1	102723619	ENST00000547021.1	0	ENSG00000258099
CTNNBIP1	catenin beta interacting protein 1	-0.207499	-0.552315	0.137318	2.87211	-1.24734	0.225273	0.743103	-4.85001	peak_1200	Day0vsDay15	chr1	9867231	9868147	917	*	Intron	1	9850659	9878176	27518	2	56998	ENST00000377256.1	10029	ENSG00000178585
LINC02901	long intergenic non-protein coding RNA 2901	-0.207497	-0.655382	0.240387	5.95809	-0.960293	0.347252	0.92014	-5.46684	peak_142346	Day0vsDay8	chr6	158917402	158918212	811	*	Exon	6	158895217	158910352	15136	1	100130967	ENST00000608817.2	22185	ENSG00000203711
PILRA	paired immunoglobin like type 2 receptor alpha	-0.207497	-1.0704	0.655408	1.10594	-0.498432	0.623082	0.956047	-5.47233	peak_149818	Day0vsDay8	chr7	100368965	100369642	678	*	Promoter (1-2kb)	7	100367530	100399302	31773	1	29992	ENST00000432297.6	1435	ENSG00000085514
RBFOX1	RNA binding fox-1 homolog 1	-0.207487	-0.674821	0.259846	5.85497	-0.930217	0.364768	0.922358	-5.48898	peak_57372	Day0vsDay8	chr16	6280291	6281300	1010	*	Intron	16	6482728	7713325	1230598	1	54715	ENST00000675842.1	-201428	ENSG00000078328
MIR4798	microRNA 4798	-0.207483	-0.73284	0.317874	-0.508772	-0.818627	0.421701	0.80981	-5.24852	peak_118430	Day0vsDay15	chr4	7251894	7252302	409	*	Intron	4	7310450	7310524	75	1	100616471	ENST00000578126.1	-58148	ENSG00000264658
LINC01603	long intergenic non-protein coding RNA 1603	-0.207475	-0.705323	0.290373	-0.478743	-0.863825	0.396922	0.699108	-5.44313	peak_157969	Day0vsDay27	chr8	69330653	69331781	1129	*	Distal Intergenic	8	69425622	69448241	22620	2	100505739	ENST00000659866.1	116460	ENSG00000253479
ZNF32	zinc finger protein 32	-0.207458	-0.549472	0.134556	4.76593	-1.26105	0.223663	0.742929	-4.82374	peak_17730	Day0vsDay15	chr10	43648155	43649470	1316	*	Promoter (<=1kb)	10	43643860	43648704	4845	2	7580	ENST00000395797.1	0	ENSG00000169740
MARCHF2	membrane associated ring-CH-type finger 2	-0.207452	-0.609148	0.194244	3.74447	-1.08595	0.291644	0.608783	-5.15271	peak_76405	Day0vsDay27	chr19	8412811	8413680	870	*	Promoter (<=1kb)	19	8413270	8439004	25735	1	51257	ENST00000381035.8	0	ENSG00000099785
RLN1	relaxin 1	-0.207451	-0.620264	0.205362	4.4745	-1.04208	0.310531	0.909406	-5.38872	peak_162142	Day0vsDay8	chr9	5336739	5337009	271	*	Promoter (2-3kb)	9	5334969	5339396	4428	2	6013	ENST00000487557.2	2387	ENSG00000107018
SOCS5	suppressor of cytokine signaling 5	-0.207448	-0.703588	0.288691	2.5375	-0.883774	0.388318	0.928552	-5.46297	peak_84746	Day0vsDay8	chr2	46747317	46747747	431	*	Intron	2	46699295	46763129	63835	1	9655	ENST00000394861.3	48022	ENSG00000171150
BNIP5	BCL2 interacting protein 5	-0.207448	-0.649926	0.235031	2.37808	-0.971791	0.341625	0.919779	-5.38713	peak_137082	Day0vsDay8	chr6	36360200	36361331	1132	*	Intron	6	36315761	36336888	21128	2	389384	ENST00000437635.3	-23312	ENSG00000189325
EXT2	exostosin glycosyltransferase 2	-0.207447	-0.783395	0.368501	1.54695	-0.746587	0.463147	0.936606	-5.60263	peak_27425	Day0vsDay8	chr11	44094266	44094612	347	*	Promoter (1-2kb)	11	44095648	44251763	156116	1	2132	ENST00000682993.1	-1036	ENSG00000151348
PTPRS	protein tyrosine phosphatase receptor type S	-0.207445	-0.615387	0.200498	5.07904	-1.08841	0.292219	0.758221	-4.98433	peak_75941	Day0vsDay15	chr19	5207827	5208360	534	*	Promoter (2-3kb)	19	5206763	5211349	4587	2	5802	ENST00000706768.1	2989	ENSG00000105426
EIF4A3	eukaryotic translation initiation factor 4A3	-0.207443	-0.653053	0.238166	2.44256	-0.964945	0.344968	0.92014	-5.40366	peak_70147	Day0vsDay8	chr17	80137073	80137447	375	*	Promoter (<=1kb)	17	80135264	80137603	2340	2	9775	ENST00000576573.1	156	ENSG00000141543
RPTOR	regulatory associated protein of MTOR complex 1	-0.207442	-0.644899	0.230014	1.92084	-0.990551	0.33551	0.774622	-5.09364	peak_70244	Day0vsDay15	chr17	80773213	80773466	254	*	Intron	17	80743287	80966371	223085	1	57521	ENST00000575542.5	29926	ENSG00000141564
LOC124901051	uncharacterized LOC124901051	-0.207442	-0.588531	0.173648	3.71102	-1.1283	0.271239	0.752364	-4.96011	peak_130050	Day0vsDay15	chr5	117982719	117983561	843	*	Intron	5	117925008	118206971	281964	1	124901051	ENST00000509669.1	57711	NA
MIR1275	microRNA 1275	-0.207431	-0.633681	0.218818	6.63774	-1.01064	0.325826	0.772082	-5.05135	peak_136871	Day0vsDay15	chr6	34018797	34019238	442	*	3' UTR	6	33999972	34000051	80	2	100302123	ENST00000408770.1	-18746	ENSG00000221697
USP14	ubiquitin specific peptidase 14	-0.207422	-0.656635	0.241792	5.07511	-0.962191	0.348755	0.660602	-5.26327	peak_70698	Day0vsDay27	chr18	158032	159181	1150	*	Promoter (<=1kb)	18	158383	211391	53009	1	9097	ENST00000582707.5	0	ENSG00000101557
LOC107984830	uncharacterized LOC107984830	-0.20741	-0.627948	0.213128	4.18159	-1.05958	0.304249	0.620801	-5.17264	peak_62362	Day0vsDay27	chr16	85233477	85233826	350	*	Intron	16	85227203	85309176	81974	1	107984830	ENST00000653746.1	6274	NA
ACOXL	acyl-CoA oxidase like	-0.207409	-0.840577	0.425759	2.03289	-0.709223	0.487517	0.9396	-5.53018	peak_88369	Day0vsDay8	chr2	111054075	111054608	534	*	Intron	2	110995957	111018073	22117	1	55289	ENST00000496981.1	58118	ENSG00000153093
LOC102723427	uncharacterized LOC102723427	-0.207406	-0.694531	0.27972	0.917037	-0.903782	0.377782	0.789638	-5.15556	peak_148029	Day0vsDay15	chr7	67890446	67890874	429	*	Distal Intergenic	7	68020235	68036917	16683	1	102723427	ENST00000659217.1	-129361	ENSG00000225209
MIR548AO	microRNA 548ao	-0.207403	-0.777918	0.363112	1.56113	-0.756884	0.457814	0.936235	-5.52221	peak_156543	Day0vsDay8	chr8	41206460	41207402	943	*	Distal Intergenic	8	41271048	41271143	96	2	100847068	ENST00000579992.1	63741	ENSG00000263372
LOC107987123	uncharacterized LOC107987123	-0.207392	-1.41973	1.00495	0.0725828	-0.354589	0.726244	0.967828	-5.50757	peak_166507	Day0vsDay8	chr9	120083062	120084038	977	*	Distal Intergenic	9	119973094	119974322	1229	1	107987123	ENST00000454204.1	109968	NA
PACRG	parkin coregulated	-0.207377	-0.544686	0.129932	5.46534	-1.27488	0.218875	0.741482	-4.80763	peak_142669	Day0vsDay15	chr6	163096150	163096597	448	*	Intron	6	163062286	163245168	182883	1	135138	ENST00000542936.1	33864	ENSG00000112530
PI4KA	phosphatidylinositol 4-kinase alpha	-0.207374	-0.779851	0.365102	2.66592	-0.776566	0.447595	0.738188	-5.40286	peak_103605	Day0vsDay27	chr22	20751531	20752353	823	*	Promoter (<=1kb)	22	20747484	20751680	4197	2	5297	ENST00000475414.1	0	ENSG00000241973
PRKCD	protein kinase C delta	-0.207369	-0.604673	0.189935	5.33903	-1.0974	0.287015	0.756936	-4.97543	peak_110658	Day0vsDay15	chr3	53162910	53163713	804	*	Promoter (1-2kb)	3	53161526	53192622	31097	1	5580	ENST00000697588.1	1384	ENSG00000163932
LOC105370998	uncharacterized LOC105370998	-0.207367	-0.676393	0.261659	0.560013	-0.916432	0.36929	0.677106	-5.3769	peak_56050	Day0vsDay27	chr15	96037471	96037894	424	*	Intron	15	96045341	96064357	19017	2	105370998	ENST00000558860.2	26463	NA
LOC105371953	uncharacterized LOC105371953	-0.207359	-0.761134	0.346415	4.32047	-0.789864	0.440042	0.934819	-5.60082	peak_70748	Day0vsDay8	chr18	1148765	1149305	541	*	Intron	18	1159141	1174823	15683	1	105371953	ENST00000583497.1	-9836	NA
FTCD	formimidoyltransferase cyclodeaminase	-0.207354	-0.717059	0.302351	5.38694	-0.852869	0.405358	0.931238	-5.55493	peak_102927	Day0vsDay8	chr21	46159111	46159701	591	*	Distal Intergenic	21	46136779	46155579	18801	2	10841	ENST00000397746.8	-3532	ENSG00000160282
FYN	FYN proto-oncogene, Src family tyrosine kinase	-0.207341	-0.63059	0.215907	2.23648	-1.04579	0.309495	0.764772	-5.03041	peak_140151	Day0vsDay15	chr6	111793526	111794367	842	*	Promoter (<=1kb)	6	111661282	111793886	132605	2	2534	ENST00000368667.6	0	ENSG00000010810
EPHB1	EPH receptor B1	-0.207335	-0.769769	0.355099	1.27414	-0.764115	0.452845	0.935999	-5.51696	peak_114349	Day0vsDay8	chr3	134816462	134817109	648	*	Intron	3	134823848	134951621	127774	1	2047	ENST00000473867.5	-6739	ENSG00000154928
LOC105371773	uncharacterized LOC105371773	-0.207334	-0.615224	0.200556	4.98317	-1.05429	0.305228	0.762842	-5.01671	peak_66757	Day0vsDay15	chr17	40540361	40542427	2067	*	Distal Intergenic	17	40525561	40527002	1442	1	105371773	ENST00000577557.1	14800	ENSG00000266088
LOC124900300	small nucleolar RNA SNORD2	-0.20733	-0.720652	0.305993	-0.429522	-0.851972	0.405134	0.802417	-5.18983	peak_18674	Day0vsDay15	chr10	56585672	56586735	1064	*	Distal Intergenic	10	56595963	56596031	69	2	124900300	ENST00000458762.1	9296	ENSG00000238707
ARID2	AT-rich interaction domain 2	-0.207326	-0.649157	0.234506	2.46988	-0.981149	0.33909	0.775683	-5.07248	peak_35642	Day0vsDay15	chr12	45770339	45770755	417	*	Intron	12	45729886	45776329	46444	1	196528	ENST00000426776.5	40453	ENSG00000189079
RER1	retention in endoplasmic reticulum sorting receptor 1	-0.207322	-0.748625	0.333981	0.693343	-0.793893	0.435663	0.814842	-5.21367	peak_304	Day0vsDay15	chr1	2401467	2402804	1338	*	Promoter (<=1kb)	1	2401951	2403227	1277	1	11079	ENST00000462129.1	0	ENSG00000157916
RNASEL	ribonuclease L	-0.207317	-0.550312	0.135678	4.35116	-1.25287	0.223292	0.742707	-4.83462	peak_10978	Day0vsDay15	chr1	182588189	182590068	1880	*	Promoter (<=1kb)	1	182573634	182589256	15623	2	6041	ENST00000367559.7	0	ENSG00000135828
SLC8A1-AS1	SLC8A1 antisense RNA 1	-0.207317	-0.696106	0.281473	5.03472	-0.887824	0.386782	0.79363	-5.1455	peak_84291	Day0vsDay15	chr2	40050079	40050592	514	*	Intron	2	40042350	40105422	63073	1	100128590	ENST00000439606.5	7729	ENSG00000227028
OPTC	opticin	-0.207315	-0.595104	0.180474	3.10888	-1.1212	0.277551	0.596075	-5.12835	peak_12038	Day0vsDay27	chr1	203486756	203488255	1500	*	3' UTR	1	203494121	203508864	14744	1	26254	ENST00000448911.2	-5866	ENSG00000188770
CLCN6	chloride voltage-gated channel 6	-0.207313	-0.709933	0.295308	6.15076	-0.856709	0.402737	0.931144	-5.55157	peak_1414	Day0vsDay8	chr1	11805445	11806569	1125	*	Promoter (<=1kb)	1	11806096	11843143	37048	1	1185	ENST00000312413.10	0	ENSG00000011021
LOC105369759	uncharacterized LOC105369759	-0.207308	-0.551176	0.136559	3.96187	-1.24964	0.224448	0.5412	-4.99959	peak_35898	Day0vsDay27	chr12	49087880	49089091	1212	*	Promoter (1-2kb)	12	49090208	49093201	2994	1	105369759	ENST00000553174.1	-1117	NA
CHST9	carbohydrate sulfotransferase 9	-0.207307	-0.580214	0.1656	3.34844	-1.16088	0.260413	0.579371	-5.08406	peak_72023	Day0vsDay27	chr18	27073184	27073712	529	*	Intron	18	26915777	27143038	227262	2	83539	ENST00000581714.5	69326	ENSG00000154080
ANKRD60	ankyrin repeat domain 60	-0.207306	-0.579916	0.165305	5.36116	-1.15582	0.262885	0.749315	-4.9234	peak_99793	Day0vsDay15	chr20	58195873	58196497	625	*	Distal Intergenic	20	58216126	58228653	12528	2	140731	ENST00000457363.2	32156	ENSG00000124227
BCL11B	BCL11 transcription factor B	-0.207305	-0.846872	0.432262	1.70999	-0.671865	0.508603	0.942498	-5.51817	peak_49936	Day0vsDay8	chr14	99047410	99048164	755	*	Distal Intergenic	14	99169287	99271485	102199	2	64919	ENST00000345514.2	223321	ENSG00000127152
KY	kyphoscoliosis peptidase	-0.207305	-0.698294	0.283685	5.29304	-0.878553	0.390995	0.929414	-5.53412	peak_114321	Day0vsDay8	chr3	134623197	134623908	712	*	Intron	3	134612960	134628003	15044	2	339855	ENST00000508041.1	4095	ENSG00000174611
PFKFB3	6-phosphofructo-2-kinase/fructose-2,6-biphosphatase 3	-0.2073	-0.744977	0.330376	0.752688	-0.805334	0.430107	0.72518	-5.408	peak_15612	Day0vsDay27	chr10	6221470	6222251	782	*	Promoter (<=1kb)	10	6221404	6233107	11704	1	5209	ENST00000450232.1	66	ENSG00000170525
GTPBP1	GTP binding protein 1	-0.20729	-0.619064	0.204485	4.22979	-1.07598	0.2965	0.905649	-5.34417	peak_105444	Day0vsDay8	chr22	38732985	38734267	1283	*	Promoter (<=1kb)	22	38734324	38736175	1852	1	9567	ENST00000487538.1	-57	ENSG00000100226
RAD51B	RAD51 paralog B	-0.207285	-0.666663	0.252093	4.86606	-0.945369	0.357378	0.921889	-5.47817	peak_47949	Day0vsDay8	chr14	67835056	67835554	499	*	Exon	14	67843433	67887150	43718	1	5890	ENST00000553734.5	-7879	ENSG00000182185
LOC124909397	uncharacterized LOC124909397	-0.207282	-0.673377	0.258812	0.538119	-0.921818	0.366534	0.674511	-5.38376	peak_112222	Day0vsDay27	chr3	96763266	96763867	602	*	Distal Intergenic	3	96810841	96813682	2842	2	124909397	ENST00000657027.1	49815	ENSG00000286447
PIAS4	protein inhibitor of activated STAT 4	-0.207282	-0.723505	0.308941	2.19527	-0.834757	0.413605	0.931291	-5.49359	peak_75736	Day0vsDay8	chr19	4018976	4019934	959	*	Promoter (<=1kb)	19	4018435	4028786	10352	1	51588	ENST00000596144.1	541	ENSG00000105229
ARHGAP27P1-BPTFP1-KPNA2P3	ARHGAP27P1-BPTFP1-KPNA2P3 readthrough, transcribed pseudogene	-0.207277	-0.58609	0.171536	3.52526	-1.17371	0.256015	0.747093	-4.91534	peak_68635	Day0vsDay15	chr17	64781066	64781756	691	*	Promoter (<=1kb)	17	64749663	64781626	31964	2	109286553	ENST00000578492.5	0	ENSG00000215769
LOC101927179	uncharacterized LOC101927179	-0.207277	-0.594243	0.17969	1.5313	-1.11831	0.27782	0.754676	-4.97221	peak_120097	Day0vsDay15	chr4	47827436	47827679	244	*	Intron	4	47831330	47882895	51566	1	101927179	ENST00000634948.3	-3651	ENSG00000282917
THSD7A	thrombospondin type 1 domain containing 7A	-0.207276	-0.672102	0.257549	4.28914	-0.938659	0.360323	0.669827	-5.27944	peak_144785	Day0vsDay27	chr7	11352997	11353942	946	*	Intron	7	11374620	11379755	5136	2	221981	ENST00000408005.2	25813	ENSG00000005108
KCNS3	potassium voltage-gated channel modifier subfamily S member 3	-0.207275	-0.820535	0.405985	-0.151303	-0.709218	0.486941	0.835832	-5.27291	peak_82926	Day0vsDay15	chr2	17872441	17873083	643	*	Distal Intergenic	2	17877847	17932954	55108	1	3790	ENST00000403915.5	-4764	ENSG00000170745
LYPD5	LY6/PLAUR domain containing 5	-0.207272	-0.700864	0.28632	1.93457	-0.883141	0.388312	0.928552	-5.41816	peak_79702	Day0vsDay8	chr19	43809787	43810335	549	*	Intron	19	43795927	43802447	6521	2	284348	ENST00000377950.8	-7340	ENSG00000159871
BLVRA	biliverdin reductase A	-0.20727	-0.628468	0.213928	3.45176	-1.02194	0.320594	0.635995	-5.21495	peak_146443	Day0vsDay27	chr7	43758058	43759642	1585	*	Promoter (<=1kb)	7	43758680	43807342	48663	1	644	ENST00000265523.9	0	ENSG00000106605
MIR99AHG	mir-99a-let-7c cluster host gene	-0.207268	-0.584782	0.170245	1.86691	-1.13804	0.267238	0.751154	-4.96806	peak_101047	Day0vsDay15	chr21	16966754	16967818	1065	*	Distal Intergenic	21	16627499	16645467	17969	1	388815	ENST00000660794.1	339255	ENSG00000215386
FLI1	Fli-1 proto-oncogene, ETS transcription factor	-0.207257	-0.701512	0.286998	3.04125	-0.890243	0.385158	0.927933	-5.48229	peak_32952	Day0vsDay8	chr11	128728852	128729611	760	*	Intron	11	128758106	128768516	10411	1	2313	ENST00000608055.1	-28495	ENSG00000151702
INPP5D	inositol polyphosphate-5-phosphatase D	-0.20725	-0.567651	0.153151	3.35389	-1.19197	0.245861	0.564391	-5.07225	peak_94267	Day0vsDay27	chr2	233067137	233067521	385	*	Intron	2	233060366	233141608	81243	1	3635	ENST00000451407.4	6771	ENSG00000168918
METTL9	methyltransferase 9, His-X-His N1(pi)-histidine	-0.207249	-0.659505	0.245006	2.04916	-0.949875	0.352404	0.920238	-5.41035	peak_58527	Day0vsDay8	chr16	21598909	21600731	1823	*	Promoter (<=1kb)	16	21599558	21656119	56562	1	51108	ENST00000396014.8	0	ENSG00000197006
CLEC4G	C-type lectin domain family 4 member G	-0.207249	-0.706736	0.292237	2.66331	-0.877678	0.391374	0.929414	-5.47862	peak_76304	Day0vsDay8	chr19	7718683	7719371	689	*	Distal Intergenic	19	7728957	7732110	3154	2	339390	ENST00000328853.11	12739	ENSG00000182566
LINC01479	long intergenic non-protein coding RNA 1479	-0.207247	-0.609553	0.195058	5.18062	-1.0678	0.297086	0.760551	-5.00538	peak_37041	Day0vsDay15	chr12	67839647	67841402	1756	*	Distal Intergenic	12	67929235	67932948	3714	1	101927922	ENST00000545520.5	-87833	ENSG00000255772
LINC01854	long intergenic non-protein coding RNA 1854	-0.207246	-0.618465	0.203974	6.64235	-1.04464	0.307431	0.764125	-5.02362	peak_89598	Day0vsDay15	chr2	128901208	128902595	1388	*	Distal Intergenic	2	129242173	129273848	31676	2	151121	ENST00000375987.3	371253	ENSG00000204460
LOC105376085	uncharacterized LOC105376085	-0.207244	-0.648033	0.233544	2.88686	-0.979091	0.339917	0.653487	-5.26364	peak_164080	Day0vsDay27	chr9	73869176	73869814	639	*	Distal Intergenic	9	73573615	73579498	5884	1	105376085	ENST00000422909.1	295561	NA
HLA-A	major histocompatibility complex, class I, A	-0.207244	-0.665756	0.251269	4.24838	-0.949438	0.355343	0.921132	-5.47252	peak_136354	Day0vsDay8	chr6	29947129	29947803	675	*	3' UTR	6	29942722	29945867	3146	1	3105	ENST00000706900.1	4407	ENSG00000206503
PANK3	pantothenate kinase 3	-0.207237	-0.691736	0.277263	4.58465	-0.888407	0.385755	0.928104	-5.52606	peak_133027	Day0vsDay8	chr5	168579077	168580230	1154	*	Promoter (<=1kb)	5	168548495	168579368	30874	2	79646	ENST00000239231.7	0	ENSG00000120137
DHX37	DEAH-box helicase 37	-0.207237	-0.607923	0.19345	2.62063	-1.08603	0.292098	0.609074	-5.16794	peak_40347	Day0vsDay27	chr12	124952762	124953233	472	*	Promoter (<=1kb)	12	124946825	124953740	6916	2	57647	ENST00000542400.5	507	ENSG00000150990
MGAT5B	alpha-1,6-mannosylglycoprotein 6-beta-N-acetylglucosaminyltransferase B	-0.207236	-0.598721	0.184248	4.22688	-1.09726	0.28429	0.602043	-5.15187	peak_69642	Day0vsDay27	chr17	76924462	76925294	833	*	Promoter (<=1kb)	17	76923850	76925020	1171	1	146664	ENST00000563627.1	612	ENSG00000167889
LINC00365	long intergenic non-protein coding RNA 365	-0.207235	-0.693213	0.278743	0.0185761	-0.8839	0.386224	0.690616	-5.42467	peak_42086	Day0vsDay27	chr13	30119547	30119802	256	*	Distal Intergenic	13	30106808	30108895	2088	2	100874146	ENST00000660467.1	-10652	ENSG00000224511
LOC105374597	uncharacterized LOC105374597	-0.20723	-0.992605	0.578144	0.618344	-0.550172	0.58871	0.952435	-5.43604	peak_84984	Day0vsDay8	chr2	51994210	51994782	573	*	Intron	2	51977787	52022435	44649	2	105374597	ENST00000663568.1	27653	NA
ODAD1	outer dynein arm docking complex subunit 1	-0.207228	-0.637315	0.222859	2.82849	-0.998733	0.328687	0.643212	-5.25596	peak_80260	Day0vsDay27	chr19	48311367	48312207	841	*	3' UTR	19	48296457	48320075	23619	2	93233	ENST00000315396.7	7868	ENSG00000105479
LCMT1	leucine carboxyl methyltransferase 1	-0.207227	-0.646208	0.231754	4.28101	-1.01578	0.323854	0.638903	-5.21043	peak_58817	Day0vsDay27	chr16	25137742	25138623	882	*	Promoter (1-2kb)	16	25140055	25161168	21114	1	51451	ENST00000576382.1	-1432	ENSG00000205629
LOC105371672	uncharacterized LOC105371672	-0.207226	-0.842154	0.427701	0.34047	-0.676515	0.505702	0.842874	-5.34318	peak_11458	Day0vsDay15	chr1	195030142	195031417	1276	*	Distal Intergenic	1	195747166	195763425	16260	2	105371672	ENST00000657207.1	732008	ENSG00000287364
ADCK1	aarF domain containing kinase 1	-0.207223	-0.677632	0.263186	4.54096	-0.913101	0.371	0.924386	-5.50613	peak_48772	Day0vsDay8	chr14	77861283	77861841	559	*	Intron	14	77902385	77924575	22191	1	57143	ENST00000555333.1	-40544	ENSG00000063761
SLC25A42	solute carrier family 25 member 42	-0.207218	-0.607396	0.19296	2.93906	-1.07333	0.294655	0.61126	-5.18359	peak_77860	Day0vsDay27	chr19	19092194	19092998	805	*	Promoter (2-3kb)	19	19095943	19106934	10992	1	284439	ENST00000594070.5	-2945	ENSG00000181035
CHODL	chondrolectin	-0.207215	-0.888161	0.473732	-0.131906	-0.637002	0.531636	0.853136	-5.3065	peak_101097	Day0vsDay15	chr21	18249606	18250276	671	*	Intron	21	18245875	18266837	20963	1	140578	ENST00000543733.5	3731	ENSG00000154645
ZMIZ1	zinc finger MIZ-type containing 1	-0.207211	-0.627681	0.213259	2.16742	-1.03685	0.314054	0.766514	-5.04223	peak_20078	Day0vsDay15	chr10	79242099	79242530	432	*	Promoter (1-2kb)	10	79243669	79291085	47417	1	57178	ENST00000472035.5	-1139	ENSG00000108175
UNC93A	unc-93 homolog A	-0.207209	-0.739103	0.324685	-0.459654	-0.813586	0.425201	0.721282	-5.40484	peak_143087	Day0vsDay27	chr6	167266922	167267874	953	*	Distal Intergenic	6	167271169	167296196	25028	1	54346	ENST00000503433.5	-3295	ENSG00000112494
LUC7L3	LUC7 like 3 pre-mRNA splicing factor	-0.207202	-0.664593	0.250188	0.309994	-0.941508	0.35736	0.781986	-5.13244	peak_67906	Day0vsDay15	chr17	50721590	50721808	219	*	Promoter (1-2kb)	17	50719802	50743799	23998	1	51747	ENST00000507200.5	1788	ENSG00000108848
CROCC	ciliary rootlet coiled-coil, rootletin	-0.207196	-0.962101	0.547709	-0.426985	-0.568913	0.575127	0.869812	-5.36843	peak_1970	Day0vsDay15	chr1	16966115	16966619	505	*	Promoter (<=1kb)	1	16966028	16970742	4715	1	9696	ENST00000465021.5	87	ENSG00000058453
BIRC2	baculoviral IAP repeat containing 2	-0.207194	-0.795642	0.381254	2.46782	-0.740345	0.468393	0.936611	-5.55002	peak_31084	Day0vsDay8	chr11	102360645	102362110	1466	*	Promoter (<=1kb)	11	102362742	102377597	14856	1	329	ENST00000534130.1	-632	ENSG00000110330
LOC105374945	uncharacterized LOC105374945	-0.20719	-0.58439	0.170009	3.5144	-1.17204	0.256672	0.575249	-5.06306	peak_135587	Day0vsDay27	chr6	15023083	15023882	800	*	Promoter (1-2kb)	6	14661829	15021964	360136	2	105374945	ENST00000629853.2	-1119	NA
MCHR2-AS1	MCHR2 antisense RNA 1	-0.207187	-0.780145	0.365771	4.30658	-0.752065	0.46169	0.936606	-5.62787	peak_139569	Day0vsDay8	chr6	99993543	99994117	575	*	Promoter (<=1kb)	6	99993934	100076413	82480	1	728012	ENST00000664329.1	0	ENSG00000229315
MYH10	myosin heavy chain 10	-0.207182	-0.644771	0.230407	4.55607	-0.987858	0.336221	0.918315	-5.43861	peak_64351	Day0vsDay8	chr17	8487722	8488888	1167	*	Promoter (<=1kb)	17	8474226	8488266	14041	2	4628	ENST00000685631.1	0	ENSG00000133026
ARHGAP15	Rho GTPase activating protein 15	-0.207179	-0.641599	0.227241	4.67393	-1.01958	0.321877	0.637286	-5.20924	peak_90332	Day0vsDay27	chr2	143513019	143513529	511	*	Intron	2	143519278	143703960	184683	1	55843	ENST00000549436.5	-5749	ENSG00000075884
PYDC1	pyrin domain containing 1	-0.207179	-0.622288	0.207929	6.59137	-1.04648	0.309256	0.764767	-5.01984	peak_59405	Day0vsDay15	chr16	31222936	31223421	486	*	Exon	16	31215962	31217135	1174	2	260434	ENST00000302964.4	-5801	ENSG00000169900
NOTCH3	notch receptor 3	-0.207176	-0.611624	0.197272	4.79018	-1.06178	0.299752	0.90676	-5.36962	peak_77223	Day0vsDay8	chr19	15160715	15161435	721	*	Exon	19	15162333	15165967	3635	2	4854	ENST00000597756.1	4532	ENSG00000074181
HAAO	3-hydroxyanthranilate 3,4-dioxygenase	-0.207167	-0.78643	0.372097	2.69707	-0.74965	0.463036	0.936606	-5.58695	peak_84433	Day0vsDay8	chr2	42828340	42830100	1761	*	Distal Intergenic	2	42769887	42792593	22707	2	23498	ENST00000406924.6	-35747	ENSG00000162882
LOC100129203	uncharacterized LOC100129203	-0.207162	-0.649339	0.235015	3.83274	-0.990563	0.335079	0.649303	-5.24018	peak_30822	Day0vsDay27	chr11	95254061	95254880	820	*	Distal Intergenic	11	95232571	95234104	1534	1	100129203	ENST00000543573.1	21490	ENSG00000245552
NPLOC4	NPL4 homolog, ubiquitin recognition factor	-0.207159	-0.672749	0.258431	0.224396	-0.922267	0.366305	0.784861	-5.14614	peak_70398	Day0vsDay15	chr17	81636363	81637428	1066	*	Promoter (<=1kb)	17	81556887	81637112	80226	2	55666	ENST00000331134.11	0	ENSG00000182446
KHDRBS2	KH RNA binding domain containing, signal transduction associated 2	-0.207156	-0.653368	0.239055	0.856017	-0.971627	0.343207	0.655964	-5.2651	peak_138463	Day0vsDay27	chr6	62707445	62708491	1047	*	Distal Intergenic	6	61679961	62286225	606265	2	202559	ENST00000675091.1	-421220	ENSG00000112232
CTBP2	C-terminal binding protein 2	-0.207154	-0.949649	0.535342	-0.722392	-0.578304	0.56888	0.815377	-5.58556	peak_23441	Day0vsDay27	chr10	125231370	125232199	830	*	Distal Intergenic	10	125038997	125161170	122174	2	1488	ENST00000476817.1	-70200	ENSG00000175029
MIR4283-1	microRNA 4283-1	-0.20715	-0.744314	0.330015	0.29679	-0.804062	0.430632	0.813487	-5.22806	peak_147533	Day0vsDay15	chr7	56969654	56971173	1520	*	Distal Intergenic	7	56955785	56955864	80	2	100422917	ENST00000582960.1	-13790	ENSG00000264426
PIGP	phosphatidylinositol glycan anchor biosynthesis class P	-0.207147	-0.782111	0.367818	-0.103343	-0.751225	0.460751	0.74779	-5.47386	peak_101888	Day0vsDay27	chr21	37044460	37044842	383	*	Distal Intergenic	21	37065374	37072537	7164	2	51227	ENST00000329667.7	27695	ENSG00000185808
ZNF43	zinc finger protein 43	-0.207146	-0.61286	0.198569	1.57194	-1.05831	0.301295	0.761667	-5.0344	peak_78034	Day0vsDay15	chr19	21890575	21891580	1006	*	Distal Intergenic	19	21809681	21852125	42445	2	7594	ENST00000596899.1	-38450	ENSG00000198521
LOC124903742	uncharacterized LOC124903742	-0.207143	-1.48946	1.07517	-0.326978	-0.334836	0.740892	0.969631	-5.51616	peak_62511	Day0vsDay8	chr16	86073750	86074394	645	*	Distal Intergenic	16	86081409	86089526	8118	2	124903742	ENST00000563931.1	15132	NA
HS3ST6	heparan sulfate-glucosamine 3-sulfotransferase 6	-0.207136	-0.659834	0.245562	0.472343	-0.948427	0.353124	0.66398	-5.31035	peak_56835	Day0vsDay27	chr16	1907351	1908041	691	*	Distal Intergenic	16	1911475	1918415	6941	2	64711	ENST00000454677.3	10374	ENSG00000162040
KRT16P3	keratin 16 pseudogene 3	-0.207135	-0.838598	0.424328	2.32292	-0.681381	0.503553	0.94203	-5.63961	peak_65304	Day0vsDay8	chr17	20509850	20510164	315	*	Promoter (2-3kb)	17	20502539	20512357	9819	2	644945	ENST00000580113.1	2193	ENSG00000291196
LOC124902687	uncharacterized LOC124902687	-0.207135	-0.710282	0.296012	4.66504	-0.856776	0.402536	0.931144	-5.55434	peak_28601	Day0vsDay8	chr11	64234139	64235242	1104	*	Promoter (<=1kb)	11	64229214	64234292	5079	2	124902687	ENST00000534988.1	0	NA
SLC49A3	solute carrier family 49 member 3	-0.207131	-0.683094	0.268831	5.51249	-0.902358	0.378617	0.925929	-5.51662	peak_117521	Day0vsDay8	chr4	692829	693714	886	*	Distal Intergenic	4	681829	689271	7443	2	84179	ENST00000347950.9	-3558	ENSG00000169026
MIR1915	microRNA 1915	-0.207123	-0.653545	0.239298	3.55938	-0.961704	0.346558	0.658669	-5.27951	peak_16530	Day0vsDay27	chr10	21495323	21496358	1036	*	Promoter (<=1kb)	10	21496562	21496641	80	2	100302129	ENST00000410139.1	283	ENSG00000222071
TCF20	transcription factor 20	-0.207123	-0.625377	0.21113	5.08806	-1.0362	0.313931	0.766514	-5.02772	peak_105886	Day0vsDay15	chr22	42180273	42181009	737	*	Intron	22	42161098	42210208	49111	2	6942	ENST00000404876.1	29199	ENSG00000100207
ZFAND3	zinc finger AN1-type containing 3	-0.207123	-0.672473	0.258227	5.3075	-0.935624	0.362083	0.783767	-5.11116	peak_137277	Day0vsDay15	chr6	37866558	37867538	981	*	Intron	6	37819942	38116676	296735	1	60685	ENST00000474522.5	46616	ENSG00000156639
SIRPB2	signal regulatory protein beta 2	-0.207117	-0.611092	0.196858	4.71216	-1.072	0.297936	0.760757	-4.99865	peak_95660	Day0vsDay15	chr20	1521522	1521805	284	*	Exon	20	1472668	1491587	18920	2	284759	ENST00000486775.5	-29935	ENSG00000196209
TVP23B	trans-golgi network vesicle protein 23 homolog B	-0.207115	-0.736701	0.322471	-0.0147146	-0.821569	0.421642	0.80981	-5.21401	peak_65124	Day0vsDay15	chr17	18791289	18791798	510	*	Promoter (1-2kb)	17	18789363	18799131	9769	1	51030	ENST00000572845.1	1926	ENSG00000171928
RPP21	ribonuclease P/MRP subunit p21	-0.20711	-0.631264	0.217045	4.84583	-1.01298	0.324266	0.913753	-5.41789	peak_136398	Day0vsDay8	chr6	30344524	30345706	1183	*	Promoter (<=1kb)	6	30345131	30346857	1727	1	79897	ENST00000433076.6	0	ENSG00000241370
ATP13A2	ATPase cation transporting 13A2	-0.207108	-0.922501	0.508285	1.234	-0.60008	0.55453	0.947774	-5.59562	peak_1984	Day0vsDay8	chr1	17010692	17011122	431	*	Promoter (<=1kb)	1	17005068	17011757	6690	2	23400	ENST00000617114.5	635	ENSG00000159363
MIDEAS	mitotic deacetylase associated SANT domain protein	-0.207106	-0.538746	0.124534	3.17247	-1.29958	0.209482	0.73902	-4.78737	peak_48393	Day0vsDay15	chr14	73741443	73742428	986	*	Promoter (1-2kb)	14	73719382	73739474	20093	2	91748	ENST00000451078.5	-1969	ENSG00000156030
CLRN3	clarin 3	-0.207097	-0.85022	0.436026	-0.10136	-0.667477	0.511348	0.845056	-5.27885	peak_23703	Day0vsDay15	chr10	127871638	127872784	1147	*	Distal Intergenic	10	127877841	127892941	15101	2	119467	ENST00000368671.4	20157	ENSG00000180745
KLF7	KLF transcription factor 7	-0.207093	-0.61022	0.196033	5.12055	-1.06484	0.298396	0.906348	-5.3677	peak_92830	Day0vsDay8	chr2	207165054	207165368	315	*	Promoter (<=1kb)	2	207079126	207165817	86692	2	8609	ENST00000703689.1	449	ENSG00000118263
IQSEC1	IQ motif and Sec7 domain ArfGEF 1	-0.207091	-0.672454	0.258272	1.80741	-0.922416	0.36623	0.674283	-5.31565	peak_107899	Day0vsDay27	chr3	12937874	12938452	579	*	Intron	3	12960277	12967460	7184	2	9922	ENST00000474467.1	29008	ENSG00000144711
UTRN	utrophin	-0.207089	-0.716757	0.30258	4.16646	-0.845075	0.409279	0.931238	-5.55266	peak_141501	Day0vsDay8	chr6	144665066	144665364	299	*	Intron	6	144659844	144678552	18709	1	7402	ENST00000367525.3	5222	ENSG00000152818
VARS1	valyl-tRNA synthetase 1	-0.207086	-0.59321	0.179037	2.17597	-1.1164	0.278264	0.754692	-4.97559	peak_136595	Day0vsDay15	chr6	31797665	31797924	260	*	Promoter (1-2kb)	6	31777518	31795752	18235	2	7407	ENST00000375663.8	-1913	ENSG00000204394
STK39	serine/threonine kinase 39	-0.207083	-0.676326	0.262161	1.45541	-0.935484	0.361818	0.670945	-5.28137	peak_91183	Day0vsDay27	chr2	168328324	168329471	1148	*	Distal Intergenic	2	167954022	168247595	293574	2	27347	ENST00000355999.5	-80729	ENSG00000198648
SPAG17	sperm associated antigen 17	-0.207082	-0.730261	0.316096	-0.470052	-0.820445	0.420686	0.717803	-5.3902	peak_8252	Day0vsDay27	chr1	118047384	118048434	1051	*	Intron	1	118025264	118040767	15504	2	200162	ENST00000470550.1	-6617	ENSG00000155761
LINC02884	long intergenic non-protein coding RNA 2884	-0.207064	-0.994495	0.580367	-0.647439	-0.546533	0.590796	0.875959	-5.30253	peak_7830	Day0vsDay15	chr1	112248559	112249423	865	*	Promoter (2-3kb)	1	112234564	112252134	17571	2	105378909	ENST00000687286.1	2711	ENSG00000231246
LOC105376101	uncharacterized LOC105376101	-0.207064	-0.573761	0.159634	3.29735	-1.17543	0.255462	0.747093	-4.91319	peak_164311	Day0vsDay15	chr9	79868786	79869117	332	*	Intron	9	79874685	79887361	12677	2	105376101	ENST00000703221.1	18244	NA
TGFA	transforming growth factor alpha	-0.207061	-0.712074	0.297952	2.42259	-0.85889	0.40144	0.800372	-5.18251	peak_85908	Day0vsDay15	chr2	70515987	70516317	331	*	Intron	2	70450656	70553490	102835	2	7039	ENST00000450929.5	37173	ENSG00000163235
FBXL16	F-box and leucine rich repeat protein 16	-0.207061	-1.08178	0.667655	1.76176	-0.49591	0.625734	0.95618	-5.59156	peak_56609	Day0vsDay8	chr16	705748	706418	671	*	Promoter (<=1kb)	16	692500	705801	13302	2	146330	ENST00000397621.6	0	ENSG00000127585
MIR4283-2	microRNA 4283-2	-0.207058	-0.591227	0.177111	3.94622	-1.1197	0.277441	0.596038	-5.12389	peak_147700	Day0vsDay27	chr7	63648622	63650096	1475	*	Distal Intergenic	7	63621090	63621169	80	1	100422848	ENST00000578980.1	27532	ENSG00000265214
LOC107987087	uncharacterized LOC107987087	-0.207058	-0.695674	0.281558	3.92993	-0.889148	0.385493	0.927933	-5.52109	peak_164371	Day0vsDay8	chr9	82600586	82601072	487	*	Intron	9	82491952	82564432	72481	1	107987087	ENST00000589973.2	108634	NA
ANKH	ANKH inorganic pyrophosphate transport regulator	-0.207056	-0.770969	0.356858	-0.535096	-0.776446	0.44707	0.737827	-5.42523	peak_126198	Day0vsDay27	chr5	14706249	14707223	975	*	3' UTR	5	14711088	14717088	6001	2	56172	ENST00000502585.1	9865	ENSG00000154122
RASGRP3	RAS guanyl releasing protein 3	-0.207055	-0.603854	0.189744	3.65662	-1.08411	0.292817	0.60954	-5.15582	peak_83992	Day0vsDay27	chr2	33492792	33493346	555	*	5' UTR	2	33476665	33482014	5350	1	25780	ENST00000494927.1	16127	ENSG00000152689
LOC105372753	uncharacterized LOC105372753	-0.207051	-0.582822	0.168719	3.03771	-1.15825	0.261825	0.748829	-4.91623	peak_101274	Day0vsDay15	chr21	25518980	25519460	481	*	Promoter (<=1kb)	21	25515355	25518865	3511	2	105372753	ENST00000665316.1	-115	ENSG00000229962
ST3GAL1	ST3 beta-galactoside alpha-2,3-sialyltransferase 1	-0.207045	-0.732279	0.31819	1.96705	-0.821388	0.421648	0.718554	-5.39958	peak_160679	Day0vsDay27	chr8	133553856	133554453	598	*	Intron	8	133476029	133570379	94351	2	6482	ENST00000519435.5	15926	ENSG00000008513
LOC100505716	uncharacterized LOC100505716	-0.207044	-0.552524	0.138437	2.61154	-1.24751	0.227583	0.74346	-4.8435	peak_83642	Day0vsDay15	chr2	28271649	28271922	274	*	Intron	2	28307437	28310490	3054	2	100505716	ENST00000418963.2	38568	ENSG00000223522
EXOSC10-AS1	EXOSC10 antisense RNA 1	-0.207041	-0.668248	0.254165	3.05468	-0.958153	0.351852	0.779802	-5.08379	peak_1334	Day0vsDay15	chr1	11062962	11063412	451	*	Promoter (2-3kb)	1	11060300	11102095	41796	1	105376736	ENST00000715292.1	2662	ENSG00000230337
DACH1	dachshund family transcription factor 1	-0.207033	-1.32201	0.907943	0.490551	-0.388268	0.702031	0.965679	-5.583	peak_43762	Day0vsDay8	chr13	71454235	71454865	631	*	Intron	13	71440545	71675226	234682	2	1602	ENST00000706275.1	220361	ENSG00000276644
CDH1	cadherin 1	-0.207024	-0.739323	0.325275	5.73024	-0.806903	0.430264	0.934738	-5.59238	peak_61189	Day0vsDay8	chr16	68737031	68737930	900	*	Promoter (<=1kb)	16	68737292	68835537	98246	1	999	ENST00000261769.10	0	ENSG00000039068
CAMKMT	calmodulin-lysine N-methyltransferase	-0.20702	-0.914937	0.500898	-0.669445	-0.606158	0.550558	0.860422	-5.34519	peak_84558	Day0vsDay15	chr2	44567192	44567986	795	*	Intron	2	44676594	44743657	67064	1	79823	ENST00000477830.1	-108608	ENSG00000143919
EXD3	exonuclease 3'-5' domain containing 3	-0.207013	-0.753185	0.33916	0.182925	-0.785641	0.440383	0.7332	-5.45456	peak_168624	Day0vsDay27	chr9	137411216	137412346	1131	*	Intron	9	137366145	137423155	57011	2	54932	ENST00000479452.5	10809	ENSG00000187609
EPS8L2	EPS8 signaling adaptor L2	-0.207002	-0.717855	0.303852	2.80017	-0.845984	0.408151	0.931238	-5.50463	peak_24855	Day0vsDay8	chr11	725755	726805	1051	*	Promoter (<=1kb)	11	726081	727113	1033	1	64787	ENST00000534679.1	0	ENSG00000177106
SASH1	SAM and SH3 domain containing 1	-0.207002	-0.744474	0.330471	3.17367	-0.818955	0.423772	0.720279	-5.37905	peak_141602	Day0vsDay27	chr6	148201800	148202546	747	*	Distal Intergenic	6	148272304	148440694	168391	1	23328	ENST00000367469.5	-69758	ENSG00000111961
RNU6ATAC	RNA, U6atac small nuclear	-0.206997	-0.602334	0.18834	5.82195	-1.09976	0.286211	0.756527	-4.97323	peak_168091	Day0vsDay15	chr9	134208391	134208979	589	*	Distal Intergenic	9	134164439	134164564	126	2	100151684	ENST00000408749.1	-43827	ENSG00000221676
CTSS	cathepsin S	-0.206996	-0.654052	0.240059	2.8645	-0.973999	0.342601	0.777376	-5.08612	peak_8889	Day0vsDay15	chr1	150770624	150771719	1096	*	Distal Intergenic	1	150730079	150765957	35879	2	1520	ENST00000680288.1	-4667	ENSG00000163131
PPP1R9A	protein phosphatase 1 regulatory subunit 9A	-0.206995	-0.657725	0.243735	5.58307	-0.952052	0.353534	0.92036	-5.47408	peak_149453	Day0vsDay8	chr7	94907676	94908165	490	*	Promoter (<=1kb)	7	94907968	94910237	2270	1	55607	ENST00000422324.1	0	ENSG00000158528
NMRK2	nicotinamide riboside kinase 2	-0.206995	-0.706951	0.292961	1.89438	-0.877195	0.391899	0.929414	-5.45536	peak_75720	Day0vsDay8	chr19	3940777	3941166	390	*	3' UTR	19	3936622	3942174	5553	1	27231	ENST00000597889.1	4155	ENSG00000077009
PACSIN1	protein kinase C and casein kinase substrate in neurons 1	-0.206994	-0.613079	0.199092	2.87592	-1.05657	0.302073	0.761941	-5.03489	peak_136910	Day0vsDay15	chr6	34448125	34448627	503	*	Distal Intergenic	6	34466061	34535221	69161	1	29993	ENST00000620693.4	-17434	ENSG00000124507
IL18RAP	interleukin 18 receptor accessory protein	-0.20699	-0.765024	0.351043	2.0669	-0.789798	0.439883	0.732817	-5.38953	peak_87748	Day0vsDay27	chr2	102391187	102391988	802	*	Intron	2	102418689	102452565	33877	1	8807	ENST00000264260.6	-26701	ENSG00000115607
DMAP1	DNA methyltransferase 1 associated protein 1	-0.206988	-0.583597	0.169622	1.58941	-1.15427	0.263365	0.749539	-4.93708	peak_4783	Day0vsDay15	chr1	44217706	44218014	309	*	Promoter (<=1kb)	1	44218365	44219830	1466	1	55929	ENST00000483741.1	-351	ENSG00000178028
MVP	major vault protein	-0.206987	-0.642304	0.22833	3.98612	-0.985586	0.334958	0.91777	-5.43451	peak_59230	Day0vsDay8	chr16	29836710	29837298	589	*	Promoter (2-3kb)	16	29834186	29840267	6082	1	9961	ENST00000570061.1	2524	ENSG00000013364
COA1	cytochrome c oxidase assembly factor 1	-0.206984	-0.692316	0.278348	2.05339	-0.884006	0.386167	0.69055	-5.34287	peak_146429	Day0vsDay27	chr7	43636873	43638097	1225	*	Intron	7	43639257	43642164	2908	2	55744	ENST00000488813.1	4067	ENSG00000106603
NFATC1	nuclear factor of activated T cells 1	-0.206982	-0.763657	0.349693	0.994641	-0.778392	0.445473	0.736809	-5.41069	peak_74786	Day0vsDay27	chr18	79440434	79440859	426	*	Intron	18	79448270	79451068	2799	1	4772	ENST00000590224.5	-7411	ENSG00000131196
C2CD5	C2 calcium dependent domain containing 5	-0.20698	-0.827164	0.413203	1.81332	-0.696533	0.494526	0.940972	-5.49069	peak_35006	Day0vsDay8	chr12	22460836	22461237	402	*	Promoter (1-2kb)	12	22456971	22458864	1894	2	9847	ENST00000543888.1	-1972	ENSG00000111731
SLC5A8	solute carrier family 5 member 8	-0.206979	-0.981286	0.567328	-0.469507	-0.55643	0.58371	0.873089	-5.40698	peak_38281	Day0vsDay15	chr12	101171311	101171899	589	*	Intron	12	101155493	101210238	54746	2	160728	ENST00000536262.3	38339	ENSG00000256870
CDK5	cyclin dependent kinase 5	-0.206978	-0.662923	0.248967	-0.0227945	-0.940955	0.356856	0.781715	-5.11985	peak_152809	Day0vsDay15	chr7	151057631	151058871	1241	*	Promoter (<=1kb)	7	151053815	151057897	4083	2	1020	ENST00000485972.6	0	ENSG00000164885
LINC01907	long intergenic non-protein coding RNA 1907	-0.206975	-0.672868	0.258917	5.69679	-0.921497	0.368757	0.924129	-5.49988	peak_93967	Day0vsDay8	chr2	230703592	230704206	615	*	Distal Intergenic	2	230690921	230700529	9609	2	151475	ENST00000415174.1	-3063	ENSG00000226125
LCP2	lymphocyte cytosolic protein 2	-0.206967	-0.619409	0.205475	0.270694	-1.04015	0.309469	0.764772	-5.04499	peak_133176	Day0vsDay15	chr5	170275329	170275888	560	*	Exon	5	170256557	170267327	10771	2	3937	ENST00000520344.1	-8002	ENSG00000043462
THAP12	THAP domain containing 12	-0.206967	-0.762947	0.349013	0.0880808	-0.771611	0.448481	0.820099	-5.23564	peak_29979	Day0vsDay15	chr11	76296364	76297655	1292	*	Distal Intergenic	11	76349956	76359573	9618	2	5612	ENST00000529901.1	61918	ENSG00000137492
LOC107985561	uncharacterized LOC107985561	-0.206966	-0.651812	0.23788	2.52857	-0.969502	0.344341	0.920059	-5.41413	peak_104806	Day0vsDay8	chr22	32333872	32334722	851	*	Promoter (<=1kb)	22	32327168	32334260	7093	2	107985561	ENST00000668765.1	0	NA
DELEC1	deleted in esophageal cancer 1	-0.206964	-0.573212	0.159285	5.44941	-1.17352	0.255829	0.747093	-4.90675	peak_166356	Day0vsDay15	chr9	114957912	114958798	887	*	Exon	9	114969584	115240989	271406	1	50514	ENST00000649121.1	-10786	ENSG00000173077
DUBR	DPPA2 upstream binding RNA	-0.206954	-0.746684	0.332776	1.80765	-0.794794	0.435149	0.814729	-5.23985	peak_112590	Day0vsDay15	chr3	107271769	107272351	583	*	Intron	3	107283193	107294990	11798	1	344595	ENST00000666345.1	-10842	ENSG00000243701
TNPO1-DT	TNPO1 divergent transcript	-0.206953	-0.610773	0.196867	5.42347	-1.06277	0.301996	0.761933	-5.00843	peak_128386	Day0vsDay15	chr5	72721275	72721852	578	*	Intron	5	72574120	72689925	115806	2	121232377	ENST00000506293.2	-31350	NA
LOC101927166	uncharacterized LOC101927166	-0.20695	-0.624678	0.210778	5.3812	-1.0269	0.315527	0.767417	-5.03986	peak_67595	Day0vsDay15	chr17	48491634	48492286	653	*	Distal Intergenic	17	48460370	48466040	5671	1	101927166	ENST00000579972.1	31264	NA
COLQ	collagen like tail subunit of asymmetric acetylcholinesterase	-0.206946	-0.907924	0.494033	-0.567972	-0.61194	0.546795	0.858798	-5.38153	peak_108271	Day0vsDay15	chr3	15536742	15537384	643	*	Distal Intergenic	3	15451473	15521751	70279	2	8292	ENST00000603808.5	-14991	ENSG00000206561
MYH11	myosin heavy chain 11	-0.206926	-0.730669	0.316816	4.79085	-0.822284	0.422379	0.809967	-5.19665	peak_58077	Day0vsDay15	chr16	15798730	15799618	889	*	Intron	16	15749168	15783532	34365	2	4629	ENST00000570785.1	-15198	ENSG00000133392
ITGA6	integrin subunit alpha 6	-0.206915	-0.70863	0.2948	1.19298	-0.87001	0.395325	0.697983	-5.34755	peak_91382	Day0vsDay27	chr2	172434684	172435456	773	*	Intron	2	172427789	172504252	76464	1	3655	ENST00000458358.5	6895	ENSG00000091409
L3MBTL1	L3MBTL histone methyl-lysine binding protein 1	-0.206914	-0.92486	0.511031	1.33378	-0.604757	0.552428	0.947733	-5.52184	peak_98440	Day0vsDay8	chr20	43513688	43515011	1324	*	Promoter (<=1kb)	20	43513955	43541876	27922	1	26013	ENST00000647860.1	0	ENSG00000185513
LOC105373686	uncharacterized LOC105373686	-0.206914	-0.771251	0.357423	4.50483	-0.75999	0.455257	0.822429	-5.24078	peak_90561	Day0vsDay15	chr2	150863499	150864228	730	*	Distal Intergenic	2	151001220	151048774	47555	2	105373686	ENST00000409243.1	184546	NA
TCF7	transcription factor 7	-0.206913	-0.80233	0.388504	-0.032862	-0.720317	0.478847	0.832374	-5.29616	peak_130837	Day0vsDay15	chr5	134115398	134115914	517	*	Promoter (<=1kb)	5	134115563	134142304	26742	1	6932	ENST00000517851.5	0	ENSG00000081059
BHLHA15	basic helix-loop-helix family member a15	-0.206903	-0.895961	0.482155	0.307698	-0.622398	0.540021	0.856152	-5.34509	peak_149546	Day0vsDay15	chr7	98194051	98194538	488	*	Exon	7	98211439	98215457	4019	1	168620	ENST00000609256.2	-16901	ENSG00000180535
ZSCAN18	zinc finger and SCAN domain containing 18	-0.206902	-0.606133	0.192329	4.58582	-1.09253	0.289108	0.606823	-5.14344	peak_81372	Day0vsDay27	chr19	58117866	58119034	1169	*	Promoter (<=1kb)	19	58084482	58118426	33945	2	65982	ENST00000600404.1	0	ENSG00000121413
STPG2-AS1	STPG2 antisense RNA 1	-0.206896	-0.705849	0.292056	1.80173	-0.859511	0.399246	0.931105	-5.47218	peak_121639	Day0vsDay8	chr4	97299326	97300812	1487	*	Intron	4	97366681	97474186	107506	1	101410545	ENST00000651895.1	-65869	ENSG00000251620
TRIOBP	TRIO and F-actin binding protein	-0.206896	-0.678547	0.264755	5.65621	-0.912676	0.373291	0.924813	-5.50558	peak_105287	Day0vsDay8	chr22	37722785	37723632	848	*	3' UTR	22	37746233	37774140	27908	1	11078	ENST00000403663.6	-22601	ENSG00000100106
LINC-ROR	long intergenic non-protein coding RNA, regulator of reprogramming	-0.206892	-0.818427	0.404642	0.067822	-0.701262	0.490426	0.836722	-5.26884	peak_73401	Day0vsDay15	chr18	57050567	57051806	1240	*	Distal Intergenic	18	57057888	57070003	12116	2	100885779	ENST00000642403.1	18197	ENSG00000258609
HCG15	HLA complex group 15	-0.20689	-0.575114	0.161334	3.36565	-1.21683	0.240116	0.743991	-4.85747	peak_136302	Day0vsDay15	chr6	28981037	28982862	1826	*	Distal Intergenic	6	28986203	28987484	1282	1	414761	ENST00000438190.1	-3341	NA
GNA12	G protein subunit alpha 12	-0.206886	-0.624104	0.210332	5.04683	-1.02816	0.317235	0.768658	-5.03915	peak_144140	Day0vsDay15	chr7	2863458	2864075	618	*	Exon	7	2794926	2870683	75758	2	2768	ENST00000715275.1	6608	ENSG00000146535
CLEC18C	C-type lectin domain family 18 member C	-0.206885	-0.660975	0.247205	2.47845	-0.966271	0.346843	0.778474	-5.08363	peak_61292	Day0vsDay15	chr16	70197576	70197994	419	*	Distal Intergenic	16	70174385	70182457	8073	1	283971	ENST00000561612.1	23191	ENSG00000157335
DEFB115	defensin beta 115	-0.20688	-0.604486	0.190726	3.41344	-1.12993	0.274249	0.593156	-5.10194	peak_97327	Day0vsDay27	chr20	31060077	31061758	1682	*	Distal Intergenic	20	31257664	31259632	1969	1	245929	ENST00000400552.1	-195906	ENSG00000215547
LINC02876	long intergenic non-protein coding RNA 2876	-0.206879	-0.710496	0.296737	4.29638	-0.871982	0.394775	0.929884	-5.53163	peak_68000	Day0vsDay8	chr17	53195623	53196282	660	*	Distal Intergenic	17	52985520	52987652	2133	1	100506650	ENST00000623702.1	210103	ENSG00000227011
PTPRK	protein tyrosine phosphatase receptor type K	-0.206879	-0.851141	0.437383	0.226671	-0.665597	0.512526	0.845777	-5.35773	peak_140704	Day0vsDay15	chr6	127971798	127972639	842	*	Intron	6	127990860	128008077	17218	2	5796	ENST00000415055.2	35438	ENSG00000152894
LINC01644	long intergenic non-protein coding RNA 1644	-0.206867	-0.565588	0.151853	1.61981	-1.2368	0.232193	0.743587	-4.85941	peak_106642	Day0vsDay15	chr22	47494855	47495737	883	*	Distal Intergenic	22	47484272	47487126	2855	2	101927722	ENST00000701587.1	-7729	ENSG00000218357
GET4	guided entry of tail-anchored proteins factor 4	-0.206861	-0.640264	0.226543	0.589869	-1.02197	0.321155	0.636517	-5.19265	peak_143746	Day0vsDay27	chr7	893647	894035	389	*	Promoter (1-2kb)	7	892300	895658	3359	1	51608	ENST00000464468.1	1347	ENSG00000239857
CNTNAP3B	contactin associated protein family member 3B	-0.206851	-0.584169	0.170468	5.28723	-1.13821	0.269636	0.751961	-4.94003	peak_163662	Day0vsDay15	chr9	41880055	41880711	657	*	Distal Intergenic	9	41898472	41899944	1473	2	728577	ENST00000467854.1	19233	ENSG00000154529
VIPR2	vasoactive intestinal peptide receptor 2	-0.20685	-0.968062	0.554361	-0.0748958	-0.567833	0.576397	0.819912	-5.52059	peak_153891	Day0vsDay27	chr7	159197030	159198836	1807	*	Distal Intergenic	7	159028175	159144867	116693	2	7434	ENST00000262178.7	-52163	ENSG00000106018
HDAC4	histone deacetylase 4	-0.206845	-0.722659	0.30897	3.10407	-0.845951	0.408857	0.931238	-5.54068	peak_95031	Day0vsDay8	chr2	239130654	239131343	690	*	Intron	2	239134325	239140973	6649	2	9759	ENST00000445704.1	9630	ENSG00000068024
LOC124902439	uncharacterized LOC124902439	-0.206844	-1.02157	0.607887	-0.274175	-0.529496	0.601885	0.834222	-5.64815	peak_18979	Day0vsDay27	chr10	64628416	64629520	1105	*	Intron	10	64691194	64692957	1764	1	124902439	ENST00000664760.1	-61674	ENSG00000228566
ARFGAP2	ARF GTPase activating protein 2	-0.206844	-0.598145	0.184457	6.00562	-1.10319	0.284879	0.756398	-4.97053	peak_27737	Day0vsDay15	chr11	47176515	47177960	1446	*	Promoter (<=1kb)	11	47164299	47177125	12827	2	84364	ENST00000426335.6	0	ENSG00000149182
LOC105376982	uncharacterized LOC105376982	-0.206842	-0.611645	0.197961	4.60739	-1.05914	0.300927	0.761667	-5.01469	peak_108494	Day0vsDay15	chr3	19668122	19668522	401	*	Intron	3	19389185	19702795	313611	2	105376982	ENST00000670571.1	34273	NA
TMEM117	transmembrane protein 117	-0.206835	-0.693622	0.279953	4.44544	-0.880726	0.387902	0.928483	-5.53762	peak_35597	Day0vsDay8	chr12	44317625	44318570	946	*	Promoter (<=1kb)	12	44318295	44389760	71466	1	84216	ENST00000546978.1	0	ENSG00000139173
RDUR	RIG-I dependent antiviral response regulator RNA	-0.206832	-0.766055	0.35239	-0.026186	-0.772435	0.448684	0.820177	-5.29734	peak_112410	Day0vsDay15	chr3	101936336	101937218	883	*	Distal Intergenic	3	101940859	101997926	57068	1	152225	ENST00000465215.1	-3641	ENSG00000214407
SFRP1	secreted frizzled related protein 1	-0.206828	-0.589385	0.175728	1.95096	-1.15063	0.265677	0.584306	-5.09869	peak_156551	Day0vsDay27	chr8	41291760	41292191	432	*	Intron	8	41261964	41306990	45027	2	6422	ENST00000379845.3	14799	ENSG00000104332
ANKUB1	ankyrin repeat and ubiquitin domain containing 1	-0.206827	-0.99658	0.582926	0.0756791	-0.542842	0.592648	0.82888	-5.59606	peak_115170	Day0vsDay27	chr3	149771745	149771964	220	*	Intron	3	149778511	149780440	1930	2	389161	ENST00000474224.1	8476	ENSG00000206199
SMAP2	small ArfGAP2	-0.206817	-0.598573	0.184939	5.43329	-1.10297	0.284468	0.602268	-5.13653	peak_4412	Day0vsDay27	chr1	40373181	40374988	1808	*	Promoter (<=1kb)	1	40373727	40423322	49596	1	64744	ENST00000372718.8	0	ENSG00000084070
LOC124904530	uncharacterized LOC124904530	-0.206808	-0.556526	0.14291	4.23401	-1.25398	0.226799	0.74346	-4.83118	peak_13528	Day0vsDay15	chr1	226798315	226799580	1266	*	Distal Intergenic	1	226827711	226833906	6196	1	124904530	ENST00000664298.1	-28131	ENSG00000287259
LINC02731	long intergenic non-protein coding RNA 2731	-0.2068	-0.583807	0.170207	4.13053	-1.13699	0.267666	0.586302	-5.11532	peak_33397	Day0vsDay27	chr11	134036355	134037930	1576	*	Promoter (<=1kb)	11	134037109	134039939	2831	1	100128239	ENST00000531938.1	0	ENSG00000204241
RBM39	RNA binding motif protein 39	-0.206797	-0.632226	0.218631	4.58774	-1.01502	0.323612	0.77159	-5.04891	peak_97817	Day0vsDay15	chr20	35732978	35733576	599	*	Promoter (<=1kb)	20	35704328	35732806	28479	2	9584	ENST00000492779.5	-172	ENSG00000131051
CNOT6L	CCR4-NOT transcription complex subunit 6 like	-0.206794	-0.660026	0.246437	1.47623	-0.947363	0.355062	0.780961	-5.11522	peak_121085	Day0vsDay15	chr4	77758493	77759232	740	*	Intron	4	77726166	77742472	16307	2	246175	ENST00000505983.1	-16021	ENSG00000138767
KIAA0825	KIAA0825	-0.206794	-0.787947	0.374359	0.776987	-0.737573	0.468499	0.827822	-5.30183	peak_129201	Day0vsDay15	chr5	94577500	94578607	1108	*	Intron	5	94611906	94618122	6217	2	285600	ENST00000514061.2	39515	ENSG00000185261
MIR4480	microRNA 4480	-0.206783	-1.02113	0.607568	-0.636228	-0.526332	0.603877	0.835377	-5.55158	peak_16054	Day0vsDay27	chr10	12492442	12493358	917	*	Intron	10	12578753	12578823	71	1	100616151	ENST00000582492.1	-85395	ENSG00000263584
EIF4A2	eukaryotic translation initiation factor 4A2	-0.206779	-0.716822	0.303264	0.511567	-0.843589	0.408188	0.707878	-5.39145	peak_116700	Day0vsDay27	chr3	186772214	186773600	1387	*	Exon	3	186783205	186784659	1455	1	1974	ENST00000441007.5	-9605	ENSG00000156976
ZNF740	zinc finger protein 740	-0.206778	-0.592063	0.178507	2.09779	-1.11245	0.277848	0.754676	-4.98659	peak_36275	Day0vsDay15	chr12	53179999	53181372	1374	*	Promoter (<=1kb)	12	53180704	53186031	5328	1	283337	ENST00000552593.1	0	ENSG00000139651
CACNB1	calcium voltage-gated channel auxiliary subunit beta 1	-0.206772	-0.660271	0.246728	5.0645	-0.947346	0.355968	0.781454	-5.10363	peak_66590	Day0vsDay15	chr17	39195768	39196096	329	*	Promoter (<=1kb)	17	39192024	39195269	3246	2	782	ENST00000577926.1	-499	ENSG00000067191
CYRIB	CYFIP related Rac1 interactor B	-0.206762	-0.605481	0.191956	5.4144	-1.07599	0.29614	0.760324	-4.99664	peak_160415	Day0vsDay15	chr8	129927933	129928326	394	*	Intron	8	129841484	129939694	98211	2	51571	ENST00000522250.5	11368	ENSG00000153310
LOC124901744	uncharacterized LOC124901744	-0.20676	-1.07049	0.656973	-0.555541	-0.499355	0.622772	0.844854	-5.61385	peak_151084	Day0vsDay27	chr7	128178220	128178556	337	*	Intron	7	128167661	128224431	56771	1	124901744	ENST00000710955.1	10559	NA
NLRC3	NLR family CARD domain containing 3	-0.206758	-0.680516	0.266999	3.82414	-0.93647	0.361889	0.783665	-5.11375	peak_57109	Day0vsDay15	chr16	3576283	3576659	377	*	Promoter (<=1kb)	16	3541825	3577288	35464	2	197358	ENST00000324659.12	629	ENSG00000167984
LINC02306	long intergenic non-protein coding RNA 2306	-0.206753	-0.704936	0.29143	1.92592	-0.87689	0.392421	0.929562	-5.4408	peak_46396	Day0vsDay8	chr14	26203796	26204193	398	*	Distal Intergenic	14	25647304	26143305	496002	2	107984700	ENST00000546412.2	-60491	NA
RFPL1	ret finger protein like 1	-0.206751	-0.671681	0.258179	2.90959	-0.961633	0.350166	0.920238	-5.42839	peak_104513	Day0vsDay8	chr22	29453851	29454598	748	*	Intron	22	29438583	29442455	3873	1	5988	ENST00000354373.2	15268	ENSG00000128250
TRH	thyrotropin releasing hormone	-0.206751	-0.709135	0.295634	1.43592	-0.867625	0.396757	0.699002	-5.32502	peak_114080	Day0vsDay27	chr3	129955857	129956535	679	*	Intron	3	129974688	129977935	3248	1	7200	ENST00000507066.1	-18153	ENSG00000170893
TBCA	tubulin folding cofactor A	-0.206748	-0.658922	0.245426	4.89449	-0.951222	0.354075	0.92036	-5.47254	peak_128643	Day0vsDay8	chr5	77852457	77853307	851	*	Intron	5	77691404	77868780	177377	2	6902	ENST00000522370.1	15473	ENSG00000171530
SNORA31B	small nucleolar RNA, H/ACA box 31B	-0.206747	-0.573894	0.1604	2.3357	-1.16723	0.255503	0.747093	-4.92085	peak_42766	Day0vsDay15	chr13	45321179	45321848	670	*	Distal Intergenic	13	45336314	45336447	134	2	109616966	ENST00000517242.1	14599	ENSG00000253051
ABCB11	ATP binding cassette subfamily B member 11	-0.206747	-0.835228	0.421734	1.88517	-0.688047	0.499648	0.941562	-5.57166	peak_91215	Day0vsDay8	chr2	168948523	168949117	595	*	Intron	2	168932465	168935406	2942	2	8647	ENST00000647920.1	-13117	ENSG00000073734
SAMD12	sterile alpha motif domain containing 12	-0.20674	-0.760174	0.346693	-0.0772773	-0.774314	0.446914	0.819243	-5.25974	peak_159810	Day0vsDay15	chr8	118475870	118476415	546	*	Intron	8	118197306	118439861	242556	2	401474	ENST00000453675.7	-36009	ENSG00000177570
H1-10-AS1	H1-10 antisense RNA 1	-0.206736	-0.725393	0.311921	5.68172	-0.827883	0.41842	0.932406	-5.57505	peak_114025	Day0vsDay8	chr3	129330287	129330871	585	*	Distal Intergenic	3	129318236	129324569	6334	1	339942	ENST00000502789.2	12051	NA
TRG-AS1	T cell receptor gamma locus antisense RNA 1	-0.206733	-1.31619	0.902725	-0.219737	-0.397021	0.696325	0.965461	-5.49425	peak_146174	Day0vsDay8	chr7	38304488	38304851	364	*	Distal Intergenic	7	38331024	38350556	19533	1	100506776	ENST00000693344.1	-26173	ENSG00000281103
LOC105379278	putative tyrosine-protein phosphatase TPTE	-0.206727	-1.49976	1.08631	1.48494	-0.333517	0.74234	0.969931	-5.62607	peak_41288	Day0vsDay8	chr13	18305950	18306450	501	*	Intron	13	18331933	18348596	16664	1	105379278	ENST00000625196.1	-25483	ENSG00000274391
PLEC	plectin	-0.206723	-0.925348	0.511902	-0.360951	-0.596271	0.557026	0.807501	-5.53922	peak_161749	Day0vsDay27	chr8	143965695	143967025	1331	*	Intron	8	143915153	143973529	58377	2	5339	ENST00000356346.7	6504	ENSG00000178209
EP300	E1A binding protein p300	-0.206719	-0.555443	0.142005	3.71615	-1.26849	0.222382	0.742385	-4.81347	peak_105740	Day0vsDay15	chr22	41069000	41069475	476	*	Distal Intergenic	22	41092510	41180075	87566	1	2033	ENST00000715703.1	-23035	ENSG00000100393
LINC02003	long intergenic non-protein coding RNA 2003	-0.206717	-0.672396	0.258961	6.38947	-0.923717	0.368126	0.785791	-5.12035	peak_69028	Day0vsDay15	chr17	72373922	72374546	625	*	Intron	17	72342940	72355136	12197	1	146795	ENST00000577573.1	30982	ENSG00000264026
AGAP1-IT1	AGAP1 intronic transcript 1	-0.206717	-0.603247	0.189812	1.14383	-1.10917	0.2823	0.755959	-4.97297	peak_94542	Day0vsDay15	chr2	235506815	235507243	429	*	Promoter (1-2kb)	2	235505751	235507566	1816	1	100506749	ENST00000440498.1	1064	ENSG00000235529
LOC101928214	uncharacterized LOC101928214	-0.206713	-0.560953	0.147526	3.45641	-1.21084	0.244109	0.744966	-4.88093	peak_86910	Day0vsDay15	chr2	87670607	87671753	1147	*	Exon	2	87659372	87685725	26354	2	101928214	ENST00000691487.1	13972	NA
ASS1	argininosuccinate synthase 1	-0.206712	-0.635332	0.221908	5.029	-1.00752	0.327096	0.772534	-5.05407	peak_167592	Day0vsDay15	chr9	130453344	130454179	836	*	Promoter (1-2kb)	9	130452223	130471514	19292	1	445	ENST00000443588.1	1121	ENSG00000130707
DNAJB14	DnaJ heat shock protein family (Hsp40) member B14	-0.20671	-0.631393	0.217973	5.01596	-1.00901	0.325817	0.772082	-5.05552	peak_121723	Day0vsDay15	chr4	99938301	99938672	372	*	Intron	4	99923040	99930589	7550	2	79982	ENST00000493110.1	-7712	ENSG00000164031
LINC02720	long intergenic non-protein coding RNA 2720	-0.206709	-0.695415	0.281997	0.886529	-0.876736	0.39002	0.795075	-5.19425	peak_30260	Day0vsDay15	chr11	80462276	80464601	2326	*	Distal Intergenic	11	80751200	80762826	11627	2	101928944	ENST00000526840.1	298225	ENSG00000255178
HECW2	HECT, C2 and WW domain containing E3 ubiquitin protein ligase 2	-0.206703	-0.790171	0.376764	1.58547	-0.737586	0.4692	0.93666	-5.53856	peak_92312	Day0vsDay8	chr2	196233466	196233743	278	*	Intron	2	196238494	196242826	4333	2	57520	ENST00000498146.2	9083	ENSG00000138411
MIR4533	microRNA 4533	-0.206702	-0.902457	0.489052	0.45496	-0.61581	0.544283	0.85779	-5.32081	peak_100024	Day0vsDay15	chr20	60420607	60421353	747	*	Intron	20	60478111	60478181	71	1	100616362	ENST00000581943.1	-56758	ENSG00000266140
NEB	nebulin	-0.206698	-0.652415	0.239018	4.52406	-0.970582	0.344587	0.777956	-5.08491	peak_90581	Day0vsDay15	chr2	151591166	151591633	468	*	Exon	2	151485341	151583619	98279	2	4703	ENST00000413693.5	-7547	ENSG00000183091
LINC00898	long intergenic non-protein coding RNA 898	-0.206695	-0.901825	0.488434	3.62381	-0.652885	0.522659	0.787324	-5.49964	peak_106649	Day0vsDay27	chr22	47571629	47572092	464	*	Distal Intergenic	22	47625230	47629902	4673	2	400932	ENST00000609786.5	57810	ENSG00000205634
ARHGAP28	Rho GTPase activating protein 28	-0.206693	-0.597412	0.184026	1.49035	-1.09653	0.284602	0.602427	-5.15645	peak_71035	Day0vsDay27	chr18	6682612	6683079	468	*	Distal Intergenic	18	6729716	6915716	186001	1	79822	ENST00000383472.9	-46637	ENSG00000088756
SERPINI1	serpin family I member 1	-0.206689	-0.707728	0.294351	5.56967	-0.85579	0.403336	0.931172	-5.5543	peak_115865	Day0vsDay8	chr3	167820078	167821146	1069	*	Promoter (1-2kb)	3	167822936	167825560	2625	1	5274	ENST00000494666.1	-1790	ENSG00000163536
RASA4B	RAS p21 protein activator 4B	-0.206685	-0.750484	0.337113	2.54055	-0.805572	0.43076	0.934819	-5.53042	peak_150152	Day0vsDay8	chr7	102490529	102491070	542	*	Promoter (2-3kb)	7	102482445	102493311	10867	2	100271927	ENST00000477184.5	2241	ENSG00000170667
PSMB4	proteasome 20S subunit beta 4	-0.206669	-0.605246	0.191909	4.89302	-1.07527	0.296522	0.76047	-4.99757	peak_8936	Day0vsDay15	chr1	151398763	151400196	1434	*	Promoter (<=1kb)	1	151399560	151401052	1493	1	5692	ENST00000495288.5	0	ENSG00000159377
GPR26	G protein-coupled receptor 26	-0.206669	-0.686286	0.272949	-0.347032	-0.903273	0.377859	0.789665	-5.10178	peak_23196	Day0vsDay15	chr10	123668855	123669554	700	*	Promoter (2-3kb)	10	123666355	123697399	31045	1	2849	ENST00000284674.2	2500	ENSG00000154478
EBNA1BP2	EBNA1 binding protein 2	-0.206668	-0.632535	0.2192	4.98137	-1.01218	0.32468	0.639615	-5.2208	peak_4680	Day0vsDay27	chr1	43171852	43173030	1179	*	Promoter (<=1kb)	1	43164175	43172570	8396	2	10969	ENST00000431635.6	0	ENSG00000117395
SPP2	secreted phosphoprotein 2	-0.206668	-0.580772	0.167437	5.53817	-1.14604	0.26678	0.750828	-4.9329	peak_94405	Day0vsDay15	chr2	234061737	234062535	799	*	Intron	2	234050837	234056278	5442	1	6694	ENST00000492481.1	10900	ENSG00000072080
RAB9BP1	RAB9B, member RAS oncogene family pseudogene 1	-0.206662	-0.892031	0.478706	-0.101674	-0.625021	0.53833	0.855756	-5.34833	peak_129603	Day0vsDay15	chr5	104986626	104987780	1155	*	Intron	5	105099473	105100098	626	1	9366	ENST00000519581.1	-111693	ENSG00000232159
HABP4	hyaluronan binding protein 4	-0.206656	-0.771814	0.358501	-0.158457	-0.766543	0.45266	0.821448	-5.18495	peak_165339	Day0vsDay15	chr9	96488513	96489188	676	*	Intron	9	96483025	96491336	8312	1	22927	ENST00000466976.1	5488	ENSG00000130956
LOC101928368	uncharacterized LOC101928368	-0.206651	-0.729482	0.316181	4.24684	-0.835965	0.414299	0.931602	-5.55084	peak_101961	Day0vsDay8	chr21	37789477	37790150	674	*	Intron	21	37751547	37763976	12430	1	101928368	ENST00000711631.1	37930	NA
SKAP1-AS2	SKAP1 antisense RNA 2	-0.206646	-0.662367	0.249075	3.94253	-0.941089	0.358638	0.668693	-5.28525	peak_67575	Day0vsDay27	chr17	48265354	48266143	790	*	Intron	17	48294347	48307829	13483	1	105371807	ENST00000421610.2	-28204	ENSG00000235300
RLN2	relaxin 2	-0.206643	-0.611394	0.198108	5.77605	-1.06458	0.301118	0.761667	-5.00459	peak_162140	Day0vsDay15	chr9	5303739	5304657	919	*	Promoter (<=1kb)	9	5299876	5304432	4557	2	6019	ENST00000416837.1	0	ENSG00000107014
PTK2B	protein tyrosine kinase 2 beta	-0.206637	-0.716992	0.303719	4.87239	-0.839251	0.410276	0.931238	-5.5715	peak_155785	Day0vsDay8	chr8	27310198	27311829	1632	*	Promoter (<=1kb)	8	27311482	27459390	147909	1	2185	ENST00000397501.5	0	ENSG00000120899
MAD1L1	mitotic arrest deficient 1 like 1	-0.206636	-0.724484	0.311211	3.06057	-0.837766	0.41292	0.931238	-5.53898	peak_143984	Day0vsDay8	chr7	2019506	2020357	852	*	Intron	7	1816082	1980791	164710	2	8379	ENST00000450235.5	-38715	ENSG00000002822
B3GAT3	beta-1,3-glucuronyltransferase 3	-0.206629	-0.731219	0.317962	6.10231	-0.81839	0.423889	0.933821	-5.58167	peak_28447	Day0vsDay8	chr11	62621510	62622616	1107	*	Promoter (<=1kb)	11	62615296	62621986	6691	2	26229	ENST00000265471.10	0	ENSG00000149541
SLC25A36	solute carrier family 25 member 36	-0.206628	-0.985915	0.572658	-0.203378	-0.549604	0.588078	0.87497	-5.31906	peak_114817	Day0vsDay15	chr3	140999628	141000569	942	*	Distal Intergenic	3	140973666	140976463	2798	1	55186	ENST00000514629.1	25962	ENSG00000114120
SPATA20	spermatogenesis associated 20	-0.206626	-0.620423	0.207171	4.7743	-1.04108	0.311621	0.765722	-5.02869	peak_67887	Day0vsDay15	chr17	50546912	50547828	917	*	Promoter (<=1kb)	17	50547126	50555852	8727	1	64847	ENST00000356488.8	0	ENSG00000006282
ATG2B	autophagy related 2B	-0.206625	-1.29545	0.882199	0.0562185	-0.393353	0.697811	0.965679	-5.47022	peak_49746	Day0vsDay8	chr14	96361996	96362317	322	*	Promoter (1-2kb)	14	96279195	96363341	84147	2	55102	ENST00000359933.6	1024	ENSG00000066739
ACSL5	acyl-CoA synthetase long chain family member 5	-0.206624	-0.664831	0.251582	1.33755	-0.941738	0.3582	0.782516	-5.1223	peak_22249	Day0vsDay15	chr10	112369203	112369809	607	*	Distal Intergenic	10	112374116	112428376	54261	1	51703	ENST00000354655.9	-4307	ENSG00000197142
UNC5D	unc-5 netrin receptor D	-0.20662	-1.23875	0.825516	-0.514895	-0.414946	0.682164	0.964258	-5.51872	peak_156205	Day0vsDay8	chr8	35286541	35287075	535	*	Intron	8	35235775	35791208	555434	1	137970	ENST00000416672.5	50766	ENSG00000156687
PTEN	phosphatase and tensin homolog	-0.206617	-0.615776	0.202541	6.45181	-1.04672	0.306491	0.763374	-5.02176	peak_20683	Day0vsDay15	chr10	87861658	87864418	2761	*	Promoter (<=1kb)	10	87862638	87966885	104248	1	5728	ENST00000688308.1	0	ENSG00000171862
LOC124902660	uncharacterized LOC124902660	-0.206617	-0.572069	0.158836	4.21564	-1.17418	0.255473	0.747093	-4.90879	peak_26984	Day0vsDay15	chr11	34052889	34053823	935	*	Promoter (<=1kb)	11	34053522	34071940	18419	1	124902660	ENST00000532755.5	0	NA
MGAT5	alpha-1,6-mannosylglycoprotein 6-beta-N-acetylglucosaminyltransferase	-0.206607	-1.20045	0.787241	-0.365703	-0.432199	0.670479	0.962869	-5.51154	peak_90027	Day0vsDay8	chr2	134244349	134244953	605	*	Intron	2	134253104	134254514	1411	1	4249	ENST00000488365.1	-8151	ENSG00000152127
SHANK2	SH3 and multiple ankyrin repeat domains 2	-0.206606	-0.58923	0.176019	-0.258441	-1.16878	0.258315	0.747665	-4.84598	peak_29547	Day0vsDay15	chr11	71165258	71166400	1143	*	Intron	11	70952702	71094688	141987	2	22941	ENST00000458632.2	-70570	ENSG00000162105
ZNF890P	zinc finger protein 890, pseudogene	-0.2066	-0.596261	0.183062	1.62627	-1.10792	0.281872	0.755866	-4.98888	peak_144366	Day0vsDay15	chr7	5121061	5121599	539	*	Exon	7	5121239	5127795	6557	2	645700	ENST00000530367.5	6196	ENSG00000291037
NIPAL1	NIPA like domain containing 1	-0.206598	-0.566894	0.153698	3.35298	-1.19919	0.245908	0.56444	-5.04012	peak_120105	Day0vsDay27	chr4	48033788	48034470	683	*	Intron	4	48025127	48038860	13734	1	152519	ENST00000511123.1	8661	ENSG00000163293
CIMIP4	ciliary microtubule inner protein 4	-0.20659	-0.611021	0.197841	6.54505	-1.06395	0.30145	0.761667	-5.00526	peak_105154	Day0vsDay15	chr22	37003160	37003900	741	*	Promoter (<=1kb)	22	36991120	37002256	11137	2	339669	ENST00000442538.5	-904	ENSG00000185264
LINC00923	long intergenic non-protein coding RNA 923	-0.206575	-0.780838	0.367689	0.30703	-0.751979	0.460863	0.825123	-5.23726	peak_56094	Day0vsDay15	chr15	97856808	97857655	848	*	Intron	15	97838814	97874005	35192	2	91948	ENST00000558179.1	16350	ENSG00000251209
DYRK1A	dual specificity tyrosine phosphorylation regulated kinase 1A	-0.206573	-0.654029	0.240882	3.1866	-0.956933	0.348908	0.92014	-5.46383	peak_101933	Day0vsDay8	chr21	37531446	37531826	381	*	Distal Intergenic	21	37501326	37512064	10739	1	1859	ENST00000646351.1	30120	ENSG00000157540
LINC01377	long intergenic non-protein coding RNA 1377	-0.206573	-0.700456	0.28731	3.00476	-0.874547	0.392926	0.695954	-5.33482	peak_125336	Day0vsDay27	chr5	3261160	3262021	862	*	Distal Intergenic	5	3179449	3181489	2041	1	102467074	ENST00000692105.1	81711	ENSG00000249808
AKT2	AKT serine/threonine kinase 2	-0.206571	-0.746504	0.333363	3.04395	-0.795397	0.436037	0.934819	-5.58686	peak_79283	Day0vsDay8	chr19	40262135	40263824	1690	*	Promoter (1-2kb)	19	40233841	40265312	31472	2	208	ENST00000311278.10	1488	ENSG00000105221
TDRD12	tudor domain containing 12	-0.206566	-1.20736	0.79423	-1.14445	-0.427829	0.672898	0.870952	-5.6384	peak_78528	Day0vsDay27	chr19	32719527	32720272	746	*	Promoter (<=1kb)	19	32719753	32821263	101511	1	91646	ENST00000444215.6	0	ENSG00000173809
CHKA-DT	CHKA divergent transcript	-0.206563	-0.724351	0.311225	4.8781	-0.83065	0.417119	0.932131	-5.57506	peak_29133	Day0vsDay8	chr11	68120231	68122208	1978	*	Promoter (<=1kb)	11	68121624	68130444	8821	1	105369362	ENST00000530842.2	0	NA
DOP1B	DOP1 leucine zipper like protein B	-0.206561	-0.649336	0.236215	5.04477	-0.970236	0.344905	0.777956	-5.08543	peak_101817	Day0vsDay15	chr21	36239453	36239875	423	*	3' UTR	21	36246301	36261915	15615	1	9980	ENST00000463668.1	-6426	ENSG00000142197
DOK5	docking protein 5	-0.206561	-1.39435	0.981229	0.292715	-0.360467	0.721906	0.967499	-5.522	peak_99556	Day0vsDay8	chr20	54881688	54882189	502	*	Distal Intergenic	20	54554933	54555557	625	1	55816	ENST00000484860.1	326755	ENSG00000101134
TPTE	transmembrane phosphatase with tensin homology	-0.20656	-0.893878	0.480757	0.316663	-0.622941	0.539671	0.856138	-5.32655	peak_100895	Day0vsDay15	chr21	10630736	10631173	438	*	Distal Intergenic	21	10521583	10605716	84134	1	7179	ENST00000618007.5	109153	ENSG00000274391
FRMD3-AS1	FRMD3 antisense RNA 1	-0.206555	-0.668117	0.255007	1.30083	-0.968832	0.346177	0.778344	-5.11121	peak_164383	Day0vsDay15	chr9	83203710	83204509	800	*	Distal Intergenic	9	83219288	83238236	18949	1	102723989	ENST00000662757.1	-14779	NA
LOC105372146	uncharacterized LOC105372146	-0.20655	-0.931866	0.518766	-0.300114	-0.590276	0.560967	0.809841	-5.61895	peak_73544	Day0vsDay27	chr18	58768148	58768950	803	*	Distal Intergenic	18	58672613	58752730	80118	2	105372146	ENST00000588835.1	-15418	NA
FGD6	FYVE, RhoGEF and PH domain containing 6	-0.206547	-0.721348	0.308255	5.0116	-0.843785	0.410437	0.804588	-5.17533	peak_38038	Day0vsDay15	chr12	95116700	95117652	953	*	Promoter (<=1kb)	12	95091707	95116973	25267	2	55785	ENST00000551521.5	0	ENSG00000180263
LINC02039	long intergenic non-protein coding RNA 2039	-0.206545	-1.14225	0.729156	-0.993353	-0.460926	0.649912	0.896686	-5.39818	peak_130318	Day0vsDay15	chr5	125988077	125989107	1031	*	Intron	5	126179565	126193858	14294	1	102546228	ENST00000667560.1	-190458	ENSG00000248107
PSMA1	proteasome 20S subunit alpha 1	-0.206545	-0.655139	0.24205	5.38719	-0.960339	0.349864	0.920238	-5.46356	peak_26144	Day0vsDay8	chr11	14577862	14579235	1374	*	Intron	11	14517912	14520445	2534	2	5682	ENST00000533068.5	-57417	ENSG00000129084
PDZRN4	PDZ domain containing ring finger 4	-0.206544	-1.12012	0.707027	0.0866963	-0.472734	0.641953	0.958685	-5.44206	peak_35522	Day0vsDay8	chr12	41522121	41522462	342	*	Intron	12	41509551	41574590	65040	1	29951	ENST00000548316.1	12570	ENSG00000165966
KLHL17	kelch like family member 17	-0.20654	-0.657397	0.244317	2.84615	-0.949561	0.352559	0.663601	-5.28077	peak_33	Day0vsDay27	chr1	960422	961313	892	*	Promoter (<=1kb)	1	960584	965719	5136	1	339451	ENST00000338591.8	0	ENSG00000187961
TCAF2P1	TRPM8 channel associated factor 2 pseudogene 1	-0.206539	-0.679943	0.266865	5.85605	-0.904331	0.37553	0.925092	-5.51519	peak_152292	Day0vsDay8	chr7	143817811	143818216	406	*	Exon	7	143810373	143814875	4503	1	653691	ENST00000649502.1	7438	NA
TRAPPC10	trafficking protein particle complex subunit 10	-0.206538	-0.626255	0.21318	2.8427	-1.05543	0.305472	0.621691	-5.17923	peak_102554	Day0vsDay27	chr21	44051588	44052136	549	*	Intron	21	44079476	44082900	3425	1	7109	ENST00000481460.1	-27340	ENSG00000160218
MBP	myelin basic protein	-0.206535	-0.741073	0.328002	-0.629066	-0.800891	0.431684	0.814023	-5.23502	peak_74501	Day0vsDay15	chr18	77038832	77040076	1245	*	Intron	18	76989979	77017778	27800	2	4155	ENST00000498683.2	-21054	ENSG00000197971
EMILIN3	elastin microfibril interfacer 3	-0.206529	-0.608261	0.195203	3.74851	-1.06562	0.298051	0.614395	-5.18931	peak_98305	Day0vsDay27	chr20	41366357	41367336	980	*	Promoter (<=1kb)	20	41359962	41366818	6857	2	90187	ENST00000332312.4	0	ENSG00000183798
LINC01270	long intergenic non-protein coding RNA 1270	-0.20652	-0.667688	0.254649	3.24478	-0.935406	0.361349	0.922221	-5.44347	peak_99216	Day0vsDay8	chr20	50310395	50311905	1511	*	Promoter (<=1kb)	20	50310974	50312014	1041	1	284751	ENST00000457853.1	0	ENSG00000203999
MIR4322	microRNA 4322	-0.206517	-0.642662	0.229627	6.62307	-0.988209	0.336312	0.774907	-5.06893	peak_76580	Day0vsDay15	chr19	10229902	10231706	1805	*	Promoter (<=1kb)	19	10230413	10230485	73	1	100422925	ENST00000585009.1	0	ENSG00000264266
SLIT1	slit guidance ligand 1	-0.206514	-0.551858	0.13883	3.81729	-1.2654	0.222495	0.53934	-4.97282	peak_21187	Day0vsDay27	chr10	97095708	97097263	1556	*	Intron	10	97065513	97102556	37044	2	6585	ENST00000497714.1	5293	ENSG00000187122
LYSMD1	LysM domain containing 1	-0.206513	-0.619997	0.206972	5.0448	-1.04148	0.311432	0.765722	-5.02472	peak_8915	Day0vsDay15	chr1	151165409	151166635	1227	*	Promoter (<=1kb)	1	151159748	151165902	6155	2	388695	ENST00000368908.10	0	ENSG00000163155
DIRC3	disrupted in renal carcinoma 3	-0.206506	-0.700335	0.287323	5.19919	-0.871687	0.394814	0.929884	-5.54	peak_93229	Day0vsDay8	chr2	217510805	217511228	424	*	Intron	2	217425510	217434216	8707	2	729582	ENST00000484635.1	-76589	ENSG00000231672
HTT	huntingtin	-0.206502	-0.735398	0.322394	2.39267	-0.830687	0.417615	0.932131	-5.43187	peak_117947	Day0vsDay8	chr4	3228993	3229792	800	*	Promoter (<=1kb)	4	3228713	3235396	6684	1	3064	ENST00000513806.1	280	ENSG00000197386
CASP12	caspase 12 (gene/pseudogene)	-0.2065	-0.594683	0.181682	2.39164	-1.1167	0.278784	0.596815	-5.13423	peak_31178	Day0vsDay27	chr11	104897364	104898930	1567	*	Promoter (<=1kb)	11	104885718	104898433	12716	2	100506742	ENST00000613512.4	0	ENSG00000291983
TNS3	tensin 3	-0.206496	-0.578361	0.165369	1.81581	-1.16209	0.259989	0.74827	-4.93092	peak_146883	Day0vsDay15	chr7	47540336	47540791	456	*	Promoter (<=1kb)	7	47400901	47539601	138701	2	64759	ENST00000442536.6	-735	ENSG00000136205
ADGB-DT	ADGB divergent transcript	-0.206495	-1.16972	0.756732	0.834862	-0.444362	0.661083	0.961226	-5.49819	peak_141559	Day0vsDay8	chr6	146595896	146596489	594	*	Promoter (2-3kb)	6	146594516	146598931	4416	2	101928661	ENST00000419168.2	2442	ENSG00000237468
SPTB	spectrin beta, erythrocytic	-0.206485	-0.602484	0.189514	2.67871	-1.0834	0.292584	0.609365	-5.17428	peak_47789	Day0vsDay27	chr14	64879432	64880970	1539	*	Promoter (<=1kb)	14	64746283	64879907	133625	2	6710	ENST00000644917.1	0	ENSG00000070182
PLEKHA7	pleckstrin homology domain containing A7	-0.206482	-0.841228	0.428264	-0.425364	-0.681576	0.503633	0.842507	-5.29634	peak_26271	Day0vsDay15	chr11	16924077	16924959	883	*	Intron	11	16787484	16913484	126001	2	144100	ENST00000696749.1	-10593	ENSG00000166689
LINC02603	long intergenic non-protein coding RNA 2603	-0.206482	-0.874826	0.461862	-0.384958	-0.640382	0.52848	0.790889	-5.5399	peak_165176	Day0vsDay27	chr9	94258768	94259814	1047	*	Promoter (<=1kb)	9	94176568	94259284	82717	2	158257	ENST00000602652.2	0	ENSG00000230262
H1-10-AS1	H1-10 antisense RNA 1	-0.206473	-1.31937	0.906428	0.139487	-0.385429	0.704267	0.965932	-5.39404	peak_114020	Day0vsDay8	chr3	129314590	129317020	2431	*	Promoter (<=1kb)	3	129315392	129318311	2920	1	339942	ENST00000511998.1	0	NA
LINC02240	long intergenic non-protein coding RNA 2240	-0.206473	-1.0067	0.593751	0.382366	-0.541233	0.59476	0.952882	-5.39688	peak_130310	Day0vsDay8	chr5	125743631	125744351	721	*	Intron	5	125493261	125602229	108969	1	101927460	ENST00000651821.1	250370	ENSG00000260192
EDAR	ectodysplasin A receptor	-0.206462	-0.630776	0.217851	1.268	-1.05552	0.305544	0.62176	-5.18916	peak_88138	Day0vsDay27	chr2	108942141	108942644	504	*	Intron	2	108894471	108989220	94750	2	10913	ENST00000258443.7	46576	ENSG00000135960
SUCNR1	succinate receptor 1	-0.206459	-0.908639	0.49572	-0.660845	-0.609457	0.548409	0.802643	-5.55721	peak_115270	Day0vsDay27	chr3	151895364	151896029	666	*	Intron	3	151873643	151884619	10977	1	56670	ENST00000362032.6	21721	ENSG00000198829
MIR302F	microRNA 302f	-0.206458	-0.856776	0.44386	-0.627446	-0.658056	0.517269	0.783755	-5.5973	peak_72133	Day0vsDay27	chr18	30582200	30582983	784	*	Distal Intergenic	18	30298910	30298960	51	1	100302131	ENST00000635955.1	283290	ENSG00000283218
DIO3OS	DIO3 opposite strand upstream RNA	-0.206457	-0.847003	0.43409	2.44851	-0.676047	0.507361	0.942349	-5.53045	peak_50299	Day0vsDay8	chr14	101620314	101621351	1038	*	Promoter (<=1kb)	14	101557534	101620355	62822	2	64150	ENST00000700197.1	0	ENSG00000258498
COA8	cytochrome c oxidase assembly factor 8	-0.206457	-0.659399	0.246486	1.98926	-0.968366	0.345916	0.92014	-5.33075	peak_50566	Day0vsDay8	chr14	103581838	103582556	719	*	Intron	14	103588002	103590620	2619	1	84334	ENST00000557079.1	-5446	ENSG00000256053
PTGDR	prostaglandin D2 receptor	-0.206454	-0.68198	0.269072	5.2952	-0.900745	0.379269	0.926162	-5.5178	peak_47155	Day0vsDay8	chr14	52223242	52224250	1009	*	Distal Intergenic	14	52267698	52276724	9027	1	5729	ENST00000306051.3	-43448	ENSG00000168229
PHETA2	PH domain containing endocytic trafficking adaptor 2	-0.206445	-0.744662	0.331773	2.84035	-0.811413	0.427596	0.934372	-5.56845	peak_105870	Day0vsDay8	chr22	42074280	42074729	450	*	Promoter (<=1kb)	22	42074357	42077618	3262	1	150368	ENST00000419475.1	0	ENSG00000177096
ERC1	ELKS/RAB6-interacting/CAST family member 1	-0.206442	-0.579783	0.166899	4.73607	-1.15663	0.263187	0.749508	-4.92421	peak_33647	Day0vsDay15	chr12	1463129	1463779	651	*	Intron	12	1443291	1491079	47789	1	23085	ENST00000543151.1	19838	ENSG00000082805
GABRB3	gamma-aminobutyric acid type A receptor subunit beta3	-0.206438	-0.965348	0.552472	1.55788	-0.573056	0.573332	0.949531	-5.66741	peak_51538	Day0vsDay8	chr15	26740212	26741120	909	*	Intron	15	26547633	26716765	169133	2	2562	ENST00000555094.5	-23447	ENSG00000166206
LINC02073	long intergenic non-protein coding RNA 2073	-0.20643	-1.17634	0.76348	-0.328305	-0.441162	0.663363	0.866557	-5.54557	peak_67960	Day0vsDay27	chr17	51526755	51528407	1653	*	Distal Intergenic	17	51439653	51445802	6150	1	105371828	ENST00000588341.1	87102	ENSG00000267452
TBCD	tubulin folding cofactor D	-0.206429	-0.688804	0.275946	4.65643	-0.898766	0.381174	0.79141	-5.14062	peak_70597	Day0vsDay15	chr17	82847913	82848652	740	*	Promoter (2-3kb)	17	82845584	82945900	100317	1	6904	ENST00000682654.1	2329	ENSG00000141556
ARHGEF17	Rho guanine nucleotide exchange factor 17	-0.206428	-0.753395	0.340538	3.90359	-0.788177	0.440606	0.934819	-5.58935	peak_29751	Day0vsDay8	chr11	73365777	73366789	1013	*	Promoter (<=1kb)	11	73365225	73367943	2719	1	9828	ENST00000543530.1	552	ENSG00000110237
FRMD5	FERM domain containing 5	-0.206414	-0.913725	0.500896	-0.733062	-0.604905	0.551376	0.804192	-5.58578	peak_52594	Day0vsDay27	chr15	44066241	44066554	314	*	Intron	15	43873275	44194446	321172	2	84978	ENST00000484674.5	127892	ENSG00000171877
LOC101927394	uncharacterized LOC101927394	-0.206413	-0.623078	0.210253	2.27316	-1.03486	0.313865	0.766514	-5.04755	peak_107409	Day0vsDay15	chr3	7977778	7978656	879	*	Intron	3	7952805	8016307	63503	2	101927394	ENST00000441861.5	37651	ENSG00000227110
CCN6	cellular communication network factor 6	-0.206409	-0.617536	0.204719	2.72624	-1.04066	0.309237	0.764767	-5.03063	peak_140183	Day0vsDay15	chr6	112008254	112009033	780	*	Distal Intergenic	6	112054075	112069680	15606	1	8838	ENST00000230529.9	-45042	ENSG00000112761
LOC107986770	uncharacterized LOC107986770	-0.2064	-0.722399	0.309598	5.00012	-0.831724	0.416383	0.932131	-5.5728	peak_144838	Day0vsDay8	chr7	12846771	12846992	222	*	Intron	7	12802249	13704540	902292	1	107986770	ENST00000638964.1	44522	NA
CC2D1A	coiled-coil and C2 domain containing 1A	-0.206393	-0.98138	0.568595	0.179796	-0.552022	0.586448	0.951942	-5.48359	peak_77055	Day0vsDay8	chr19	13905834	13906716	883	*	Promoter (<=1kb)	19	13906201	13930879	24679	1	54862	ENST00000318003.11	0	ENSG00000132024
HDDC3	HD domain containing 3	-0.206386	-0.66117	0.248397	3.77602	-0.940661	0.357003	0.921729	-5.4762	peak_55758	Day0vsDay8	chr15	90931709	90932727	1019	*	Promoter (<=1kb)	15	90929968	90932549	2582	2	374659	ENST00000394272.8	0	ENSG00000184508
LOC105373077	uncharacterized LOC105373077	-0.20638	-0.667751	0.254991	3.72697	-0.927201	0.363794	0.922358	-5.47137	peak_106533	Day0vsDay8	chr22	46734887	46735584	698	*	Promoter (2-3kb)	22	46735159	46738090	2932	2	105373077	ENST00000460254.1	2506	NA
TCF7	transcription factor 7	-0.206376	-0.60121	0.188458	4.21457	-1.1016	0.285063	0.756398	-4.98054	peak_130841	Day0vsDay15	chr5	134131119	134131656	538	*	Intron	5	134137865	134139252	1388	1	6932	ENST00000521970.1	-6209	ENSG00000081059
NPHS1	NPHS1 adhesion molecule, nephrin	-0.206375	-0.711952	0.299202	4.18967	-0.84838	0.407185	0.931238	-5.5536	peak_78869	Day0vsDay8	chr19	35850223	35851671	1449	*	Promoter (<=1kb)	19	35826380	35851838	25459	2	4868	ENST00000353632.6	167	ENSG00000161270
TMEM40	transmembrane protein 40	-0.206374	-0.635693	0.222945	2.40966	-1.00176	0.329293	0.773181	-5.06711	peak_107871	Day0vsDay15	chr3	12774871	12775548	678	*	Distal Intergenic	3	12734707	12769457	34751	2	55287	ENST00000264728.8	-5414	ENSG00000088726
PTPRM	protein tyrosine phosphatase receptor type M	-0.206369	-0.766363	0.353625	0.465915	-0.763868	0.452989	0.741908	-5.46447	peak_71148	Day0vsDay27	chr18	8450622	8451519	898	*	Distal Intergenic	18	8399701	8406664	6964	1	5797	ENST00000580949.1	50921	ENSG00000173482
SPTB	spectrin beta, erythrocytic	-0.206368	-1.06726	0.654521	-0.10959	-0.508971	0.616839	0.955363	-5.45586	peak_47787	Day0vsDay8	chr14	64826454	64826988	535	*	Intron	14	64746284	64823148	76865	2	6710	ENST00000389722.7	-3306	ENSG00000070182
ANGPT4	angiopoietin 4	-0.206367	-0.697829	0.285095	4.54595	-0.882088	0.390034	0.693749	-5.32598	peak_95593	Day0vsDay27	chr20	880725	881828	1104	*	Exon	20	869900	916334	46435	2	51378	ENST00000381922.5	34506	ENSG00000101280
LINC02414	long intergenic non-protein coding RNA 2414	-0.206365	-0.644369	0.23164	0.429657	-0.992481	0.333248	0.647535	-5.22768	peak_40971	Day0vsDay27	chr12	131625851	131626625	775	*	Distal Intergenic	12	131639396	131661823	22428	2	105370085	ENST00000537280.2	35198	NA
EXOC3L2	exocyst complex component 3 like 2	-0.206359	-0.675971	0.263253	6.57403	-0.915167	0.372215	0.786986	-5.12675	peak_79836	Day0vsDay15	chr19	45223944	45225060	1117	*	Exon	19	45212370	45245407	33038	2	90332	ENST00000413988.3	20347	ENSG00000283632
PITX1-AS1	PITX1 antisense RNA 1	-0.206358	-1.2465	0.833781	0.955231	-0.419473	0.679885	0.964113	-5.52721	peak_130929	Day0vsDay8	chr5	135140683	135142203	1521	*	Intron	5	135128155	135337973	209819	1	100996485	ENST00000513931.2	12528	ENSG00000224186
TCF20	transcription factor 20	-0.206357	-0.677658	0.264945	3.90556	-0.940555	0.359676	0.921987	-5.4605	peak_105889	Day0vsDay8	chr22	42201663	42203057	1395	*	Intron	22	42161098	42210208	49111	2	6942	ENST00000404876.1	7151	ENSG00000100207
CNKSR3	CNKSR family member 3	-0.206351	-0.654455	0.241753	3.0243	-0.954518	0.350101	0.661587	-5.29258	peak_141994	Day0vsDay27	chr6	154495259	154496219	961	*	Intron	6	154159828	154510114	350287	2	154043	ENST00000673182.1	13895	ENSG00000153721
RUNX2-AS1	RUNX2 antisense RNA 1	-0.206349	-0.834906	0.422209	-0.144631	-0.683836	0.501842	0.841654	-5.29009	peak_137995	Day0vsDay15	chr6	45586054	45587193	1140	*	Intron	6	45573346	45576770	3425	2	105375077	ENST00000563807.1	-9284	NA
GSTM2	glutathione S-transferase mu 2	-0.206344	-0.693154	0.280466	1.10103	-0.89808	0.381781	0.687352	-5.32601	peak_7587	Day0vsDay27	chr1	109669126	109670144	1019	*	Promoter (<=1kb)	1	109669547	109674864	5318	1	2946	ENST00000472225.6	0	ENSG00000213366
LSMEM1	leucine rich single-pass membrane protein 1	-0.206342	-0.604345	0.19166	4.6064	-1.07463	0.294082	0.75946	-5.00209	peak_150600	Day0vsDay15	chr7	112480234	112480961	728	*	Promoter (<=1kb)	7	112480853	112490148	9296	1	286006	ENST00000439068.6	0	ENSG00000181016
LOC124904428	uncharacterized LOC124904428	-0.206335	-0.613218	0.200547	2.60898	-1.0878	0.291053	0.904362	-5.2965	peak_9220	Day0vsDay8	chr1	154760265	154760912	648	*	Intron	1	154671593	154678345	6753	1	124904428	ENST00000653192.1	88672	NA
CCDC12	coiled-coil domain containing 12	-0.206334	-0.750802	0.338134	0.322661	-0.789956	0.438529	0.731712	-5.40412	peak_110048	Day0vsDay27	chr3	46965228	46965587	360	*	Intron	3	46925290	46976437	51148	2	151903	ENST00000604164.5	10850	ENSG00000160799
TECRL	trans-2,3-enoyl-CoA reductase like	-0.206334	-1.95675	1.54408	-1.43939	-0.244335	0.809216	0.979605	-5.68354	peak_120654	Day0vsDay8	chr4	64431016	64431757	742	*	Exon	4	64275257	64409468	134212	2	253017	ENST00000507440.5	-21548	ENSG00000205678
MORN1	MORN repeat containing 1	-0.20633	-0.629401	0.216741	3.24871	-1.0109	0.322959	0.912977	-5.36064	peak_302	Day0vsDay8	chr1	2381480	2383238	1759	*	Promoter (1-2kb)	1	2371676	2385121	13446	2	79906	ENST00000419785.1	1883	ENSG00000116151
L3HYPDH	trans-L-3-hydroxyproline dehydratase	-0.206329	-0.622932	0.210275	2.96491	-1.02658	0.315675	0.767515	-5.05612	peak_47473	Day0vsDay15	chr14	59483706	59485084	1379	*	Promoter (<=1kb)	14	59472606	59484408	11803	2	112849	ENST00000247194.9	0	ENSG00000126790
WTIP	WT1 interacting protein	-0.206328	-0.721112	0.308456	3.0804	-0.852478	0.405084	0.705912	-5.35724	peak_78702	Day0vsDay27	chr19	34483346	34483865	520	*	Promoter (<=1kb)	19	34482528	34498629	16102	1	126374	ENST00000585928.1	818	ENSG00000142279
MIR4637	microRNA 4637	-0.206326	-0.703362	0.290711	3.92089	-0.861048	0.40161	0.93114	-5.54577	peak_126209	Day0vsDay8	chr5	14809385	14810318	934	*	Intron	5	14825929	14826012	84	2	100616271	ENST00000582405.1	15694	ENSG00000264792
LINGO3	leucine rich repeat and Ig domain containing 3	-0.206321	-0.67502	0.262379	2.2666	-0.913409	0.372466	0.679743	-5.32444	peak_75431	Day0vsDay27	chr19	2308029	2308667	639	*	Promoter (<=1kb)	19	2287164	2308154	20991	2	645191	ENST00000698372.1	0	ENSG00000220008
LOC107985839	uncharacterized LOC107985839	-0.206318	-0.910877	0.498242	-0.356112	-0.610095	0.548792	0.859897	-5.32101	peak_81782	Day0vsDay15	chr2	2738754	2739836	1083	*	Intron	2	2654745	2696442	41698	2	107985839	ENST00000701266.1	-42312	NA
LINC02214	long intergenic non-protein coding RNA 2214	-0.206308	-0.949169	0.536554	-0.934047	-0.575658	0.570637	0.868338	-5.37338	peak_130031	Day0vsDay15	chr5	116861755	116862339	585	*	Distal Intergenic	5	116742991	116762209	19219	2	102467223	ENST00000504419.1	-99546	NA
SDC3	syndecan 3	-0.206304	-0.654729	0.24212	2.58602	-0.956885	0.350845	0.66207	-5.27894	peak_3541	Day0vsDay27	chr1	30908370	30909586	1217	*	Promoter (<=1kb)	1	30869466	30908758	39293	2	9672	ENST00000339394.7	0	ENSG00000162512
FBXO43	F-box protein 43	-0.206303	-0.636264	0.223657	5.81899	-0.994568	0.330665	0.773419	-5.06604	peak_159115	Day0vsDay15	chr8	100143830	100144399	570	*	Promoter (1-2kb)	8	100136893	100145441	8549	2	286151	ENST00000520987.1	1042	ENSG00000156509
PODXL	podocalyxin like	-0.206303	-0.773437	0.360832	0.221621	-0.787036	0.441969	0.817268	-5.22181	peak_151412	Day0vsDay15	chr7	131651932	131652614	683	*	Distal Intergenic	7	131511195	131558217	47023	2	5420	ENST00000465001.1	-93715	ENSG00000128567
TSHZ2	teashirt zinc finger homeobox 2	-0.206303	-0.711839	0.299234	-0.516911	-0.850019	0.405342	0.802508	-5.18723	peak_99466	Day0vsDay15	chr20	53215167	53215543	377	*	Intron	20	53185283	53487479	302197	1	128553	ENST00000603338.2	29884	ENSG00000182463
FXR1	FMR1 autosomal homolog 1	-0.206301	-0.65622	0.243617	4.2716	-0.952583	0.353804	0.780524	-5.10141	peak_116321	Day0vsDay15	chr3	180854413	180855158	746	*	Intron	3	180868141	180949326	81186	1	8087	ENST00000469882.5	-12983	ENSG00000114416
RECK	reversion inducing cysteine rich protein with kazal motifs	-0.206299	-0.924275	0.511677	1.43493	-0.595587	0.557476	0.948368	-5.39718	peak_163315	Day0vsDay8	chr9	36086154	36086452	299	*	Exon	9	36036940	36086195	49256	1	8434	ENST00000479053.1	49214	ENSG00000122707
PIK3R5	phosphoinositide-3-kinase regulatory subunit 5	-0.206298	-0.652865	0.240269	6.73549	-0.957559	0.348599	0.92014	-5.46823	peak_64377	Day0vsDay8	chr17	8885093	8886608	1516	*	Promoter (<=1kb)	17	8880641	8885086	4446	2	23533	ENST00000578743.5	-7	ENSG00000141506
TMEM117	transmembrane protein 117	-0.206297	-0.713696	0.301101	5.08608	-0.842756	0.408354	0.931238	-5.56901	peak_35593	Day0vsDay8	chr12	44222106	44222655	550	*	Intron	12	44318295	44389760	71466	1	84216	ENST00000546978.1	-95640	ENSG00000139173
RIN3	Ras and Rab interactor 3	-0.206296	-0.592826	0.180235	4.05174	-1.10628	0.280452	0.755514	-4.97353	peak_49360	Day0vsDay15	chr14	92559168	92559678	511	*	Intron	14	92555840	92616028	60189	1	79890	ENST00000556385.5	3328	ENSG00000100599
GFRA2	GDNF family receptor alpha 2	-0.206293	-0.703565	0.290978	5.0652	-0.862631	0.399728	0.931123	-5.54825	peak_155363	Day0vsDay8	chr8	21703710	21704499	790	*	Intron	8	21693182	21788159	94978	2	2675	ENST00000517892.5	83660	ENSG00000168546
PITX1-AS1	PITX1 antisense RNA 1	-0.206285	-0.690493	0.277922	2.88863	-0.900234	0.380251	0.926813	-5.40794	peak_130938	Day0vsDay8	chr5	135184642	135185516	875	*	Intron	5	135128155	135337973	209819	1	100996485	ENST00000513931.2	56487	ENSG00000224186
FASN	fatty acid synthase	-0.206284	-1.28557	0.873003	0.145292	-0.396173	0.695759	0.965453	-5.52459	peak_70466	Day0vsDay8	chr17	82097428	82099307	1880	*	Promoter (<=1kb)	17	82078338	82098236	19899	2	2194	ENST00000306749.4	0	ENSG00000169710
MAPT	microtubule associated protein tau	-0.206277	-0.657902	0.245347	3.11983	-0.947867	0.3557	0.666074	-5.29826	peak_67345	Day0vsDay27	chr17	46025572	46025989	418	*	3' UTR	17	46018203	46024655	6453	1	4137	ENST00000703982.1	7369	ENSG00000186868
MPZL1	myelin protein zero like 1	-0.206273	-0.640837	0.22829	4.68648	-0.986479	0.336953	0.919033	-5.43899	peak_10230	Day0vsDay8	chr1	167721589	167722707	1119	*	Promoter (<=1kb)	1	167721950	167765896	43947	1	9019	ENST00000464954.1	0	ENSG00000197965
SNTG2	syntrophin gamma 2	-0.206262	-0.88128	0.468755	0.12922	-0.633377	0.53296	0.794121	-5.54779	peak_81547	Day0vsDay27	chr2	1079962	1080787	826	*	Intron	2	1102546	1209230	106685	1	54221	ENST00000463442.5	-21759	ENSG00000172554
ZNRD2	zinc ribbon domain containing 2	-0.206244	-0.643626	0.231137	6.39597	-0.984134	0.338343	0.775637	-5.0722	peak_28836	Day0vsDay15	chr11	65569689	65570610	922	*	Promoter (<=1kb)	11	65570460	65571888	1429	1	10534	ENST00000531405.5	0	ENSG00000173465
RAPGEF4	Rap guanine nucleotide exchange factor 4	-0.206242	-0.870042	0.457558	1.47995	-0.647927	0.524509	0.945845	-5.5393	peak_91405	Day0vsDay8	chr2	172765402	172766005	604	*	Intron	2	172744138	172814740	70603	1	11069	ENST00000464976.1	21264	ENSG00000091428
LINC01614	long intergenic non-protein coding RNA 1614	-0.206239	-0.870534	0.458055	2.26141	-0.667996	0.512766	0.943723	-5.59695	peak_93084	Day0vsDay8	chr2	215749271	215750050	780	*	Intron	2	215718043	215720944	2902	1	105373869	ENST00000415479.2	31228	ENSG00000230838
GNAL	G protein subunit alpha L	-0.206237	-0.592954	0.180479	3.27191	-1.10543	0.28081	0.755583	-4.97718	peak_71381	Day0vsDay15	chr18	11760404	11761657	1254	*	Exon	18	11753548	11868586	115039	1	2774	ENST00000590228.1	6856	ENSG00000141404
ANO1	anoctamin 1	-0.206237	-0.869495	0.45702	-0.028058	-0.649807	0.52379	0.850047	-5.29953	peak_29385	Day0vsDay15	chr11	69930480	69931953	1474	*	Distal Intergenic	11	69985876	70015815	29940	1	55107	ENST00000534086.1	-53923	ENSG00000131620
XRN1	5'-3' exoribonuclease 1	-0.206232	-0.572746	0.160283	3.37822	-1.17441	0.254977	0.573506	-5.07904	peak_114938	Day0vsDay27	chr3	142279689	142280524	836	*	Distal Intergenic	3	142329484	142332890	3407	2	54464	ENST00000468894.1	52366	ENSG00000114127
HTR1B	5-hydroxytryptamine receptor 1B	-0.206226	-1.49622	1.08377	-0.256195	-0.33137	0.743473	0.970206	-5.59076	peak_138909	Day0vsDay8	chr6	77333003	77334713	1711	*	Distal Intergenic	6	77460924	77463491	2568	2	3351	ENST00000369947.5	128778	ENSG00000135312
VAC14-AS1	VAC14 antisense RNA 1	-0.206219	-0.713723	0.301285	4.90841	-0.842704	0.410035	0.931238	-5.56299	peak_61358	Day0vsDay8	chr16	70769741	70770463	723	*	Exon	16	70762896	70767193	4298	1	100130894	ENST00000666405.1	6845	ENSG00000214353
RAD9A	RAD9 checkpoint clamp component A	-0.206216	-0.589372	0.176939	4.51196	-1.11608	0.278566	0.754887	-4.96473	peak_29057	Day0vsDay15	chr11	67391082	67392448	1367	*	Promoter (<=1kb)	11	67391705	67396022	4318	1	5883	ENST00000543808.5	0	ENSG00000172613
LINC01435	long intergenic non-protein coding RNA 1435	-0.206212	-0.712728	0.300304	0.576679	-0.845982	0.406913	0.707153	-5.37574	peak_21977	Day0vsDay27	chr10	108096041	108097721	1681	*	Intron	10	107853214	108111500	258287	2	103695365	ENST00000659061.1	13779	ENSG00000229981
CFAP99	cilia and flagella associated protein 99	-0.206208	-0.616025	0.20361	2.39208	-1.07229	0.298037	0.906147	-5.3138	peak_117840	Day0vsDay8	chr4	2418410	2419595	1186	*	Promoter (<=1kb)	4	2418955	2463002	44048	1	402160	ENST00000635017.2	0	ENSG00000206113
LOC124901581	uncharacterized LOC124901581	-0.206203	-0.626285	0.213879	4.92646	-1.02546	0.318779	0.634006	-5.2067	peak_144300	Day0vsDay27	chr7	4712325	4712909	585	*	Intron	7	4725440	4728721	3282	1	124901581	ENST00000658333.1	-12531	NA
NT5M	5',3'-nucleotidase, mitochondrial	-0.206194	-0.575762	0.163375	2.55628	-1.18457	0.251595	0.56997	-5.06467	peak_64941	Day0vsDay27	chr17	17354786	17355848	1063	*	Distal Intergenic	17	17345269	17347152	1884	1	56953	ENST00000480529.1	9517	ENSG00000205309
M1AP	meiosis 1 associated protein	-0.206193	-0.75684	0.344454	-0.0388059	-0.782717	0.442971	0.817922	-5.2155	peak_86263	Day0vsDay15	chr2	74587404	74588508	1105	*	Intron	2	74557892	74576939	19048	2	130951	ENST00000464686.5	-10465	ENSG00000159374
LINC02722	long intergenic non-protein coding RNA 2722	-0.206186	-0.808942	0.39657	-0.350123	-0.709046	0.485677	0.763873	-5.51109	peak_26967	Day0vsDay27	chr11	33809259	33810209	951	*	Exon	11	33804768	33805641	874	1	105376619	ENST00000534666.1	4491	ENSG00000255169
TFAP4	transcription factor AP-4	-0.206184	-0.732152	0.319785	6.01567	-0.814218	0.425994	0.934221	-5.58535	peak_57193	Day0vsDay8	chr16	4271098	4274120	3023	*	Promoter (<=1kb)	16	4257186	4273023	15838	2	7023	ENST00000204517.11	0	ENSG00000090447
PLCL2	phospholipase C like 2	-0.206181	-0.764422	0.35206	0.0913689	-0.765568	0.451997	0.821173	-5.2798	peak_108390	Day0vsDay15	chr3	16928099	16928671	573	*	Intron	3	16933090	17090593	157504	1	23228	ENST00000432376.5	-4419	ENSG00000154822
UNC93B1	unc-93 homolog B1, TLR signaling regulator	-0.20618	-0.590226	0.177866	4.0048	-1.1224	0.276342	0.753974	-4.95982	peak_29118	Day0vsDay15	chr11	68003019	68004535	1517	*	Promoter (<=1kb)	11	67991100	68004097	12998	2	81622	ENST00000227471.7	0	ENSG00000110057
SNHG20	small nucleolar RNA host gene 20	-0.206173	-0.756693	0.344346	4.05964	-0.77681	0.447041	0.935366	-5.607	peak_69659	Day0vsDay8	chr17	77054648	77055253	606	*	Distal Intergenic	17	77086716	77093762	7047	1	654434	ENST00000568363.5	-31463	ENSG00000234912
HDDC3	HD domain containing 3	-0.206172	-0.585435	0.173091	2.70483	-1.1638	0.259879	0.748195	-4.91761	peak_55760	Day0vsDay15	chr15	90934809	90935740	932	*	Promoter (<=1kb)	15	90930312	90935196	4885	2	374659	ENST00000643068.1	0	ENSG00000184508
C19orf67	chromosome 19 open reading frame 67	-0.206153	-0.640867	0.22856	2.11758	-0.982979	0.336211	0.774853	-5.07993	peak_77090	Day0vsDay15	chr19	14080887	14082247	1361	*	3' UTR	19	14081624	14085783	4160	2	646457	ENST00000548523.6	3536	ENSG00000188032
CPT1C	carnitine palmitoyltransferase 1C	-0.206153	-0.66218	0.249875	3.75054	-0.937033	0.358825	0.921987	-5.47935	peak_80496	Day0vsDay8	chr19	49717293	49718324	1032	*	Distal Intergenic	19	49712993	49713731	739	1	126129	ENST00000597099.1	4300	ENSG00000169169
CIAO3	cytosolic iron-sulfur assembly component 3	-0.206151	-0.667267	0.254965	3.68841	-0.932183	0.363333	0.672028	-5.29537	peak_56615	Day0vsDay27	chr16	740268	741459	1192	*	Promoter (<=1kb)	16	729765	740997	11233	2	64428	ENST00000251588.7	0	ENSG00000103245
PRDM16	PR/SET domain 16	-0.206147	-0.626922	0.214629	-0.0443364	-1.04302	0.311073	0.765361	-5.00923	peak_451	Day0vsDay15	chr1	3439394	3440371	978	*	Distal Intergenic	1	3425216	3426072	857	1	63976	ENST00000606170.1	14178	ENSG00000142611
MUC1	mucin 1, cell surface associated	-0.206144	-0.571981	0.159692	3.29011	-1.168	0.255201	0.57372	-5.08795	peak_9285	Day0vsDay27	chr1	155193254	155193990	737	*	Promoter (<=1kb)	1	155192202	155192916	715	2	4582	ENST00000466913.1	-338	ENSG00000185499
TMEM145	transmembrane protein 145	-0.206143	-0.687606	0.27532	5.32772	-0.889368	0.385898	0.79322	-5.1468	peak_79600	Day0vsDay15	chr19	42316764	42317188	425	*	Promoter (2-3kb)	19	42314272	42315002	731	1	284339	ENST00000601020.1	2492	ENSG00000167619
PLA2G4C	phospholipase A2 group IVC	-0.206143	-0.689843	0.277558	1.99839	-0.89491	0.382332	0.927528	-5.42455	peak_80232	Day0vsDay8	chr19	48110256	48111040	785	*	Promoter (<=1kb)	19	48047843	48110817	62975	2	8605	ENST00000599111.5	0	ENSG00000105499
FSIP1	fibrous sheath interacting protein 1	-0.206135	-0.639981	0.227712	5.30503	-0.986202	0.336839	0.775329	-5.07218	peak_52256	Day0vsDay15	chr15	39801260	39802255	996	*	Promoter (<=1kb)	15	39770559	39801333	30775	2	161835	ENST00000558616.1	0	ENSG00000150667
FHOD3	formin homology 2 domain containing 3	-0.20612	-0.631161	0.218921	6.62326	-1.01211	0.325078	0.771901	-5.0493	peak_72376	Day0vsDay15	chr18	36348512	36349377	866	*	Intron	18	36297836	36779779	481944	1	80206	ENST00000359247.8	50676	ENSG00000134775
MTSS1	MTSS I-BAR domain containing 1	-0.206113	-0.642024	0.229798	4.86631	-0.982545	0.338808	0.775667	-5.07586	peak_160094	Day0vsDay15	chr8	124577628	124578465	838	*	Intron	8	124552888	124568841	15954	2	9788	ENST00000431961.6	-8787	ENSG00000170873
SSTR5	somatostatin receptor 5	-0.20611	-0.726891	0.314671	3.70382	-0.820353	0.420737	0.933534	-5.57499	peak_56671	Day0vsDay8	chr16	1035755	1037219	1465	*	Distal Intergenic	16	1063867	1081454	17588	1	6755	ENST00000711615.1	-26648	ENSG00000162009
CD247	CD247 molecule	-0.206109	-0.614398	0.202181	4.57644	-1.05958	0.3039	0.762465	-5.01096	peak_10175	Day0vsDay15	chr1	167447557	167448247	691	*	Intron	1	167439344	167444380	5037	2	919	ENST00000700112.1	-3177	ENSG00000198821
NOMO3	NODAL modulator 3	-0.206093	-0.685577	0.273391	1.79721	-0.927722	0.365963	0.674091	-5.28465	peak_58132	Day0vsDay27	chr16	16232147	16233190	1044	*	Promoter (<=1kb)	16	16232506	16300806	68301	1	408050	ENST00000676846.1	0	ENSG00000103226
LOC105376158	uncharacterized LOC105376158	-0.206086	-0.62948	0.217307	2.59128	-1.00893	0.323879	0.638917	-5.24643	peak_165268	Day0vsDay27	chr9	95574134	95574514	381	*	Distal Intergenic	9	95599545	95606286	6742	2	105376158	ENST00000419620.1	31772	NA
ADGRD1	adhesion G protein-coupled receptor D1	-0.206086	-0.682344	0.270172	-0.360245	-0.896939	0.379376	0.685659	-5.38648	peak_40809	Day0vsDay27	chr12	130933290	130934504	1215	*	Distal Intergenic	12	130953907	130988219	34313	1	283383	ENST00000541143.5	-19403	ENSG00000111452
SRGAP3-AS2	SRGAP3 antisense RNA 2	-0.206085	-0.663437	0.251266	5.12357	-0.934015	0.360346	0.921987	-5.48942	peak_107511	Day0vsDay8	chr3	9200722	9201276	555	*	Intron	3	9192535	9194453	1919	1	101927416	ENST00000450920.1	8187	ENSG00000228723
ITIH1	inter-alpha-trypsin inhibitor heavy chain 1	-0.206084	-0.606439	0.194271	4.98171	-1.0717	0.297961	0.760793	-5.00016	peak_110615	Day0vsDay15	chr3	52781793	52782095	303	*	Promoter (1-2kb)	3	52780117	52783067	2951	1	3697	ENST00000494603.1	1676	ENSG00000055957
LOC105373077	uncharacterized LOC105373077	-0.206083	-0.582877	0.170711	3.72697	-1.13369	0.269019	0.751682	-4.95514	peak_106533	Day0vsDay15	chr22	46734887	46735584	698	*	Promoter (2-3kb)	22	46735159	46738090	2932	2	105373077	ENST00000460254.1	2506	NA
TMEM184A	transmembrane protein 184A	-0.206082	-1.17276	0.760593	-0.0228329	-0.44701	0.660157	0.961226	-5.45011	peak_143898	Day0vsDay8	chr7	1550481	1551080	600	*	Promoter (<=1kb)	7	1546229	1550930	4702	2	202915	ENST00000468535.5	0	ENSG00000164855
CFAP61	cilia and flagella associated protein 61	-0.206077	-0.729734	0.317581	3.27918	-0.819444	0.423833	0.933821	-5.58217	peak_96710	Day0vsDay8	chr20	20188587	20189044	458	*	Intron	20	20196653	20251763	55111	1	26074	ENST00000476414.5	-7609	ENSG00000089101
TRIM34	tripartite motif containing 34	-0.206076	-0.587717	0.175564	4.4063	-1.1389	0.270106	0.588998	-5.09878	peak_25473	Day0vsDay27	chr11	5624399	5625805	1407	*	Promoter (<=1kb)	11	5625001	5644398	19398	1	53840	ENST00000429814.3	0	ENSG00000258659
DCUN1D2	defective in cullin neddylation 1 domain containing 2	-0.20607	-0.969203	0.557063	0.109156	-0.568459	0.576509	0.950328	-5.42497	peak_45587	Day0vsDay8	chr13	113465278	113465888	611	*	Promoter (2-3kb)	13	113461055	113463088	2034	2	55208	ENST00000491647.1	-2190	ENSG00000150401
USP54	ubiquitin specific peptidase 54	-0.206067	-0.70553	0.293396	5.61666	-0.85519	0.401582	0.93114	-5.55609	peak_19581	Day0vsDay8	chr10	73625107	73626394	1288	*	Promoter (<=1kb)	10	73497538	73625650	128113	2	159195	ENST00000339859.8	0	ENSG00000166348
HMGA1	high mobility group AT-hook 1	-0.206066	-0.631147	0.219015	2.02155	-1.00947	0.325425	0.640252	-5.25516	peak_136895	Day0vsDay27	chr6	34207935	34208443	509	*	Distal Intergenic	6	34236873	34240870	3998	1	3159	ENST00000674029.1	-28430	ENSG00000137309
RNF8	ring finger protein 8	-0.206064	-0.618028	0.2059	4.75878	-1.04398	0.310211	0.909361	-5.38216	peak_137218	Day0vsDay8	chr6	37353536	37354842	1307	*	Promoter (<=1kb)	6	37353979	37368874	14896	1	9025	ENST00000494320.5	0	ENSG00000112130
CYB5B	cytochrome b5 type B	-0.206064	-0.649186	0.237059	2.3273	-0.963905	0.345477	0.92014	-5.43658	peak_61230	Day0vsDay8	chr16	69471132	69471453	322	*	Distal Intergenic	16	69458716	69466196	7481	1	80777	ENST00000692523.1	12416	ENSG00000103018
ASAP3	ArfGAP with SH3 domain, ankyrin repeat and PH domain 3	-0.206059	-0.625167	0.21305	4.84604	-1.02033	0.320858	0.770563	-5.04543	peak_2644	Day0vsDay15	chr1	23483681	23485079	1399	*	Promoter (<=1kb)	1	23428563	23484179	55617	2	55616	ENST00000336689.8	0	ENSG00000088280
TOMM20	translocase of outer mitochondrial membrane 20	-0.206054	-0.587575	0.175466	5.90083	-1.12504	0.275356	0.753659	-4.95085	peak_14234	Day0vsDay15	chr1	235128066	235129285	1220	*	Promoter (<=1kb)	1	235109341	235128837	19497	2	9804	ENST00000366607.5	0	ENSG00000173726
GPR132	G protein-coupled receptor 132	-0.206044	-0.590925	0.178836	5.15665	-1.11491	0.279945	0.755211	-4.96144	peak_50770	Day0vsDay15	chr14	105051743	105052181	439	*	3' UTR	14	105049400	105055791	6392	2	29933	ENST00000551869.1	3610	ENSG00000183484
HEMK1	HemK methyltransferase family member 1	-0.206042	-0.674034	0.26195	4.44307	-0.923465	0.368201	0.923702	-5.49319	peak_110413	Day0vsDay8	chr3	50573553	50574832	1280	*	Promoter (2-3kb)	3	50577124	50580676	3553	1	51409	ENST00000443894.1	-2292	ENSG00000114735
HCST	hematopoietic cell signal transducer	-0.206026	-0.62479	0.212738	4.65691	-1.02005	0.321022	0.770703	-5.04771	peak_78878	Day0vsDay15	chr19	35901905	35902813	909	*	Promoter (<=1kb)	19	35902529	35904377	1849	1	10870	ENST00000246551.9	0	ENSG00000126264
MIR203B	microRNA 203b	-0.206026	-0.864566	0.452513	0.0116051	-0.648482	0.523326	0.849869	-5.36573	peak_50619	Day0vsDay15	chr14	104118218	104118757	540	*	Promoter (<=1kb)	14	104117418	104117503	86	2	100616173	ENST00000636080.1	-715	ENSG00000283165
HBS1L	HBS1 like translational GTPase	-0.206026	-0.579019	0.166966	3.93385	-1.17402	0.256144	0.747093	-4.90738	peak_140986	Day0vsDay15	chr6	135094205	135094994	790	*	Intron	6	135002815	135103056	100242	2	10767	ENST00000529882.5	8062	ENSG00000112339
CPLANE2	ciliogenesis and planar polarity effector complex subunit 2	-0.206025	-0.688323	0.276273	3.01472	-0.907967	0.375985	0.925174	-5.47318	peak_1862	Day0vsDay8	chr1	16237917	16238397	481	*	Promoter (<=1kb)	1	16231692	16237183	5492	2	79363	ENST00000375599.8	-734	ENSG00000132881
HBS1L	HBS1 like translational GTPase	-0.206014	-0.607759	0.19573	4.22925	-1.06974	0.298655	0.614961	-5.17015	peak_140987	Day0vsDay27	chr6	135102763	135103527	765	*	Promoter (<=1kb)	6	135002815	135103056	100242	2	10767	ENST00000529882.5	0	ENSG00000112339
SFSWAP	splicing factor SWAP	-0.20601	-0.610443	0.198423	4.25082	-1.05727	0.304071	0.620655	-5.18523	peak_41004	Day0vsDay27	chr12	131800355	131800920	566	*	Distal Intergenic	12	131796118	131799682	3565	1	6433	ENST00000537582.1	4237	ENSG00000061936
LOC105371762	uncharacterized LOC105371762	-0.206001	-0.682337	0.270335	2.10002	-0.905726	0.376626	0.789212	-5.14647	peak_66522	Day0vsDay15	chr17	38724638	38724989	352	*	Exon	17	38715328	38720272	4945	2	105371762	ENST00000620144.1	-4366	NA
TPTE	transmembrane phosphatase with tensin homology	-0.205996	-0.893706	0.481714	1.87268	-0.620885	0.540999	0.947316	-5.65555	peak_100898	Day0vsDay8	chr21	10639981	10640870	890	*	Exon	21	10521583	10605716	84134	1	7179	ENST00000618007.5	118398	ENSG00000274391
LOC124902439	uncharacterized LOC124902439	-0.205995	-1.01838	0.606394	-0.634688	-0.52754	0.603386	0.879754	-5.38062	peak_18978	Day0vsDay15	chr10	64618545	64619616	1072	*	Intron	10	64691194	64692957	1764	1	124902439	ENST00000664760.1	-71578	ENSG00000228566
ARSK	arylsulfatase family member K	-0.205991	-0.737166	0.325184	0.174205	-0.803835	0.430017	0.813178	-5.26105	peak_129223	Day0vsDay15	chr5	95554401	95555635	1235	*	Promoter (<=1kb)	5	95555101	95605102	50002	1	153642	ENST00000380009.9	0	ENSG00000164291
LOC124906147	small nucleolar RNA U13	-0.205988	-0.616133	0.204156	3.81908	-1.04443	0.309964	0.625584	-5.19647	peak_82805	Day0vsDay27	chr2	15842947	15843552	606	*	Distal Intergenic	2	15903669	15903772	104	1	124906147	ENST00000458916.1	-60117	ENSG00000238371
NXN	nucleoredoxin	-0.205988	-0.850053	0.438077	0.263511	-0.67747	0.506309	0.776777	-5.46805	peak_63381	Day0vsDay27	chr17	856749	857161	413	*	Intron	17	800768	864097	63330	2	64359	ENST00000537628.6	6936	ENSG00000167693
RBM19	RNA binding motif protein 19	-0.205987	-0.710197	0.298224	0.0932773	-0.848899	0.405206	0.706031	-5.4045	peak_39321	Day0vsDay27	chr12	113950013	113950632	620	*	Exon	12	113957863	113966209	8347	2	9904	ENST00000546876.1	15577	ENSG00000122965
SEPTIN9	septin 9	-0.205982	-0.65606	0.244095	3.26608	-0.970016	0.345338	0.777972	-5.08223	peak_69713	Day0vsDay15	chr17	77419773	77420144	372	*	Promoter (<=1kb)	17	77419802	77488826	69025	1	10801	ENST00000591020.5	0	ENSG00000184640
FLACC1	flagellum associated containing coiled-coil domains 1	-0.205982	-0.703205	0.291241	4.44748	-0.859513	0.401059	0.702445	-5.34903	peak_92582	Day0vsDay27	chr2	201363186	201364324	1139	*	Distal Intergenic	2	201288430	201357398	68969	2	130540	ENST00000439709.5	-5788	ENSG00000155749
CLIC1	chloride intracellular channel 1	-0.205981	-0.599101	0.187138	2.13333	-1.08608	0.289098	0.757667	-4.99784	peak_136586	Day0vsDay15	chr6	31737957	31738612	656	*	Promoter (<=1kb)	6	31730581	31737318	6738	2	1192	ENST00000375780.6	-639	ENSG00000213719
FAAH	fatty acid amide hydrolase	-0.205976	-0.653028	0.241075	1.40075	-0.980143	0.339858	0.776237	-5.096	peak_4925	Day0vsDay15	chr1	46407052	46407803	752	*	Promoter (1-2kb)	1	46406038	46409288	3251	1	2166	ENST00000489366.2	1014	ENSG00000117480
CTDP1	CTD phosphatase subunit 1	-0.205976	-1.16925	0.7573	-0.629885	-0.448631	0.659274	0.961226	-5.50247	peak_74847	Day0vsDay8	chr18	79703938	79704952	1015	*	Exon	18	79714839	79754499	39661	1	9150	ENST00000299543.9	-9887	ENSG00000060069
FRG2EP	FSHD region gene 2 family member E, pseudogene	-0.205967	-0.762077	0.350143	-0.25327	-0.767706	0.450752	0.82055	-5.24895	peak_97272	Day0vsDay15	chr20	29261881	29264018	2138	*	Distal Intergenic	20	29415264	29416911	1648	2	647476	ENST00000634243.1	152893	NA
CDH23	cadherin related 23	-0.205967	-0.608267	0.196333	2.45684	-1.06234	0.301971	0.761933	-5.02225	peak_19457	Day0vsDay15	chr10	71708010	71708774	765	*	Intron	10	71712604	71742036	29433	1	64072	ENST00000398792.3	-3830	ENSG00000107736
LOC107984827	uncharacterized LOC107984827	-0.205961	-1.1236	0.711679	-0.808289	-0.469768	0.64334	0.855399	-5.641	peak_61564	Day0vsDay27	chr16	74433621	74434372	752	*	Intron	16	74422130	74434699	12570	1	107984827	ENST00000566506.1	11491	ENSG00000261170
LOC105375050	uncharacterized LOC105375050	-0.205953	-0.630264	0.218358	5.16268	-1.00915	0.326232	0.772262	-5.05313	peak_137416	Day0vsDay15	chr6	40293996	40294717	722	*	Distal Intergenic	6	40271566	40276237	4672	2	105375050	ENST00000444731.1	-17759	NA
SLC2A3	solute carrier family 2 member 3	-0.205949	-0.842363	0.430465	1.62428	-0.69442	0.498792	0.941478	-5.56334	peak_34300	Day0vsDay8	chr12	7970354	7971779	1426	*	Intron	12	7932646	7936187	3542	2	6515	ENST00000476634.1	-34167	ENSG00000059804
TPM1	tropomyosin 1	-0.205945	-0.596549	0.18466	3.88456	-1.0992	0.287273	0.757055	-4.97689	peak_53408	Day0vsDay15	chr15	62967046	62967567	522	*	Distal Intergenic	15	63042620	63071906	29287	1	7168	ENST00000559831.6	-75053	ENSG00000140416
LINC01068	long intergenic non-protein coding RNA 1068	-0.205944	-0.585057	0.17317	3.45737	-1.13358	0.272046	0.590967	-5.12158	peak_44003	Day0vsDay27	chr13	79558973	79559786	814	*	Distal Intergenic	13	79566678	79571445	4768	1	103724388	ENST00000661483.1	-6892	ENSG00000227676
INHBB	inhibin subunit beta B	-0.205943	-0.797007	0.38512	0.289696	-0.725373	0.476244	0.757446	-5.44591	peak_88936	Day0vsDay27	chr2	120315259	120315941	683	*	Distal Intergenic	2	120346136	120351803	5668	1	3625	ENST00000295228.4	-30195	ENSG00000163083
ZNF281	zinc finger protein 281	-0.205943	-0.564533	0.152648	5.04281	-1.19043	0.246452	0.744966	-4.89205	peak_11689	Day0vsDay15	chr1	200409089	200410451	1363	*	Promoter (<=1kb)	1	200404940	200410056	5117	2	23528	ENST00000294740.3	0	ENSG00000162702
HELLS	helicase, lymphoid specific	-0.205931	-0.682158	0.270296	3.6143	-0.896323	0.379698	0.92633	-5.50278	peak_21014	Day0vsDay8	chr10	94545109	94546675	1567	*	Promoter (<=1kb)	10	94545329	94604115	58787	1	3070	ENST00000419900.6	0	ENSG00000119969
GCLC	glutamate-cysteine ligase catalytic subunit	-0.20593	-0.703195	0.291335	5.26318	-0.865059	0.398649	0.799336	-5.16342	peak_138274	Day0vsDay15	chr6	53492820	53493599	780	*	Distal Intergenic	6	53498142	53501350	3209	2	2729	ENST00000515580.1	7751	ENSG00000001084
PCGEM1	PCGEM1 prostate-specific transcript	-0.205929	-1.21781	0.805955	0.320563	-0.421837	0.677202	0.964113	-5.50055	peak_92191	Day0vsDay8	chr2	193070745	193071490	746	*	Distal Intergenic	2	192749967	192776068	26102	1	64002	ENST00000606314.1	320778	ENSG00000227418
GALNT10	polypeptide N-acetylgalactosaminyltransferase 10	-0.205928	-0.706345	0.294489	2.97717	-0.852983	0.402779	0.931144	-5.50493	peak_132359	Day0vsDay8	chr5	154221157	154222186	1030	*	Intron	5	154190997	154376420	185424	1	55568	ENST00000521781.5	30160	ENSG00000164574
B4GALNT1	beta-1,4-N-acetyl-galactosaminyltransferase 1	-0.205917	-0.636714	0.22488	5.55594	-0.994204	0.333101	0.774162	-5.06497	peak_36681	Day0vsDay15	chr12	57632059	57633806	1748	*	Promoter (<=1kb)	12	57623409	57633201	9793	2	2583	ENST00000341156.9	0	ENSG00000135454
LHX1-DT	LHX1 divergent transcript	-0.205915	-0.688091	0.27626	4.99679	-0.889699	0.385291	0.927933	-5.52567	peak_66391	Day0vsDay8	chr17	36849806	36850376	571	*	Distal Intergenic	17	36907063	36933243	26181	2	102723471	ENST00000664845.1	82867	ENSG00000277268
VSX2	visual system homeobox 2	-0.205912	-0.588375	0.176551	5.26269	-1.11866	0.277877	0.754685	-4.95774	peak_48423	Day0vsDay15	chr14	74217529	74218672	1144	*	Distal Intergenic	14	74239449	74262738	23290	1	338917	ENST00000261980.3	-20777	ENSG00000119614
LINC00547	long intergenic non-protein coding RNA 547	-0.205906	-0.695632	0.28382	1.12505	-0.871512	0.392803	0.695912	-5.38614	peak_42390	Day0vsDay27	chr13	37546084	37547822	1739	*	Intron	13	37534940	37551536	16597	1	400121	ENST00000612438.1	11144	ENSG00000275226
NACA	nascent polypeptide associated complex subunit alpha	-0.205903	-0.66615	0.254344	2.20435	-0.928815	0.36373	0.922358	-5.45859	peak_36598	Day0vsDay8	chr12	56716488	56717000	513	*	Promoter (<=1kb)	12	56712440	56716061	3622	2	4666	ENST00000548386.6	-427	ENSG00000196531
PTPN1	protein tyrosine phosphatase non-receptor type 1	-0.205903	-0.611479	0.199673	6.03725	-1.05418	0.306236	0.763278	-5.01444	peak_99235	Day0vsDay15	chr20	50464118	50464761	644	*	Distal Intergenic	20	50510321	50584760	74440	1	5770	ENST00000541713.5	-45560	ENSG00000196396
TRIM31-AS1	TRIM31 antisense RNA 1	-0.205903	-0.626931	0.215125	4.52992	-1.0465	0.310416	0.626023	-5.18442	peak_136371	Day0vsDay27	chr6	30091632	30092139	508	*	Distal Intergenic	6	30105240	30114724	9485	1	104533120	ENST00000440874.1	-13101	ENSG00000231226
DLL4	delta like canonical Notch ligand 4	-0.205879	-0.65053	0.238771	4.14636	-0.959733	0.347527	0.92014	-5.4639	peak_52376	Day0vsDay8	chr15	40940580	40940834	255	*	Distal Intergenic	15	40930880	40934921	4042	1	54567	ENST00000559440.1	9700	ENSG00000128917
CRTAC1	cartilage acidic protein 1	-0.205879	-0.609617	0.19786	5.33708	-1.05792	0.303696	0.762465	-5.01155	peak_21291	Day0vsDay15	chr10	97869175	97870078	904	*	3' UTR	10	97878397	97884242	5846	2	55118	ENST00000436034.1	14164	ENSG00000095713
RCC1L	RCC1 like	-0.205878	-0.601525	0.18977	5.91684	-1.07996	0.294236	0.75946	-4.99209	peak_148706	Day0vsDay15	chr7	75066461	75067055	595	*	Promoter (1-2kb)	7	75042974	75064728	21755	2	81554	ENST00000618102.4	-1733	ENSG00000274523
BAGE2	BAGE family member 2 (pseudogene)	-0.205878	-0.666222	0.254467	2.35369	-0.941742	0.358771	0.668741	-5.28062	peak_100827	Day0vsDay27	chr21	10345103	10346031	929	*	Distal Intergenic	21	10413477	10452529	39053	1	85319	ENST00000474011.5	-67446	NA
SUSD6	sushi domain containing 6	-0.205862	-0.646449	0.234724	5.66344	-0.97094	0.34448	0.777956	-5.08415	peak_48120	Day0vsDay15	chr14	69660362	69660684	323	*	Promoter (1-2kb)	14	69658510	69703798	45289	1	9766	ENST00000556993.1	1852	ENSG00000100647
TNS4	tensin 4	-0.205858	-0.554534	0.142818	3.12836	-1.22378	0.233867	0.551771	-5.0292	peak_66745	Day0vsDay27	chr17	40486051	40486571	521	*	Intron	17	40475828	40480875	5048	2	84951	ENST00000394072.7	-5176	ENSG00000131746
DYSF	dysferlin	-0.205847	-0.569919	0.158224	2.04192	-1.20347	0.244431	0.744966	-4.88321	peak_86029	Day0vsDay15	chr2	71680959	71681539	581	*	Exon	2	71610779	71644033	33255	1	8291	ENST00000468173.1	70180	ENSG00000135636
TGFBR3L	transforming growth factor beta receptor 3 like	-0.205847	-0.693365	0.281672	4.56043	-0.883901	0.388541	0.928705	-5.53132	peak_76331	Day0vsDay8	chr19	7917458	7918144	687	*	Promoter (<=1kb)	19	7917628	7919090	1463	1	100507588	ENST00000566166.1	0	ENSG00000260001
TNS3	tensin 3	-0.205843	-0.632693	0.221006	4.25755	-1.00664	0.327612	0.642188	-5.2239	peak_146872	Day0vsDay27	chr7	47495292	47496223	932	*	Intron	7	47424159	47481285	57127	2	64759	ENST00000415929.5	-14007	ENSG00000136205
CREBL2	cAMP responsive element binding protein like 2	-0.205838	-0.64487	0.233194	5.16777	-0.994684	0.333445	0.774321	-5.06266	peak_34656	Day0vsDay15	chr12	12611346	12612707	1362	*	Promoter (<=1kb)	12	12611827	12637574	25748	1	1389	ENST00000540224.1	0	ENSG00000111269
MYO15B	myosin XVB	-0.205837	-0.647045	0.235371	5.06073	-1.00295	0.331009	0.645339	-5.22334	peak_69450	Day0vsDay27	chr17	75603904	75604528	625	*	Promoter (1-2kb)	17	75605616	75610935	5320	1	80022	ENST00000582012.3	-1088	ENSG00000266714
LOXHD1	lipoxygenase homology PLAT domains 1	-0.205828	-0.638003	0.226348	4.29675	-0.997312	0.331873	0.646082	-5.2341	peak_72851	Day0vsDay27	chr18	46657302	46657785	484	*	Promoter (<=1kb)	18	46477273	46657220	179948	2	125336	ENST00000642948.1	-82	ENSG00000167210
IGSF3	immunoglobulin superfamily member 3	-0.205827	-0.651085	0.23943	2.16326	-0.960981	0.348473	0.92014	-5.3704	peak_8142	Day0vsDay8	chr1	116666666	116668202	1537	*	Promoter (<=1kb)	1	116574399	116667755	93357	2	3321	ENST00000369483.5	0	ENSG00000143061
LORICRIN	loricrin cornified envelope precursor protein	-0.205826	-0.826253	0.414601	2.32993	-0.688081	0.499569	0.840678	-5.29703	peak_9060	Day0vsDay15	chr1	153259611	153262103	2493	*	Promoter (<=1kb)	1	153259687	153262124	2438	1	4014	ENST00000368742.4	0	ENSG00000203782
LOC124909396	uncharacterized LOC124909396	-0.205813	-0.776912	0.365285	0.448692	-0.746997	0.462905	0.749441	-5.49592	peak_111647	Day0vsDay27	chr3	72666024	72666645	622	*	Distal Intergenic	3	72738918	72740525	1608	1	124909396	ENST00000659534.1	-72273	ENSG00000287595
ANKRD11	ankyrin repeat domain containing 11	-0.205811	-0.671718	0.260096	3.11385	-0.928438	0.365243	0.922358	-5.47446	peak_63080	Day0vsDay8	chr16	89331467	89332039	573	*	Promoter (2-3kb)	16	89300696	89328986	28291	2	29123	ENST00000563291.1	-2481	ENSG00000167522
TOX4	TOX high mobility group box family member 4	-0.205803	-0.709863	0.298257	2.86493	-0.847108	0.407376	0.931238	-5.54767	peak_46010	Day0vsDay8	chr14	21492475	21493034	560	*	Promoter (<=1kb)	14	21492097	21492812	716	1	9878	ENST00000463119.1	378	ENSG00000092203
FBXO27	F-box protein 27	-0.205802	-0.727875	0.316271	5.31164	-0.82165	0.422216	0.933687	-5.58193	peak_79143	Day0vsDay8	chr19	39045796	39046825	1030	*	Distal Intergenic	19	39024829	39032785	7957	2	126433	ENST00000600828.5	-13011	ENSG00000161243
IFI44L	interferon induced protein 44 like	-0.205801	-0.779115	0.367514	2.1826	-0.744066	0.464641	0.750525	-5.44829	peak_6350	Day0vsDay27	chr1	78617276	78618133	858	*	Promoter (1-2kb)	1	78619902	78642369	22468	1	10964	ENST00000679998.1	-1769	ENSG00000137959
PROKR2	prokineticin receptor 2	-0.205801	-0.66318	0.251579	3.46768	-0.932668	0.361025	0.922047	-5.45148	peak_96037	Day0vsDay8	chr20	5314892	5316016	1125	*	Promoter (<=1kb)	20	5299261	5316414	17154	2	128674	ENST00000217270.4	398	ENSG00000101292
KCNC4-DT	KCNC4 divergent transcript	-0.205794	-0.62882	0.217231	5.98143	-1.00969	0.325999	0.772163	-5.05221	peak_7654	Day0vsDay15	chr1	110209793	110211816	2024	*	Promoter (<=1kb)	1	110208834	110209987	1154	2	100873974	ENST00000455967.1	0	NA
ANXA2P3	annexin A2 pseudogene 3	-0.205785	-1.04342	0.631844	-0.243078	-0.509237	0.615611	0.884108	-5.41945	peak_18987	Day0vsDay15	chr10	64839767	64840788	1022	*	Distal Intergenic	10	64825572	64826579	1008	1	305	ENST00000404883.2	14195	NA
GREB1	growth regulating estrogen receptor binding 1	-0.205785	-0.902594	0.491024	1.06407	-0.613988	0.546128	0.947475	-5.51997	peak_82587	Day0vsDay8	chr2	11610522	11611293	772	*	Promoter (<=1kb)	2	11612259	11642788	30530	1	9687	ENST00000396123.2	-966	ENSG00000196208
PDE4C	phosphodiesterase 4C	-0.205781	-0.589552	0.17799	2.48601	-1.15542	0.263509	0.749539	-4.92175	peak_77704	Day0vsDay15	chr19	18223753	18225064	1312	*	Promoter (<=1kb)	19	18210543	18224493	13951	2	5143	ENST00000447275.7	0	ENSG00000105650
ENTREP2	endosomal transmembrane epsin interactor 2	-0.205766	-0.591473	0.179941	3.57284	-1.14784	0.266734	0.585132	-5.0865	peak_51772	Day0vsDay27	chr15	29465917	29466502	586	*	Intron	15	29196430	29452799	256370	2	23359	ENST00000560082.1	-13118	ENSG00000104059
IREB2	iron responsive element binding protein 2	-0.205761	-0.816428	0.404905	0.239823	-0.702426	0.490282	0.836649	-5.29035	peak_54809	Day0vsDay15	chr15	78405046	78407072	2027	*	Distal Intergenic	15	78437431	78465264	27834	1	3658	ENST00000560840.5	-30359	ENSG00000136381
LHX5	LIM homeobox 5	-0.205755	-0.871372	0.459861	-0.659922	-0.640744	0.528249	0.790706	-5.5466	peak_39264	Day0vsDay27	chr12	113464253	113465108	856	*	Intron	12	113462033	113471871	9839	2	64211	ENST00000261731.4	6763	ENSG00000089116
PTPN1	protein tyrosine phosphatase non-receptor type 1	-0.205754	-0.758868	0.347359	2.26031	-0.772388	0.448573	0.935689	-5.56723	peak_99246	Day0vsDay8	chr20	50520470	50521032	563	*	Intron	20	50510383	50585241	74859	1	5770	ENST00000371621.5	10087	ENSG00000196396
DPP6	dipeptidyl peptidase like 6	-0.205752	-0.732881	0.321376	2.20705	-0.82335	0.42056	0.933423	-5.50563	peak_153103	Day0vsDay8	chr7	153957124	153957643	520	*	Intron	7	153887097	154894285	1007189	1	1804	ENST00000404039.5	70027	ENSG00000130226
WSCD1	WSC domain containing 1	-0.205751	-0.600565	0.189063	6.58625	-1.09471	0.28848	0.75753	-4.97776	peak_64023	Day0vsDay15	chr17	5825672	5826274	603	*	Intron	17	5772926	6080792	307867	1	23302	ENST00000573619.1	52746	ENSG00000179314
BCL2L2	BCL2 like 2	-0.205751	-0.608924	0.197423	0.251829	-1.07008	0.297634	0.760757	-4.99881	peak_46221	Day0vsDay15	chr14	23301234	23303039	1806	*	Promoter (<=1kb)	14	23302296	23311735	9440	1	599	ENST00000679219.1	0	ENSG00000129473
ZNHIT1	zinc finger HIT-type containing 1	-0.205749	-0.641325	0.229827	2.51912	-0.989341	0.335204	0.649376	-5.25382	peak_149959	Day0vsDay27	chr7	101217060	101218527	1468	*	Promoter (<=1kb)	7	101218165	101224190	6026	1	10467	ENST00000305105.3	0	ENSG00000106400
SYNE3	spectrin repeat containing nuclear envelope family member 3	-0.205748	-0.918836	0.50734	-0.255241	-0.598737	0.556008	0.862863	-5.29244	peak_49658	Day0vsDay15	chr14	95452219	95453010	792	*	Exon	14	95417604	95456189	38586	2	161176	ENST00000554873.5	3179	ENSG00000176438
ZNF444	zinc finger protein 444	-0.205748	-0.907118	0.495622	2.21723	-0.613115	0.546976	0.947509	-5.6359	peak_81246	Day0vsDay8	chr19	56140369	56141358	990	*	Promoter (<=1kb)	19	56140951	56147128	6178	1	55311	ENST00000588358.5	0	ENSG00000167685
TBX21	T-box transcription factor 21	-0.205748	-0.677439	0.265944	2.22195	-0.953466	0.353479	0.92036	-5.42697	peak_67509	Day0vsDay8	chr17	47742478	47742998	521	*	Exon	17	47733425	47742806	9382	1	30009	ENST00000581328.1	9053	ENSG00000073861
ANKRD11	ankyrin repeat domain containing 11	-0.205743	-0.672713	0.261228	2.71573	-0.919633	0.370078	0.924386	-5.4783	peak_63077	Day0vsDay8	chr16	89315635	89316694	1060	*	Promoter (<=1kb)	16	89300120	89316998	16879	2	29123	ENST00000645664.1	304	ENSG00000167522
MRPL48	mitochondrial ribosomal protein L48	-0.205742	-0.603005	0.19152	4.65539	-1.08074	0.294207	0.75946	-4.99287	peak_29777	Day0vsDay15	chr11	73787550	73788610	1061	*	Promoter (<=1kb)	11	73787872	73865133	77262	1	51642	ENST00000508278.6	0	ENSG00000175581
SESTD1	SEC14 and spectrin domain containing 1	-0.205741	-0.642453	0.230971	4.51891	-0.977261	0.341451	0.776726	-5.08256	peak_91692	Day0vsDay15	chr2	179276826	179277973	1148	*	Intron	2	179101678	179264832	163155	2	91404	ENST00000428443.8	-11994	ENSG00000187231
CD200R1	CD200 receptor 1	-0.205738	-0.616419	0.204942	3.74564	-1.0476	0.309678	0.764776	-5.02831	peak_112844	Day0vsDay15	chr3	112931820	112933363	1544	*	Intron	3	112928918	112974912	45995	2	131450	ENST00000440122.6	41549	ENSG00000163606
LINC01842	long intergenic non-protein coding RNA 1842	-0.205737	-0.61452	0.203046	3.75805	-1.04322	0.308073	0.623997	-5.20085	peak_77128	Day0vsDay27	chr19	14348044	14349088	1045	*	Intron	19	14333743	14344074	10332	1	101928845	ENST00000588275.3	14301	ENSG00000267147
LINC01264	long intergenic non-protein coding RNA 1264	-0.205731	-0.668647	0.257184	1.2838	-0.922804	0.366669	0.785017	-5.14725	peak_17638	Day0vsDay15	chr10	42960437	42963261	2825	*	Distal Intergenic	10	42979017	42981507	2491	2	104266963	ENST00000431395.1	18246	ENSG00000229630
ZNRF4	zinc and ring finger 4	-0.205731	-0.656808	0.245345	6.63492	-0.951124	0.35466	0.780937	-5.09889	peak_75979	Day0vsDay15	chr19	5481578	5482116	539	*	Distal Intergenic	19	5455417	5456856	1440	1	148066	ENST00000222033.6	26161	ENSG00000105428
MICAL3	microtubule associated monooxygenase, calponin and LIM domain containing 3	-0.205724	-0.832125	0.420677	1.5689	-0.680753	0.503068	0.941917	-5.4131	peak_103264	Day0vsDay8	chr22	17920171	17920593	423	*	Intron	22	17864615	17906874	42260	2	57553	ENST00000585038.1	-13297	ENSG00000243156
CALHM6-AS1	CALHM6 antisense RNA 1	-0.205724	-0.578796	0.167349	2.26404	-1.19286	0.248915	0.745742	-4.90186	peak_140306	Day0vsDay15	chr6	116475373	116476630	1258	*	Distal Intergenic	6	116460739	116463692	2954	2	116435295	ENST00000476099.1	-11681	NA
CASP8	caspase 8	-0.20572	-0.668937	0.257497	2.66997	-0.957191	0.351512	0.920238	-5.41367	peak_92572	Day0vsDay8	chr2	201261554	201261779	226	*	Promoter (<=1kb)	2	201261952	201272776	10825	1	841	ENST00000429881.2	-173	ENSG00000064012
LINC01399	long intergenic non-protein coding RNA 1399	-0.205719	-0.734459	0.32302	5.13168	-0.81131	0.427668	0.934372	-5.58754	peak_104950	Day0vsDay8	chr22	35150458	35150824	367	*	Intron	22	35119824	35231056	111233	2	104310353	ENST00000423311.1	80232	ENSG00000293220
CCDC158	coiled-coil domain containing 158	-0.205716	-0.764156	0.352723	2.22914	-0.769085	0.450934	0.935967	-5.57303	peak_120998	Day0vsDay8	chr4	76363233	76363951	719	*	Intron	4	76312997	76367634	54638	2	339965	ENST00000504667.2	3683	ENSG00000163749
TTC39C	tetratricopeptide repeat domain 39C	-0.205715	-0.792676	0.381246	-0.223472	-0.73088	0.472882	0.755547	-5.47741	peak_71918	Day0vsDay27	chr18	24118711	24119484	774	*	Intron	18	24123596	24132509	8914	1	125488	ENST00000584424.1	-4112	ENSG00000168234
MAL-AS1	MAL antisense RNA 1	-0.20571	-0.728113	0.316693	0.447612	-0.81622	0.423047	0.810263	-5.21802	peak_87095	Day0vsDay15	chr2	95047945	95048564	620	*	Exon	2	95025193	95026709	1517	2	124906046	ENST00000448734.1	-21236	NA
ARPC1A	actin related protein 2/3 complex subunit 1A	-0.205708	-0.684084	0.272668	-0.24388	-0.89133	0.382312	0.687626	-5.42338	peak_149700	Day0vsDay27	chr7	99359467	99360037	571	*	Promoter (<=1kb)	7	99358666	99366214	7549	1	10552	ENST00000463009.1	801	ENSG00000241685
SPMAP2L	sperm microtubule associated protein 2 like	-0.205703	-0.658015	0.24661	1.417	-0.942667	0.355998	0.781454	-5.11979	peak_120422	Day0vsDay15	chr4	56544317	56545212	896	*	Intron	4	56557716	56596545	38830	1	100506564	ENST00000510716.1	-12504	ENSG00000249693
LINC00583	long intergenic non-protein coding RNA 583	-0.205695	-0.586876	0.175486	2.85694	-1.15068	0.265302	0.58405	-5.09401	peak_162422	Day0vsDay27	chr9	13978080	13978723	644	*	Distal Intergenic	9	13927971	13945610	17640	1	100113404	ENST00000381010.3	50109	ENSG00000205636
RASL11B	RAS like family 11 member B	-0.205694	-1.72507	1.31369	-0.656218	-0.280615	0.781604	0.976116	-5.58326	peak_120273	Day0vsDay8	chr4	52843876	52844411	536	*	Intron	4	52862317	52866835	4519	1	65997	ENST00000248706.5	-17906	ENSG00000128045
ZMAT4	zinc finger matrin-type 4	-0.20569	-0.88126	0.46988	-0.280291	-0.633719	0.532866	0.794076	-5.56244	peak_156507	Day0vsDay27	chr8	40751967	40752601	635	*	Intron	8	40696996	40786782	89787	2	79698	ENST00000518242.5	34181	ENSG00000165061
LRPPRC	leucine rich pentatricopeptide repeat containing	-0.205674	-0.657539	0.246191	4.47708	-0.961907	0.349562	0.779144	-5.09087	peak_84540	Day0vsDay15	chr2	44062964	44063428	465	*	Distal Intergenic	2	43942705	43996226	53522	2	10128	ENST00000682104.1	-66738	ENSG00000138095
GPR55	G protein-coupled receptor 55	-0.205672	-0.633804	0.22246	4.41752	-0.99576	0.330098	0.91543	-5.42809	peak_94001	Day0vsDay8	chr2	230913496	230913821	326	*	Intron	2	230907318	230925226	17909	2	9290	ENST00000444078.5	11405	ENSG00000135898
PDPK1	3-phosphoinositide dependent protein kinase 1	-0.20567	-0.622949	0.211609	4.08128	-1.02245	0.319294	0.911971	-5.3972	peak_56930	Day0vsDay8	chr16	2560222	2561262	1041	*	Promoter (2-3kb)	16	2557444	2561879	4436	1	5170	ENST00000460496.1	2778	ENSG00000140992
LINC01224	long intergenic non-protein coding RNA 1224	-0.205669	-0.637771	0.226433	5.43924	-0.988254	0.33587	0.774686	-5.07028	peak_78091	Day0vsDay15	chr19	23420398	23421947	1550	*	Distal Intergenic	19	23400987	23416075	15089	2	104472717	ENST00000601293.5	-4323	ENSG00000269416
LOC105376276	uncharacterized LOC105376276	-0.205666	-0.82155	0.410218	0.104257	-0.692181	0.496001	0.838914	-5.29356	peak_167001	Day0vsDay15	chr9	126523647	126524491	845	*	Distal Intergenic	9	126516417	126518808	2392	1	105376276	ENST00000454034.1	7230	NA
DCAKD	dephospho-CoA kinase domain containing	-0.205664	-0.691494	0.280165	5.21114	-0.878713	0.390814	0.929414	-5.5362	peak_67222	Day0vsDay8	chr17	45007804	45008375	572	*	Intron	17	45023344	45030179	6836	2	79877	ENST00000692137.1	21804	ENSG00000172992
LINC02118	long intergenic non-protein coding RNA 2118	-0.205663	-0.586275	0.174948	2.62115	-1.17424	0.256394	0.574893	-5.06861	peak_127559	Day0vsDay27	chr5	51697091	51697760	670	*	Distal Intergenic	5	52008031	52043909	35879	1	105378960	ENST00000505899.5	-310271	ENSG00000248789
SULT1C2	sulfotransferase family 1C member 2	-0.205658	-0.618056	0.206739	4.4053	-1.03695	0.313756	0.766514	-5.03351	peak_88092	Day0vsDay15	chr2	108268446	108269377	932	*	Distal Intergenic	2	108288639	108309915	21277	1	6819	ENST00000326853.9	-19262	ENSG00000198203
EPIC1	epigenetically induced MYC interacting lncRNA 1	-0.205654	-0.645706	0.234398	4.62389	-0.993689	0.334015	0.77449	-5.06346	peak_106669	Day0vsDay15	chr22	47842347	47843695	1349	*	Intron	22	47699194	47730785	31592	1	284930	ENST00000651270.1	143153	ENSG00000224271
LOC107986631	uncharacterized LOC107986631	-0.205643	-0.591201	0.179916	2.03999	-1.10555	0.280758	0.755583	-4.98148	peak_140019	Day0vsDay15	chr6	110063246	110063929	684	*	Distal Intergenic	6	110020011	110040241	20231	2	107986631	ENST00000653781.1	-23005	NA
SIGLEC8	sialic acid binding Ig like lectin 8	-0.205641	-1.01942	0.608141	-0.533313	-0.523791	0.605615	0.880484	-5.41412	peak_80756	Day0vsDay15	chr19	51454008	51454791	784	*	Exon	19	51455496	51457809	2314	2	27181	ENST00000597352.1	3018	ENSG00000105366
SAXO4	stabilizer of axonemal microtubules 4	-0.20563	-0.600481	0.189221	6.07304	-1.08186	0.293848	0.759294	-4.9901	peak_28287	Day0vsDay15	chr11	61429146	61430547	1402	*	Promoter (<=1kb)	11	61430126	61484762	54637	1	220004	ENST00000544801.5	0	ENSG00000162148
MSI2	musashi RNA binding protein 2	-0.205628	-0.828072	0.416815	0.335799	-0.684762	0.500582	0.773426	-5.47574	peak_68146	Day0vsDay27	chr17	57357327	57357731	405	*	Intron	17	57406812	57627302	220491	1	124540	ENST00000579205.5	-49081	ENSG00000153944
MIR4418	microRNA 4418	-0.205623	-0.699704	0.288458	-0.260989	-0.865212	0.397118	0.798754	-5.16091	peak_2529	Day0vsDay15	chr1	22286064	22286810	747	*	Distal Intergenic	1	22266239	22266300	62	1	100616433	ENST00000581169.1	19825	ENSG00000266564
LOC124907857	uncharacterized LOC124907857	-0.205621	-0.650867	0.239624	0.0897831	-0.95725	0.348751	0.779103	-5.12643	peak_87099	Day0vsDay15	chr2	95074307	95075350	1044	*	Promoter (1-2kb)	2	95067074	95076900	9827	2	124907857	ENST00000657998.1	1550	NA
LINC01804	long intergenic non-protein coding RNA 1804	-0.205619	-0.7878	0.376562	2.82673	-0.735408	0.471023	0.936897	-5.62491	peak_82797	Day0vsDay8	chr2	15799213	15800392	1180	*	Distal Intergenic	2	15700531	15715631	15101	1	101926966	ENST00000476839.2	98682	ENSG00000231031
PPARA	peroxisome proliferator activated receptor alpha	-0.205617	-0.628041	0.216807	4.91686	-1.0108	0.325187	0.913808	-5.41859	peak_106436	Day0vsDay8	chr22	46141434	46141941	508	*	Distal Intergenic	22	46150521	46198410	47890	1	5465	ENST00000440343.5	-8580	ENSG00000186951
DGKG	diacylglycerol kinase gamma	-0.205612	-0.717544	0.306321	4.90103	-0.843995	0.409967	0.931238	-5.56191	peak_116671	Day0vsDay8	chr3	186361723	186362551	829	*	Promoter (<=1kb)	3	186147201	186362234	215034	2	1608	ENST00000265022.8	0	ENSG00000058866
STK33	serine/threonine kinase 33	-0.205604	-1.33109	0.919879	0.075397	-0.378661	0.708537	0.966866	-5.455	peak_25681	Day0vsDay8	chr11	8372432	8373768	1337	*	Distal Intergenic	11	8391868	8452906	61039	2	65975	ENST00000473980.5	79138	ENSG00000130413
SP3	Sp3 transcription factor	-0.205603	-0.667047	0.255841	4.24221	-0.923566	0.365643	0.922358	-5.4971	peak_91459	Day0vsDay8	chr2	173913055	173913279	225	*	Exon	2	173908532	173916832	8301	2	6670	ENST00000465379.1	3553	ENSG00000172845
FRMD4B	FERM domain containing 4B	-0.205597	-0.736389	0.325195	5.17317	-0.802879	0.430558	0.934819	-5.59779	peak_111474	Day0vsDay8	chr3	69425329	69425573	245	*	Intron	3	69333961	69433129	99169	2	23150	ENST00000497757.1	7556	ENSG00000114541
COPRS	coordinator of PRMT5 and differentiation stimulator	-0.205597	-0.612348	0.201154	5.78679	-1.04934	0.30764	0.764167	-5.01872	peak_66011	Day0vsDay15	chr17	31825968	31826894	927	*	Distal Intergenic	17	31852231	31858931	6701	2	55352	ENST00000579741.1	32037	ENSG00000172301
DGAT1	diacylglycerol O-acyltransferase 1	-0.205596	-0.756207	0.345015	0.616994	-0.781818	0.443641	0.818279	-5.23801	peak_161808	Day0vsDay15	chr8	144318371	144318895	525	*	Promoter (<=1kb)	8	144316320	144318724	2405	2	8694	ENST00000524965.5	0	ENSG00000185000
ZNF254	zinc finger protein 254	-0.205584	-0.662075	0.250906	1.55644	-0.977661	0.342104	0.777099	-5.09115	peak_78118	Day0vsDay15	chr19	24086903	24087673	771	*	Promoter (<=1kb)	19	24087160	24129961	42802	1	9534	ENST00000611359.3	0	ENSG00000213096
CSTL1	cystatin like 1	-0.205583	-0.678192	0.267026	1.81925	-0.920151	0.369612	0.786314	-5.13147	peak_96947	Day0vsDay15	chr20	23455517	23455980	464	*	Promoter (2-3kb)	20	23458529	23459459	931	1	128817	ENST00000611020.1	-2549	ENSG00000125823
ITPR1	inositol 1,4,5-trisphosphate receptor type 1	-0.205579	-0.757602	0.346444	3.95823	-0.780016	0.44544	0.935315	-5.59235	peak_107278	Day0vsDay8	chr3	4530919	4531242	324	*	Intron	3	4516492	4847242	330751	1	3708	ENST00000302640.13	14427	ENSG00000150995
PIM1	Pim-1 proto-oncogene, serine/threonine kinase	-0.20557	-0.866375	0.455235	0.0584984	-0.672595	0.511246	0.844997	-5.25881	peak_137201	Day0vsDay15	chr6	37194895	37195132	238	*	Distal Intergenic	6	37172494	37174312	1819	1	5292	ENST00000479509.1	22401	ENSG00000137193
ATRNL1	attractin like 1	-0.20557	-0.662338	0.251198	-0.0988068	-0.945067	0.356349	0.781596	-5.1264	peak_22503	Day0vsDay15	chr10	115295267	115296295	1029	*	Intron	10	115300231	115462016	161786	1	26033	ENST00000526373.1	-3936	ENSG00000107518
PTPN1	protein tyrosine phosphatase non-receptor type 1	-0.205564	-0.640727	0.2296	5.45497	-0.986721	0.337128	0.775486	-5.07054	peak_99247	Day0vsDay15	chr20	50523678	50524281	604	*	Intron	20	50510383	50585241	74859	1	5770	ENST00000371621.5	13295	ENSG00000196396
OSGEPL1	O-sialoglycoprotein endopeptidase like 1	-0.205557	-0.735011	0.323897	-0.147713	-0.80475	0.429499	0.813013	-5.25743	peak_92031	Day0vsDay15	chr2	189751033	189751567	535	*	Intron	2	189750534	189761663	11130	2	64172	ENST00000524043.1	10096	ENSG00000128694
TEX52	testis expressed 52	-0.205549	-0.705648	0.29455	2.86522	-0.851954	0.403338	0.931172	-5.5066	peak_33806	Day0vsDay8	chr12	2848107	2849151	1045	*	3' UTR	12	2849046	2857039	7994	2	101929469	ENST00000637658.2	7888	ENSG00000283297
CNP	2',3'-cyclic nucleotide 3' phosphodiesterase	-0.205548	-0.730736	0.319639	2.59722	-0.834574	0.414847	0.713489	-5.36213	peak_66883	Day0vsDay27	chr17	41973223	41973691	469	*	Promoter (1-2kb)	17	41971609	41973962	2354	1	1267	ENST00000486438.1	1614	ENSG00000173786
RBM38	RNA binding motif protein 38	-0.205548	-0.642145	0.231049	4.08427	-0.976818	0.340792	0.919779	-5.43992	peak_99689	Day0vsDay8	chr20	57389245	57389688	444	*	Promoter (1-2kb)	20	57391396	57409333	17938	1	55544	ENST00000356208.10	-1708	ENSG00000132819
LOC105373262	uncharacterized LOC105373262	-0.205545	-0.671084	0.259995	-0.626482	-0.91518	0.369932	0.786314	-5.13148	peak_14656	Day0vsDay15	chr1	244210902	244211608	707	*	Distal Intergenic	1	244308554	244325177	16624	2	105373262	ENST00000689658.2	113569	NA
COPRS	coordinator of PRMT5 and differentiation stimulator	-0.205545	-0.726658	0.315569	0.463719	-0.817581	0.422286	0.719052	-5.41824	peak_66012	Day0vsDay27	chr17	31841884	31843101	1218	*	Distal Intergenic	17	31852231	31858931	6701	2	55352	ENST00000579741.1	15830	ENSG00000172301
LOC124902976	uncharacterized LOC124902976	-0.205538	-0.874482	0.463406	0.278035	-0.644737	0.526964	0.851348	-5.32954	peak_37583	Day0vsDay15	chr12	84492338	84492992	655	*	Distal Intergenic	12	84284391	84294556	10166	1	124902976	ENST00000548619.1	207947	NA
CNIH2	cornichon family AMPA receptor auxiliary protein 2	-0.205527	-0.561411	0.150358	5.19175	-1.19976	0.245541	0.744966	-4.88239	peak_28931	Day0vsDay15	chr11	66282205	66283173	969	*	Promoter (<=1kb)	11	66282594	66283750	1157	1	254263	ENST00000531936.1	0	ENSG00000174871
KIF17	kinesin family member 17	-0.205524	-0.597183	0.186134	3.28979	-1.08771	0.288393	0.757464	-5.00174	peak_2389	Day0vsDay15	chr1	20717271	20718442	1172	*	Promoter (<=1kb)	1	20664014	20717491	53478	2	57576	ENST00000375044.5	0	ENSG00000117245
LINC02725	long intergenic non-protein coding RNA 2725	-0.205522	-0.727143	0.316099	2.70177	-0.816697	0.42278	0.933821	-5.57223	peak_32858	Day0vsDay8	chr11	128157416	128158255	840	*	Intron	11	128180427	128183554	3128	1	105369563	ENST00000609911.1	-22172	ENSG00000273415
OPRM1	opioid receptor mu 1	-0.205518	-0.682285	0.271249	5.90208	-0.895081	0.38246	0.927528	-5.52077	peak_141958	Day0vsDay8	chr6	153889760	153890138	379	*	Distal Intergenic	6	154010496	154089879	79384	1	4988	ENST00000520282.5	-120358	ENSG00000112038
AP4S1	adaptor related protein complex 4 subunit sigma 1	-0.205504	-0.755356	0.344348	-0.893133	-0.774696	0.446693	0.819229	-5.26915	peak_46487	Day0vsDay15	chr14	31025220	31027085	1866	*	Promoter (<=1kb)	14	31025453	31093436	67984	1	11154	ENST00000713807.1	0	ENSG00000100478
APBB2	amyloid beta precursor protein binding family B member 2	-0.205503	-0.910105	0.499099	0.144304	-0.604549	0.551609	0.804259	-5.57638	peak_119921	Day0vsDay27	chr4	40916645	40917204	560	*	Intron	4	40826786	40934487	107702	2	323	ENST00000514094.5	17283	ENSG00000163697
GLI2	GLI family zinc finger 2	-0.205502	-0.741597	0.330592	3.6064	-0.801495	0.433308	0.934819	-5.59179	peak_88988	Day0vsDay8	chr2	120654362	120655159	798	*	Distal Intergenic	2	120735623	120951445	215823	1	2736	ENST00000482119.6	-80464	ENSG00000074047
TSC22D1	TSC22 domain family member 1	-0.205493	-1.21865	0.80766	0.20717	-0.420417	0.678223	0.964113	-5.4552	peak_42731	Day0vsDay8	chr13	44604613	44605268	656	*	Intron	13	44575648	44577147	1500	2	8848	ENST00000493016.1	-27466	ENSG00000102804
SCN7A	sodium voltage-gated channel alpha subunit 7	-0.205492	-0.738103	0.327119	1.44201	-0.810269	0.427574	0.934372	-5.49409	peak_91135	Day0vsDay8	chr2	166539081	166539665	585	*	Intron	2	166440583	166494326	53744	2	6332	ENST00000419992.6	-44755	ENSG00000136546
ANKH	ANKH inorganic pyrophosphate transport regulator	-0.20549	-0.880952	0.469971	0.517533	-0.663536	0.515687	0.782574	-5.47169	peak_126208	Day0vsDay27	chr5	14804230	14804514	285	*	Intron	5	14769007	14788217	19211	2	56172	ENST00000503389.1	-16013	ENSG00000154122
ZSWIM4	zinc finger SWIM-type containing 4	-0.205484	-0.597305	0.186337	5.28305	-1.09941	0.286541	0.756527	-4.97405	peak_77038	Day0vsDay15	chr19	13802841	13803354	514	*	Intron	19	13795460	13832230	36771	1	65249	ENST00000254323.6	7381	ENSG00000132003
KCNK17	potassium two pore domain channel subfamily K member 17	-0.205482	-0.561903	0.150938	2.86129	-1.195	0.244697	0.744966	-4.90464	peak_137360	Day0vsDay15	chr6	39309831	39310446	616	*	Intron	6	39299001	39314419	15419	2	89822	ENST00000373231.9	3973	ENSG00000124780
HISLA	HIF1A stabilizing long noncoding RNA	-0.20548	-0.740462	0.329502	6.32667	-0.797744	0.435308	0.934819	-5.59699	peak_48981	Day0vsDay8	chr14	88078478	88079002	525	*	Promoter (<=1kb)	14	88079101	88097053	17953	1	283587	ENST00000656986.1	-99	ENSG00000258867
TMEM132B	transmembrane protein 132B	-0.205479	-0.980318	0.569359	-0.797048	-0.55869	0.583091	0.872906	-5.31412	peak_40396	Day0vsDay15	chr12	125381240	125381740	501	*	Intron	12	125349452	125588411	238960	1	114795	ENST00000534945.2	31788	ENSG00000139364
RAB1A	RAB1A, member RAS oncogene family	-0.205477	-0.629094	0.218139	4.02655	-1.01216	0.324679	0.771786	-5.05649	peak_85574	Day0vsDay15	chr2	65129439	65130884	1446	*	Promoter (<=1kb)	2	65070696	65130331	59636	2	5861	ENST00000649427.1	0	ENSG00000138069
LOC105369370	uncharacterized LOC105369370	-0.20547	-0.631602	0.220661	5.79942	-0.999453	0.328346	0.914855	-5.43138	peak_29289	Day0vsDay8	chr11	69297056	69298695	1640	*	Promoter (<=1kb)	11	69299274	69341677	42404	1	105369370	ENST00000535660.2	-579	NA
MSI2	musashi RNA binding protein 2	-0.205466	-0.709437	0.298505	1.23611	-0.8718	0.394882	0.697761	-5.30573	peak_68164	Day0vsDay27	chr17	57560954	57561764	811	*	Intron	17	57529676	57596950	67275	1	124540	ENST00000674574.1	31278	ENSG00000153944
LOC100130849	phosphorylase kinase catalytic subunit gamma 1 pseudogene	-0.205465	-1.29085	0.879924	-0.460046	-0.393805	0.698018	0.965679	-5.5112	peak_147516	Day0vsDay8	chr7	56912024	56912471	448	*	Distal Intergenic	7	56875385	56882146	6762	2	100130849	ENST00000448242.1	-29878	ENSG00000291021
MVB12B	multivesicular body subunit 12B	-0.205461	-0.602074	0.191153	5.47103	-1.07728	0.295577	0.759899	-4.99436	peak_166972	Day0vsDay15	chr9	126326004	126328005	2002	*	Promoter (<=1kb)	9	126326829	126507040	180212	1	89853	ENST00000361171.8	0	ENSG00000196814
SYT6	synaptotagmin 6	-0.205454	-0.987693	0.576784	-0.316469	-0.544419	0.591581	0.876199	-5.34817	peak_7968	Day0vsDay15	chr1	114087153	114088202	1050	*	Distal Intergenic	1	114089292	114152440	63149	2	148281	ENST00000607941.5	64238	ENSG00000134207
MYBL1	MYB proto-oncogene like 1	-0.20545	-0.991026	0.580126	0.769303	-0.557586	0.584234	0.951864	-5.46091	peak_157882	Day0vsDay8	chr8	66533067	66534311	1245	*	Distal Intergenic	8	66565133	66566958	1826	2	4603	ENST00000522419.1	32647	ENSG00000185697
COG6	component of oligomeric golgi complex 6	-0.205438	-0.658879	0.248003	0.153955	-0.947506	0.354783	0.780937	-5.14132	peak_42436	Day0vsDay15	chr13	39684539	39684877	339	*	Promoter (2-3kb)	13	39687543	39689820	2278	1	57511	ENST00000460701.1	-2666	ENSG00000133103
AMY1A	amylase alpha 1A	-0.205434	-0.877757	0.46689	0.187924	-0.63336	0.532971	0.853576	-5.37627	peak_7309	Day0vsDay15	chr1	103654259	103655195	937	*	Promoter (<=1kb)	1	103655760	103664554	8795	1	276	ENST00000370083.9	-565	ENSG00000237763
RASSF10	Ras association domain family member 10	-0.205428	-0.720984	0.310128	2.00633	-0.857537	0.402456	0.931144	-5.46764	peak_26042	Day0vsDay8	chr11	13054947	13055805	859	*	Exon	11	13009316	13012119	2804	1	644943	ENST00000529419.3	45631	ENSG00000189431
LINC00656	long intergenic non-protein coding RNA 656	-0.205417	-1.10925	0.698418	-0.291677	-0.471091	0.642172	0.958685	-5.51251	peak_96899	Day0vsDay8	chr20	23136440	23137318	879	*	Distal Intergenic	20	23125074	23132635	7562	2	200261	ENST00000652955.1	-3805	ENSG00000233746
LOC124904874	uncharacterized LOC124904874	-0.205416	-0.671628	0.260795	1.48652	-0.915591	0.371764	0.786769	-5.13807	peak_96425	Day0vsDay15	chr20	16246988	16247863	876	*	Intron	20	16177940	16259552	81613	2	124904874	ENST00000655547.1	11689	NA
PCDHGC4	protocadherin gamma subfamily C, 4	-0.205415	-0.67202	0.261189	3.11499	-0.92309	0.368549	0.785869	-5.12262	peak_131476	Day0vsDay15	chr5	141513642	141514560	919	*	Distal Intergenic	5	141508070	141511527	3458	1	56098	ENST00000622836.1	5572	ENSG00000242419
FNBP1	formin binding protein 1	-0.205412	-0.596673	0.18585	4.84934	-1.08985	0.289919	0.757922	-4.98497	peak_167523	Day0vsDay15	chr9	130029111	130029397	287	*	Intron	9	129895268	130043162	147895	2	23048	ENST00000449089.7	13765	ENSG00000187239
LINC01861	long intergenic non-protein coding RNA 1861	-0.20541	-0.646102	0.235281	1.54105	-0.989862	0.335207	0.649376	-5.2614	peak_132333	Day0vsDay27	chr5	153798569	153799315	747	*	Intron	5	153887428	153898987	11560	2	105378238	ENST00000509568.1	99672	ENSG00000251183
LOC105369146	uncharacterized LOC105369146	-0.205399	-0.588532	0.177734	5.77374	-1.11482	0.279577	0.755154	-4.96053	peak_149066	Day0vsDay15	chr7	81567006	81567658	653	*	Promoter (2-3kb)	7	81528403	81570382	41980	2	105369146	ENST00000412900.3	2724	NA
PRDM13	PR/SET domain 13	-0.205399	-0.6333	0.222503	1.74921	-1.026	0.318546	0.769567	-5.04727	peak_139555	Day0vsDay15	chr6	99607278	99607491	214	*	Promoter (<=1kb)	6	99606833	99615562	8730	1	59336	ENST00000369215.5	445	ENSG00000112238
HLA-A	major histocompatibility complex, class I, A	-0.205398	-0.686584	0.275789	5.86591	-0.889784	0.385638	0.927987	-5.52435	peak_136353	Day0vsDay8	chr6	29942058	29943366	1309	*	Promoter (<=1kb)	6	29942245	29945884	3640	1	3105	ENST00000376806.9	0	ENSG00000206503
LOC101929386	uncharacterized LOC101929386	-0.205397	-0.597672	0.186877	2.15255	-1.08533	0.289422	0.904188	-5.33417	peak_83747	Day0vsDay8	chr2	29319969	29320389	421	*	Promoter (<=1kb)	2	29319554	29352214	32661	1	101929386	ENST00000655343.1	415	ENSG00000286963
MIR877	microRNA 877	-0.205396	-0.787069	0.376278	1.70202	-0.731929	0.471869	0.829606	-5.27385	peak_136430	Day0vsDay15	chr6	30584954	30585816	863	*	Promoter (<=1kb)	6	30584332	30584417	86	1	100126314	ENST00000401282.3	622	ENSG00000216101
LINC01948	long intergenic non-protein coding RNA 1948	-0.205386	-0.616465	0.205693	2.72878	-1.03675	0.312864	0.628199	-5.2045	peak_127764	Day0vsDay27	chr5	56492480	56493450	971	*	Distal Intergenic	5	56453931	56481946	28016	2	102467147	ENST00000511661.3	-10534	ENSG00000248727
GNAZ	G protein subunit alpha z	-0.205369	-0.70429	0.293552	3.91514	-0.863318	0.399499	0.701159	-5.33912	peak_103882	Day0vsDay27	chr22	22986886	22987169	284	*	Distal Intergenic	22	23070519	23125032	54514	1	2781	ENST00000615612.2	-83350	ENSG00000128266
LRCH1	leucine rich repeats and calponin homology domain containing 1	-0.205353	-0.937659	0.526953	1.49924	-0.585543	0.565051	0.948892	-5.51587	peak_42870	Day0vsDay8	chr13	46635053	46635506	454	*	Intron	13	46679836	46692577	12742	1	23143	ENST00000463929.5	-44330	ENSG00000136141
LOC105376418	uncharacterized LOC105376418	-0.205349	-0.618374	0.207677	0.273668	-1.05021	0.307073	0.76378	-4.98233	peak_16099	Day0vsDay15	chr10	12849257	12850479	1223	*	Distal Intergenic	10	12877459	12965275	87817	1	105376418	ENST00000649832.1	-26980	NA
ABHD17C	abhydrolase domain containing 17C, depalmitoylase	-0.205346	-0.590675	0.179983	3.75736	-1.14572	0.267668	0.751294	-4.93714	peak_54992	Day0vsDay15	chr15	80679224	80679993	770	*	Promoter (<=1kb)	15	80679684	80754519	74836	1	58489	ENST00000560609.1	0	ENSG00000136379
RBFOX1	RNA binding fox-1 homolog 1	-0.205341	-0.627344	0.216662	3.42329	-1.01985	0.320962	0.770683	-5.0508	peak_57380	Day0vsDay15	chr16	6847130	6847745	616	*	Intron	16	6773809	7710844	937036	1	54715	ENST00000547338.5	73321	ENSG00000078328
RBMS1	RNA binding motif single stranded interacting protein 1	-0.205333	-1.30984	0.899172	0.58578	-0.385344	0.70365	0.96583	-5.48266	peak_90908	Day0vsDay8	chr2	160279746	160280353	608	*	Promoter (<=1kb)	2	160274460	160279766	5307	2	5937	ENST00000474147.5	0	ENSG00000153250
LOC107987133	uncharacterized LOC107987133	-0.205332	-0.649948	0.239283	3.57443	-0.961984	0.348253	0.92014	-5.44208	peak_167392	Day0vsDay8	chr9	129284044	129284858	815	*	Promoter (1-2kb)	9	129282510	129313220	30711	1	107987133	ENST00000701580.1	1534	NA
NFRKB	nuclear factor related to kappaB binding protein	-0.205328	-0.779489	0.368834	0.883603	-0.753526	0.460799	0.825084	-5.21282	peak_33045	Day0vsDay15	chr11	129888368	129889031	664	*	3' UTR	11	129888313	129892876	4564	2	4798	ENST00000526940.1	3845	ENSG00000170322
LOC105375587	uncharacterized LOC105375587	-0.205325	-0.921707	0.511057	0.390633	-0.594093	0.558456	0.808424	-5.51996	peak_153238	Day0vsDay27	chr7	155234185	155234433	249	*	Distal Intergenic	7	155238269	155252475	14207	2	105375587	ENST00000702445.1	18042	ENSG00000290007
TXK	TXK tyrosine kinase	-0.205324	-0.854289	0.443642	4.81649	-0.655919	0.51977	0.945082	-5.69539	peak_120116	Day0vsDay8	chr4	48129363	48130088	726	*	Intron	4	48089385	48134229	44845	2	7294	ENST00000510457.1	4141	ENSG00000074966
CDS2	CDP-diacylglycerol synthase 2	-0.205321	-0.596005	0.185363	4.05192	-1.10491	0.283858	0.601902	-5.1351	peak_96029	Day0vsDay27	chr20	5205264	5205842	579	*	Distal Intergenic	20	5176102	5191354	15253	1	8760	ENST00000379070.3	29162	ENSG00000101290
UBE2J2	ubiquitin conjugating enzyme E2 J2	-0.20532	-0.6129	0.20226	4.76137	-1.04945	0.308184	0.908652	-5.37467	peak_90	Day0vsDay8	chr1	1272757	1274806	2050	*	Promoter (<=1kb)	1	1253909	1273853	19945	2	118424	ENST00000450390.6	0	ENSG00000160087
LOC102724804	uncharacterized LOC102724804	-0.205317	-0.669732	0.259097	5.24271	-0.919331	0.370023	0.924386	-5.50104	peak_158957	Day0vsDay8	chr8	96417353	96418254	902	*	Distal Intergenic	8	96370800	96387438	16639	2	102724804	ENST00000522767.2	-29915	NA
SNRK-AS1	SNRK antisense RNA 1	-0.205316	-0.613566	0.202934	5.0896	-1.04276	0.310717	0.765288	-5.02648	peak_109697	Day0vsDay15	chr3	43369215	43370492	1278	*	Intron	3	43346923	43352152	5230	2	100873954	ENST00000607513.2	-17063	NA
SPTB	spectrin beta, erythrocytic	-0.205312	-0.569922	0.159297	1.85536	-1.1672	0.255516	0.747093	-4.92557	peak_47775	Day0vsDay15	chr14	64748065	64748785	721	*	3' UTR	14	64748955	64757541	8587	2	6710	ENST00000556227.1	8756	ENSG00000070182
LOC105370660	uncharacterized LOC105370660	-0.205311	-0.638806	0.228184	4.90839	-0.986351	0.336908	0.775398	-5.07132	peak_49998	Day0vsDay15	chr14	99349792	99350358	567	*	Distal Intergenic	14	99284624	99287369	2746	2	105370660	ENST00000692131.2	-62423	NA
LOC124901628	uncharacterized LOC124901628	-0.205308	-0.737937	0.32732	0.4012	-0.806574	0.429754	0.813129	-5.21116	peak_146812	Day0vsDay15	chr7	47186009	47186636	628	*	Distal Intergenic	7	47252139	47254558	2420	2	124901628	ENST00000656460.1	67922	ENSG00000286315
LOC124902286	uncharacterized LOC124902286	-0.205308	-0.624134	0.213518	6.93809	-1.01953	0.32142	0.770956	-5.04371	peak_167603	Day0vsDay15	chr9	130542752	130543404	653	*	Distal Intergenic	9	130578965	130582086	3122	1	124902286	ENST00000467100.1	-35561	NA
RAPGEF1	Rap guanine nucleotide exchange factor 1	-0.205303	-0.740793	0.330187	5.12604	-0.798988	0.434764	0.934819	-5.59915	peak_167756	Day0vsDay8	chr9	131603055	131603803	749	*	Intron	9	131587736	131621838	34103	2	2889	ENST00000414781.1	18035	ENSG00000107263
MKLN1	muskelin 1	-0.205291	-0.672018	0.261436	5.20513	-0.911726	0.371708	0.924399	-5.5093	peak_151375	Day0vsDay8	chr7	131210416	131211529	1114	*	Intron	7	131285062	131399357	114296	1	4289	ENST00000429546.5	-73533	ENSG00000128585
ITGAM	integrin subunit alpha M	-0.205284	-0.596232	0.185664	3.36235	-1.10689	0.282902	0.600967	-5.1371	peak_59411	Day0vsDay27	chr16	31263359	31263773	415	*	Intron	16	31259975	31332877	72903	1	3684	ENST00000544665.9	3384	ENSG00000169896
LOC100506664	uncharacterized LOC100506664	-0.205282	-0.603043	0.192478	3.82294	-1.09057	0.290116	0.6077	-5.14754	peak_150961	Day0vsDay27	chr7	125215547	125216339	793	*	Intron	7	125194724	125466763	272040	1	100506664	ENST00000667489.1	20823	NA
CLECL1P	C-type lectin like 1, pseudogene	-0.205281	-0.749203	0.338642	3.78476	-0.78229	0.442309	0.734693	-5.40868	peak_34443	Day0vsDay27	chr12	9741534	9742512	979	*	Distal Intergenic	12	9722491	9733299	10809	2	160365	ENST00000327839.4	-8235	ENSG00000293488
ARSI	arylsulfatase family member I	-0.205281	-1.36891	0.958353	0.105166	-0.36567	0.718073	0.9672	-5.48232	peak_132083	Day0vsDay8	chr5	150346459	150347332	874	*	Distal Intergenic	5	150297214	150339307	42094	2	340075	ENST00000515301.2	-7152	ENSG00000183876
FBRS	fibrosin	-0.205279	-0.622481	0.211922	4.68475	-1.02484	0.318693	0.634003	-5.21053	peak_59328	Day0vsDay27	chr16	30666988	30667566	579	*	Promoter (<=1kb)	16	30667939	30670809	2871	1	64319	ENST00000494101.1	-373	ENSG00000156860
FBXL19	F-box and leucine rich repeat protein 19	-0.205279	-0.992945	0.582387	-0.0917988	-0.540205	0.594434	0.830132	-5.52566	peak_59360	Day0vsDay27	chr16	30921633	30922025	393	*	Promoter (1-2kb)	16	30923055	30925931	2877	1	54620	ENST00000562798.2	-1030	ENSG00000099364
LGR6	leucine rich repeat containing G protein-coupled receptor 6	-0.205277	-0.663146	0.252592	1.69883	-0.957602	0.351164	0.77969	-5.10237	peak_11911	Day0vsDay15	chr1	202210287	202210876	590	*	Promoter (<=1kb)	1	202210708	202305749	95042	1	59352	ENST00000423542.5	0	ENSG00000133067
LOC124901224	U4 spliceosomal RNA	-0.205271	-0.658514	0.247973	1.24418	-0.972663	0.343831	0.777704	-5.09076	peak_134259	Day0vsDay15	chr5	179484549	179484952	404	*	Distal Intergenic	5	179492076	179492157	82	2	124901224	ENST00000621047.1	7205	NA
PRR29-AS1	PRR29 antisense RNA 1	-0.20527	-0.6224	0.211859	4.70073	-1.02003	0.318703	0.91185	-5.40663	peak_68553	Day0vsDay8	chr17	63997903	63999189	1287	*	Promoter (<=1kb)	17	63995418	63998980	3563	2	400612	ENST00000657561.1	0	ENSG00000264954
LINC01324	long intergenic non-protein coding RNA 1324	-0.205266	-0.672042	0.261509	2.66929	-0.917244	0.371367	0.678862	-5.31877	peak_115771	Day0vsDay27	chr3	164784528	164784762	235	*	Intron	3	164714101	164831480	117380	2	104355289	ENST00000497379.2	46718	ENSG00000241767
LINC01145	long intergenic non-protein coding RNA 1145	-0.205265	-0.613664	0.203133	2.44254	-1.04385	0.309692	0.764776	-5.03818	peak_8519	Day0vsDay15	chr1	145182461	145183581	1121	*	Intron	1	145164099	145168712	4614	2	103091866	ENST00000578899.5	-13749	ENSG00000290867
RBFOX3	RNA binding fox-1 homolog 3	-0.205265	-0.659442	0.248913	1.5659	-0.952004	0.353516	0.66438	-5.27509	peak_70061	Day0vsDay27	chr17	79647101	79648500	1400	*	Distal Intergenic	17	79089345	79611051	521707	2	146713	ENST00000693108.1	-36050	ENSG00000167281
LINC01714	long intergenic non-protein coding RNA 1714	-0.205262	-0.619356	0.208831	3.20945	-1.03147	0.315494	0.911158	-5.36728	peak_990	Day0vsDay8	chr1	8169341	8170858	1518	*	Distal Intergenic	1	8201518	8215207	13690	1	102724539	ENST00000670361.1	-30660	ENSG00000227634
FCGRT	Fc gamma receptor and transporter	-0.205257	-0.565233	0.15472	4.14249	-1.1819	0.249752	0.567981	-5.06739	peak_80456	Day0vsDay27	chr19	49511755	49512104	350	*	Promoter (<=1kb)	19	49512375	49514309	1935	1	2217	ENST00000598491.5	-271	ENSG00000104870
LINC00462	long intergenic non-protein coding RNA 462	-0.205243	-0.656784	0.246299	4.93788	-0.970241	0.34528	0.92014	-5.45394	peak_42969	Day0vsDay8	chr13	48595429	48595980	552	*	Intron	13	48576974	48590587	13614	2	100129597	ENST00000689759.1	-4842	ENSG00000233610
SMAD2	SMAD family member 2	-0.205242	-0.627779	0.217294	3.02115	-1.00684	0.324862	0.639708	-5.22854	peak_72950	Day0vsDay27	chr18	48003822	48004343	522	*	Distal Intergenic	18	47833096	47931146	98051	2	4087	ENST00000356825.8	-72676	ENSG00000175387
TBATA	thymus, brain and testes associated	-0.205241	-0.760487	0.350005	-0.426336	-0.766188	0.451635	0.740969	-5.46802	peak_19336	Day0vsDay27	chr10	70781283	70782052	770	*	Promoter (<=1kb)	10	70773808	70782366	8559	2	219793	ENST00000688141.1	314	ENSG00000166220
CRTC1	CREB regulated transcription coactivator 1	-0.205239	-0.737953	0.327475	3.1034	-0.803714	0.431538	0.934819	-5.55977	peak_77793	Day0vsDay8	chr19	18717057	18717763	707	*	Intron	19	18735609	18777952	42344	1	23373	ENST00000594658.5	-17846	ENSG00000105662
POLR2A	RNA polymerase II subunit A	-0.205237	-0.608501	0.198028	3.49631	-1.08363	0.292854	0.609541	-5.15592	peak_64220	Day0vsDay27	chr17	7511029	7513257	2229	*	Promoter (<=1kb)	17	7511515	7512481	967	1	5430	ENST00000576553.1	0	ENSG00000181222
LINC02509	long intergenic non-protein coding RNA 2509	-0.205232	-0.64271	0.232246	0.497565	-0.989974	0.334457	0.648735	-5.21744	peak_124106	Day0vsDay27	chr4	177013414	177014386	973	*	Intron	4	176875749	176908031	32283	1	105377556	ENST00000670563.1	137665	ENSG00000250263
LOC105375972	uncharacterized LOC105375972	-0.205231	-0.516268	0.105807	0.930829	-1.36769	0.185098	0.732324	-4.74214	peak_162287	Day0vsDay15	chr9	9404306	9404975	670	*	Intron	9	9799423	9803784	4362	1	105375972	ENST00000449531.1	-394448	ENSG00000230920
NANOGP8	Nanog homeobox retrogene P8	-0.20523	-0.751734	0.341274	2.67048	-0.778403	0.44455	0.934889	-5.56547	peak_52133	Day0vsDay8	chr15	35078139	35078880	742	*	Distal Intergenic	15	35083410	35085295	1886	2	388112	ENST00000528386.4	6415	ENSG00000255192
LSINCT5	long stress-induced non-coding transcript 5	-0.205229	-0.720653	0.310196	3.67429	-0.839932	0.412139	0.931238	-5.52038	peak_125256	Day0vsDay8	chr5	2593244	2594486	1243	*	Distal Intergenic	5	2712591	2715237	2647	1	101234261	ENST00000626215.1	-118105	ENSG00000281560
STXBP3	syntaxin binding protein 3	-0.205228	-0.685731	0.275274	5.76396	-0.885316	0.385476	0.927933	-5.5311	peak_7520	Day0vsDay8	chr1	108746223	108747570	1348	*	Promoter (<=1kb)	1	108746674	108757005	10332	1	6814	ENST00000483586.5	0	ENSG00000116266
GALNT11	polypeptide N-acetylgalactosaminyltransferase 11	-0.205227	-0.592621	0.182168	3.43986	-1.13697	0.271094	0.589863	-5.10252	peak_152946	Day0vsDay27	chr7	152114710	152115522	813	*	Promoter (1-2kb)	7	152113245	152118769	5525	1	63917	ENST00000431940.1	1465	ENSG00000178234
BCR	BCR activator of RhoGEF and GTPase	-0.205225	-0.661128	0.250677	6.07413	-0.93936	0.360013	0.783223	-5.10794	peak_103919	Day0vsDay15	chr22	23225315	23226679	1365	*	Intron	22	23251032	23261393	10362	1	613	ENST00000480973.1	-24353	ENSG00000186716
MPPED1	metallophosphoesterase domain containing 1	-0.205218	-0.71318	0.302744	3.14941	-0.87017	0.395993	0.930154	-5.48484	peak_106084	Day0vsDay8	chr22	43464238	43464967	730	*	Intron	22	43416755	43425225	8471	1	758	ENST00000480239.1	47483	ENSG00000186732
DPP4	dipeptidyl peptidase 4	-0.205215	-0.842909	0.43248	-0.513137	-0.667042	0.51162	0.845266	-5.3307	peak_91015	Day0vsDay15	chr2	161956284	161957211	928	*	3' UTR	2	161994961	162017551	22591	2	1803	ENST00000491591.5	60340	ENSG00000197635
PLA2G7	phospholipase A2 group VII	-0.205209	-0.576981	0.166563	4.57966	-1.14554	0.266503	0.750608	-4.93464	peak_138050	Day0vsDay15	chr6	46719983	46720633	651	*	Intron	6	46704201	46735375	31175	2	7941	ENST00000274793.12	14742	ENSG00000146070
LOC105371026	uncharacterized LOC105371026	-0.205206	-0.63041	0.219997	5.90435	-1.00183	0.32954	0.773291	-5.05868	peak_56385	Day0vsDay15	chr15	101078351	101079585	1235	*	Intron	15	101050732	101086066	35335	2	105371026	ENST00000559857.1	6481	NA
TEKTIP1	tektin bundle interacting protein 1	-0.205197	-0.609244	0.198851	4.6871	-1.05326	0.30605	0.763201	-5.01835	peak_75640	Day0vsDay15	chr19	3536911	3537308	398	*	Promoter (1-2kb)	19	3539171	3544030	4860	1	100128569	ENST00000681976.1	-1863	ENSG00000183397
SMPD3	sphingomyelin phosphodiesterase 3	-0.205196	-0.630521	0.220129	6.92613	-1.00371	0.328891	0.77311	-5.05683	peak_61159	Day0vsDay15	chr16	68429455	68430118	664	*	Intron	16	68370974	68448442	77469	2	55512	ENST00000566723.1	18324	ENSG00000103056
SPSB4	splA/ryanodine receptor domain and SOCS box containing 4	-0.205193	-0.672952	0.262565	5.08059	-0.911063	0.374015	0.924813	-5.50817	peak_114832	Day0vsDay8	chr3	141116287	141117403	1117	*	Exon	3	141077446	141147460	70015	1	92369	ENST00000507895.1	38841	ENSG00000175093
PTPRS	protein tyrosine phosphatase receptor type S	-0.205188	-0.667235	0.256859	1.90212	-0.936074	0.361557	0.783551	-5.12008	peak_75950	Day0vsDay15	chr19	5251640	5252056	417	*	Intron	19	5215367	5220016	4650	2	5802	ENST00000589851.1	-31624	ENSG00000105426
HMCN2	hemicentin 2	-0.205188	-0.65551	0.245134	5.48913	-0.948477	0.355488	0.781314	-5.10107	peak_167576	Day0vsDay15	chr9	130346998	130347686	689	*	Exon	9	130384449	130419582	35134	1	256158	ENST00000487727.6	-36763	ENSG00000148357
HOMER3	homer scaffold protein 3	-0.205185	-0.640163	0.229792	3.10998	-0.985923	0.33667	0.91869	-5.41254	peak_77838	Day0vsDay8	chr19	18955228	18955907	680	*	Distal Intergenic	19	18931586	18941261	9676	2	9454	ENST00000596482.5	-13967	ENSG00000051128
AXDND1	axonemal dynein light chain domain containing 1	-0.205183	-0.610325	0.19996	1.53771	-1.04976	0.305123	0.762819	-5.02288	peak_10767	Day0vsDay15	chr1	179369817	179370068	252	*	Promoter (<=1kb)	1	179368901	179554735	185835	1	126859	ENST00000434088.1	916	ENSG00000162779
A3GALT2	alpha 1,3-galactosyltransferase 2	-0.205183	-0.805872	0.395507	0.294766	-0.708023	0.4863	0.76432	-5.49848	peak_3813	Day0vsDay27	chr1	33306508	33307601	1094	*	Exon	1	33306766	33321098	14333	2	127550	ENST00000442999.3	13497	ENSG00000184389
ANKRD20A19P	ankyrin repeat domain 20 family member A19, pseudogene	-0.205181	-0.902597	0.492234	-0.432289	-0.609822	0.548172	0.85943	-5.32195	peak_41633	Day0vsDay15	chr13	23921420	23921841	422	*	Distal Intergenic	13	23941290	23941740	451	2	400110	ENST00000602724.1	19899	NA
MMP15	matrix metallopeptidase 15	-0.205177	-0.643651	0.233297	6.50723	-0.969935	0.342529	0.777362	-5.0857	peak_60590	Day0vsDay15	chr16	58045764	58046630	867	*	3' UTR	16	58040165	58040867	703	1	4324	ENST00000570065.1	5599	ENSG00000102996
LINC01209	long intergenic non-protein coding RNA 1209	-0.205174	-0.571152	0.160805	2.40131	-1.19214	0.250707	0.746235	-4.89839	peak_116180	Day0vsDay15	chr3	176877257	176877553	297	*	Distal Intergenic	3	176814155	176817001	2847	2	101928684	ENST00000451289.1	-60256	ENSG00000228308
ACBD5	acyl-CoA binding domain containing 5	-0.205169	-0.602776	0.192438	4.95129	-1.07375	0.297209	0.760593	-4.99787	peak_16860	Day0vsDay15	chr10	27224887	27226766	1880	*	Intron	10	27195220	27240543	45324	2	91452	ENST00000676599.1	13777	ENSG00000107897
CCDC87	coiled-coil domain containing 87	-0.205168	-0.64607	0.235735	5.30654	-0.973032	0.343533	0.920059	-5.45097	peak_28967	Day0vsDay8	chr11	66592653	66593832	1180	*	Promoter (<=1kb)	11	66590176	66593063	2888	2	55231	ENST00000333861.5	0	ENSG00000182791
ZDHHC21	zinc finger DHHC-type palmitoyltransferase 21	-0.205165	-0.616153	0.205823	1.41535	-1.08444	0.293579	0.759119	-4.97683	peak_162438	Day0vsDay15	chr9	14576959	14577569	611	*	Distal Intergenic	9	14677366	14693265	15900	2	340481	ENST00000497966.1	115696	ENSG00000175893
MIR3622B	microRNA 3622b	-0.205159	-0.606645	0.196328	5.04868	-1.06094	0.302382	0.76196	-5.01048	peak_155850	Day0vsDay15	chr8	27709260	27709960	701	*	Distal Intergenic	8	27701673	27701767	95	2	100500871	ENST00000584551.1	-7493	ENSG00000265075
LINC02577	long intergenic non-protein coding RNA 2577	-0.205159	-1.27844	0.868123	0.875139	-0.396217	0.695727	0.965453	-5.55221	peak_150405	Day0vsDay8	chr7	106777237	106778537	1301	*	Promoter (2-3kb)	7	106775076	106780942	5867	1	111216280	ENST00000470135.5	2161	ENSG00000228742
IPO7	importin 7	-0.205157	-0.645214	0.234899	4.72941	-0.972975	0.343533	0.920059	-5.4511	peak_25755	Day0vsDay8	chr11	9363943	9364883	941	*	Distal Intergenic	11	9384652	9410032	25381	1	10527	ENST00000533233.1	-19769	ENSG00000205339
CDC42BPB	CDC42 binding protein kinase beta	-0.205148	-0.764822	0.354527	0.865554	-0.75978	0.45538	0.822433	-5.28943	peak_50499	Day0vsDay15	chr14	103041572	103041850	279	*	Exon	14	102932380	103057173	124794	2	9578	ENST00000559043.2	15323	ENSG00000198752
ACOX3	acyl-CoA oxidase 3, pristanoyl	-0.205142	-0.638992	0.228708	2.18727	-0.982365	0.337595	0.919043	-5.36287	peak_118612	Day0vsDay8	chr4	8419304	8420367	1064	*	Intron	4	8374468	8415855	41388	2	8310	ENST00000510365.5	-3449	ENSG00000087008
TMEM106B	transmembrane protein 106B	-0.20514	-0.683451	0.27317	2.73432	-0.888993	0.383539	0.927528	-5.51782	peak_144810	Day0vsDay8	chr7	12210519	12211819	1301	*	Promoter (<=1kb)	7	12211270	12230939	19670	1	54664	ENST00000420833.5	0	ENSG00000106460
COL22A1	collagen type XXII alpha 1 chain	-0.20514	-0.630158	0.219878	1.56324	-1.00046	0.327868	0.914502	-5.34007	peak_160963	Day0vsDay8	chr8	138711512	138713213	1702	*	Intron	8	138588235	138722193	133959	2	169044	ENST00000341807.8	8980	ENSG00000169436
UBAC2	UBA domain containing 2	-0.20514	-0.572215	0.161936	2.90304	-1.18056	0.253137	0.747093	-4.90284	peak_44718	Day0vsDay15	chr13	99414611	99415391	781	*	Intron	13	99367787	99377650	9864	1	337867	ENST00000474510.2	46824	ENSG00000134882
MRPL33	mitochondrial ribosomal protein L33	-0.205127	-0.682258	0.272004	3.31978	-0.902373	0.378713	0.685099	-5.31552	peak_83626	Day0vsDay27	chr2	27801022	27801443	422	*	Intron	2	27772190	27779697	7508	1	9553	ENST00000476552.1	28832	ENSG00000243147
ZAP70	zeta chain of T cell receptor associated protein kinase 70	-0.205119	-0.588115	0.177877	4.19541	-1.11079	0.280814	0.755583	-4.97197	peak_87386	Day0vsDay15	chr2	97748424	97748935	512	*	Distal Intergenic	2	97737822	97738577	756	1	7535	ENST00000489250.1	10602	ENSG00000115085
KLHL3	kelch like family member 3	-0.205119	-0.801431	0.391194	-0.103287	-0.714702	0.482601	0.761634	-5.50352	peak_131167	Day0vsDay27	chr5	137735044	137736529	1486	*	Promoter (<=1kb)	5	137617500	137736089	118590	2	26249	ENST00000309755.9	0	ENSG00000146021
TSPAN9	tetraspanin 9	-0.205118	-0.72799	0.317755	-0.18642	-0.839923	0.412116	0.805376	-5.13591	peak_33841	Day0vsDay15	chr12	3092553	3093738	1186	*	Intron	12	3077428	3084210	6783	1	10867	ENST00000539631.1	15125	ENSG00000011105
ARHGEF7-AS1	ARHGEF7 antisense RNA 1	-0.205115	-0.678868	0.268639	0.316386	-0.897432	0.379119	0.790443	-5.18063	peak_45249	Day0vsDay15	chr13	111139069	111139898	830	*	Intron	13	111144305	111144733	429	2	100874226	ENST00000435037.1	4835	NA
CEP295	centrosomal protein 295	-0.205111	-0.635227	0.225005	4.6858	-0.989655	0.335092	0.774622	-5.07288	peak_30716	Day0vsDay15	chr11	93661309	93662471	1163	*	Promoter (<=1kb)	11	93661682	93730358	68677	1	85459	ENST00000325212.11	0	ENSG00000166004
CDH8-AS1	CDH8 antisense RNA 1	-0.205109	-0.684555	0.274338	5.37722	-0.893106	0.383956	0.927528	-5.52307	peak_60723	Day0vsDay8	chr16	61917213	61918222	1010	*	Promoter (<=1kb)	16	61918321	61940697	22377	1	119863871	ENST00000562349.1	-99	ENSG00000260115
PRXL2A	peroxiredoxin like 2A	-0.205109	-0.582695	0.172478	3.96842	-1.14318	0.268016	0.751406	-4.94142	peak_20232	Day0vsDay15	chr10	80407813	80409139	1327	*	Promoter (<=1kb)	10	80407829	80432108	24280	1	84293	ENST00000372188.5	0	ENSG00000122378
COPE	COPI coat complex subunit epsilon	-0.205107	-0.796043	0.38583	2.55478	-0.722609	0.478488	0.939034	-5.54286	peak_77831	Day0vsDay8	chr19	18906729	18907706	978	*	3' UTR	19	18899529	18903300	3772	2	11316	ENST00000595984.5	-3429	ENSG00000105669
AADACL4	arylacetamide deacetylase like 4	-0.2051	-0.811595	0.401396	1.43712	-0.700962	0.49061	0.940199	-5.5261	peak_1526	Day0vsDay8	chr1	12658518	12659467	950	*	Intron	1	12644085	12667076	22992	1	343066	ENST00000376221.2	14433	ENSG00000204518
RAI14	retinoic acid induced 14	-0.205097	-0.923675	0.513481	-0.290638	-0.591619	0.560083	0.864284	-5.39234	peak_127008	Day0vsDay15	chr5	34742705	34743343	639	*	Intron	5	34728574	34811071	82498	1	26064	ENST00000509247.1	14131	ENSG00000039560
SLC2A9	solute carrier family 2 member 9	-0.205094	-0.755377	0.345189	-0.03276	-0.776373	0.446679	0.819229	-5.22622	peak_118751	Day0vsDay15	chr4	10034092	10034740	649	*	Exon	4	10025724	10029300	3577	2	56606	ENST00000509214.1	-4792	ENSG00000109667
ACP7	acid phosphatase 7, tartrate resistant (putative)	-0.205093	-0.556165	0.14598	4.13283	-1.21831	0.238733	0.743858	-4.87004	peak_79149	Day0vsDay15	chr19	39100192	39101624	1433	*	Promoter (1-2kb)	19	39099063	39110172	11110	1	390928	ENST00000601531.1	1129	ENSG00000183760
LOC105371024	uncharacterized LOC105371024	-0.205081	-0.655479	0.245317	5.31398	-0.947112	0.356135	0.781454	-5.10311	peak_56346	Day0vsDay15	chr15	100728533	100729241	709	*	Intron	15	100716249	100828497	112249	1	105371024	ENST00000559755.1	12284	NA
CHD4	chromodomain helicase DNA binding protein 4	-0.205077	-0.737008	0.326854	6.25636	-0.804119	0.432034	0.934819	-5.59138	peak_34167	Day0vsDay8	chr12	6591694	6592475	782	*	Promoter (<=1kb)	12	6587469	6591698	4230	2	1108	ENST00000646070.1	0	ENSG00000111642
NNT	nicotinamide nucleotide transhydrogenase	-0.205071	-0.568089	0.157946	2.28697	-1.19413	0.247599	0.745382	-4.89532	peak_127442	Day0vsDay15	chr5	44031974	44032819	846	*	Distal Intergenic	5	43677779	43704744	26966	1	23530	ENST00000503059.1	354195	ENSG00000112992
LOC101928398	uncharacterized LOC101928398	-0.205061	-0.750483	0.340362	1.54366	-0.779304	0.44403	0.934861	-5.52833	peak_102024	Day0vsDay8	chr21	38873606	38874001	396	*	Intron	21	38857539	38858861	1323	1	101928398	ENST00000671443.1	16067	ENSG00000287082
MED30	mediator complex subunit 30	-0.20506	-1.07078	0.660664	1.02551	-0.494368	0.626534	0.95618	-5.62583	peak_159775	Day0vsDay8	chr8	117474343	117474652	310	*	Distal Intergenic	8	117520713	117540262	19550	1	90390	ENST00000297347.7	-46061	ENSG00000164758
MIR570HG	MIR570 host gene	-0.20506	-1.04065	0.630532	0.58124	-0.512867	0.613901	0.955121	-5.46785	peak_117198	Day0vsDay8	chr3	195681190	195681709	520	*	Promoter (<=1kb)	3	195681616	195708230	26615	1	440993	ENST00000602127.5	0	NA
SLC4A5	solute carrier family 4 member 5	-0.205058	-0.737716	0.327601	-0.0670443	-0.800528	0.432251	0.81423	-5.25457	peak_86232	Day0vsDay15	chr2	74327656	74328261	606	*	Promoter (<=1kb)	2	74221434	74328166	106733	2	57835	ENST00000358683.8	0	ENSG00000188687
LOC105376306	uncharacterized LOC105376306	-0.205055	-0.820779	0.410669	0.461229	-0.69357	0.49542	0.770012	-5.50001	peak_167903	Day0vsDay27	chr9	133030075	133031197	1123	*	Promoter (<=1kb)	9	133028145	133030474	2330	2	105376306	ENST00000685810.2	0	ENSG00000288989
LOC100996437	uncharacterized LOC100996437	-0.205054	-0.800802	0.390694	-0.118467	-0.713449	0.483002	0.761893	-5.49948	peak_147919	Day0vsDay27	chr7	66666124	66667697	1574	*	Exon	7	66654586	66669855	15270	1	100996437	ENST00000428557.1	11538	ENSG00000226824
TUBGCP3	tubulin gamma complex component 3	-0.20505	-0.920062	0.509962	-0.868881	-0.617082	0.545436	0.801121	-5.41613	peak_45431	Day0vsDay27	chr13	112587350	112588696	1347	*	Promoter (<=1kb)	13	112498807	112588125	89319	2	10426	ENST00000375669.7	0	ENSG00000126216
LINC02258	long intergenic non-protein coding RNA 2258	-0.205046	-0.81343	0.403339	0.538814	-0.698602	0.492056	0.767862	-5.52171	peak_37674	Day0vsDay27	chr12	87848345	87848548	204	*	Distal Intergenic	12	87795733	87802028	6296	1	110806294	ENST00000551280.1	52612	NA
SCHIP1	schwannomin interacting protein 1	-0.205043	-0.769841	0.359756	-0.513389	-0.752503	0.459655	0.824393	-5.29268	peak_115592	Day0vsDay15	chr3	159929460	159930310	851	*	Intron	3	159888792	159892157	3366	1	29970	ENST00000475932.1	40668	ENSG00000151967
KCTD16	potassium channel tetramerization domain containing 16	-0.205042	-0.59771	0.187626	2.4991	-1.1271	0.274851	0.593635	-5.11851	peak_131725	Day0vsDay27	chr5	144594892	144595477	586	*	Distal Intergenic	5	144205277	144485686	280410	1	57528	ENST00000507359.3	389615	ENSG00000183775
LIMA1	LIM domain and actin binding 1	-0.205038	-0.658655	0.248579	1.7582	-0.936918	0.358883	0.921987	-5.44629	peak_36010	Day0vsDay8	chr12	50217307	50217845	539	*	Promoter (2-3kb)	12	50192452	50220556	28105	2	51474	ENST00000552008.5	2711	ENSG00000050405
NTRAS	non-coding transcript regulating alternative splicing	-0.205036	-0.845543	0.43547	0.00197544	-0.663536	0.51382	0.781254	-5.5774	peak_12752	Day0vsDay27	chr1	211632991	211634387	1397	*	Distal Intergenic	1	211639440	211654627	15188	1	105748977	ENST00000670044.1	-5053	ENSG00000227764
CBX7	chromobox 7	-0.205035	-0.667652	0.257582	4.32611	-0.924875	0.367029	0.922935	-5.49458	peak_105514	Day0vsDay8	chr22	39148826	39149142	317	*	Promoter (<=1kb)	22	39120167	39149832	29666	2	23492	ENST00000475962.5	690	ENSG00000100307
LINC02409	long intergenic non-protein coding RNA 2409	-0.20503	-0.613279	0.203219	4.95163	-1.041	0.309083	0.76473	-5.02894	peak_38171	Day0vsDay15	chr12	97218537	97219203	667	*	Distal Intergenic	12	97272692	97276209	3518	2	105369929	ENST00000547515.1	57006	NA
LOC124907878	uncharacterized LOC124907878	-0.205027	-0.713399	0.303345	3.53138	-0.860165	0.401029	0.93114	-5.51486	peak_88738	Day0vsDay8	chr2	117308361	117310154	1794	*	Distal Intergenic	2	117754139	117803899	49761	2	124907878	ENST00000656175.1	493745	ENSG00000238207
TNIP3	TNFAIP3 interacting protein 3	-0.205021	-0.642132	0.23209	3.1581	-0.97222	0.341417	0.919779	-5.45108	peak_122317	Day0vsDay8	chr4	121134660	121135059	400	*	Intron	4	121137449	121141899	4451	2	79931	ENST00000515036.1	6840	ENSG00000050730
CPXM2	carboxypeptidase X, M14 family member 2	-0.205019	-0.615155	0.205117	-0.699045	-1.04503	0.308704	0.764654	-5.02005	peak_23219	Day0vsDay15	chr10	123902945	123903696	752	*	Intron	10	123713276	123891984	178709	2	119587	ENST00000615851.4	-10961	ENSG00000121898
ZFYVE28	zinc finger FYVE-type containing 28	-0.205015	-0.824921	0.41489	1.14212	-0.706203	0.489185	0.94013	-5.37745	peak_117834	Day0vsDay8	chr4	2388661	2389593	933	*	Intron	4	2339517	2406665	67149	2	57732	ENST00000508184.5	17072	ENSG00000159733
ABCC4	ATP binding cassette subfamily C member 4 (PEL blood group)	-0.205015	-0.817884	0.407854	0.223837	-0.693386	0.495259	0.769945	-5.4328	peak_44413	Day0vsDay27	chr13	95004232	95004750	519	*	Intron	13	95043320	95044329	1010	2	10257	ENST00000484109.1	39579	ENSG00000125257
CDC7	cell division cycle 7	-0.205007	-0.660335	0.250321	4.67622	-0.942365	0.358795	0.921987	-5.47562	peak_6820	Day0vsDay8	chr1	91548208	91549789	1582	*	Distal Intergenic	1	91513127	91520280	7154	1	8317	ENST00000486509.1	35081	ENSG00000097046
GABBR2	gamma-aminobutyric acid type B receptor subunit 2	-0.205006	-0.658569	0.248556	4.64815	-0.95781	0.351774	0.920238	-5.46647	peak_165505	Day0vsDay8	chr9	98480675	98481414	740	*	Exon	9	98454164	98516299	62136	2	9568	ENST00000634919.1	34885	ENSG00000136928
BAZ1A	bromodomain adjacent to zinc finger domain 1A	-0.204995	-0.623224	0.213234	4.94116	-1.01663	0.322654	0.771414	-5.04877	peak_46598	Day0vsDay15	chr14	34857303	34858370	1068	*	Intron	14	34810942	34862107	51166	2	11177	ENST00000553573.1	3737	ENSG00000198604
MCF2L2	MCF.2 cell line derived transforming sequence-like 2	-0.20499	-0.819957	0.409976	-0.0955626	-0.690938	0.496767	0.839203	-5.29559	peak_116404	Day0vsDay15	chr3	183224307	183225097	791	*	Exon	3	183182502	183207700	25199	2	23101	ENST00000468976.5	-16607	ENSG00000053524
TPO	thyroid peroxidase	-0.204983	-0.67599	0.266024	5.64314	-0.902872	0.378684	0.925929	-5.5155	peak_81580	Day0vsDay8	chr2	1378029	1379063	1035	*	Intron	2	1374223	1542822	168600	1	7173	ENST00000497517.6	3806	ENSG00000115705
TRIO	trio Rho guanine nucleotide exchange factor	-0.204979	-0.862708	0.45275	0.186458	-0.672267	0.510457	0.943003	-5.39779	peak_126171	Day0vsDay8	chr5	14521634	14522388	755	*	Intron	5	14498516	14508333	9818	1	7204	ENST00000508717.1	23118	ENSG00000038382
LOC105370921	uncharacterized LOC105370921	-0.204979	-0.694675	0.284717	2.18033	-0.872596	0.393264	0.929562	-5.48922	peak_55066	Day0vsDay8	chr15	81645416	81645912	497	*	Intron	15	81652232	81688545	36314	1	105370921	ENST00000558153.1	-6320	NA
DDX47	DEAD-box helicase 47	-0.204973	-0.684318	0.274372	1.95946	-0.890514	0.384338	0.927528	-5.48244	peak_34671	Day0vsDay8	chr12	12807926	12808939	1014	*	Intron	12	12813316	12825107	11792	1	51202	ENST00000541537.5	-4377	ENSG00000213782
FIBP	FGF1 intracellular binding protein	-0.204966	-0.596412	0.186479	3.23361	-1.0908	0.289703	0.607311	-5.16058	peak_28881	Day0vsDay27	chr11	65884674	65885096	423	*	Promoter (<=1kb)	11	65883741	65885572	1832	2	9158	ENST00000534032.5	476	ENSG00000172500
CD2	CD2 molecule	-0.204964	-0.712031	0.302103	1.51108	-0.848225	0.406675	0.931238	-5.45636	peak_8158	Day0vsDay8	chr1	116767092	116767324	233	*	Intron	1	116754467	116755021	555	1	914	ENST00000369477.1	12625	ENSG00000116824
SAMSN1	SAM domain, SH3 domain and nuclear localization signals 1	-0.204954	-0.774953	0.365045	0.578618	-0.745315	0.463901	0.750026	-5.48774	peak_100990	Day0vsDay27	chr21	14675813	14676805	993	*	Exon	21	14593720	14658821	65102	2	64092	ENST00000400562.1	-16992	ENSG00000155307
SFRP1	secreted frizzled related protein 1	-0.204948	-0.563745	0.153849	1.95096	-1.21567	0.240649	0.743991	-4.87724	peak_156551	Day0vsDay15	chr8	41291760	41292191	432	*	Intron	8	41261964	41306990	45027	2	6422	ENST00000379845.3	14799	ENSG00000104332
TAX1BP3	Tax1 binding protein 3	-0.204943	-0.619385	0.2095	3.20307	-1.0576	0.304831	0.907522	-5.29252	peak_63762	Day0vsDay8	chr17	3655489	3656232	744	*	Exon	17	3662895	3668578	5684	2	30851	ENST00000225525.4	12346	ENSG00000213977
ZFAND2A-DT	ZFAND2A divergent transcript	-0.204939	-0.606976	0.197099	5.83822	-1.06508	0.301139	0.761667	-5.00412	peak_143806	Day0vsDay15	chr7	1175021	1175662	642	*	Distal Intergenic	7	1160596	1165607	5012	1	101927021	ENST00000655003.1	14425	ENSG00000229043
LOC100505555	uncharacterized LOC100505555	-0.204938	-0.644754	0.234877	3.34285	-0.965852	0.344524	0.920115	-5.44257	peak_76514	Day0vsDay8	chr19	9791545	9793365	1821	*	Promoter (<=1kb)	19	9787408	9793180	5773	2	100505555	ENST00000589038.1	0	ENSG00000196605
MTSS1	MTSS I-BAR domain containing 1	-0.204932	-0.720527	0.310662	0.451492	-0.827219	0.417226	0.715353	-5.40118	peak_160116	Day0vsDay27	chr8	124717024	124717310	287	*	Intron	8	124568428	124727616	159189	2	9788	ENST00000522162.1	10306	ENSG00000170873
PROZ	protein Z, vitamin K dependent plasma glycoprotein	-0.20493	-0.576141	0.166282	2.90973	-1.1443	0.264688	0.583549	-5.11692	peak_45532	Day0vsDay27	chr13	113170439	113171212	774	*	Exon	13	113164519	113170514	5996	1	8858	ENST00000493630.1	5920	ENSG00000126231
LOC124909396	uncharacterized LOC124909396	-0.204929	-0.683975	0.274118	3.54102	-0.923132	0.368771	0.786109	-5.11979	peak_111652	Day0vsDay15	chr3	72685635	72686357	723	*	Distal Intergenic	3	72738918	72740525	1608	1	124909396	ENST00000659534.1	-52561	ENSG00000287595
LINC02325	long intergenic non-protein coding RNA 2325	-0.204926	-0.70231	0.292459	1.57359	-0.866644	0.39702	0.930682	-5.40746	peak_49840	Day0vsDay8	chr14	97524655	97525234	580	*	Intron	14	97461897	97464164	2268	1	101929241	ENST00000668398.1	62758	ENSG00000246084
MED9	mediator complex subunit 9	-0.204922	-0.574662	0.164818	4.11327	-1.15053	0.264952	0.750194	-4.93198	peak_64947	Day0vsDay15	chr17	17415967	17417323	1357	*	Distal Intergenic	17	17476994	17485592	8599	1	55090	ENST00000580462.1	-59671	ENSG00000141026
PARPBP	PARP1 binding protein	-0.204916	-0.605063	0.195232	5.29292	-1.06148	0.299885	0.761419	-5.01052	peak_38332	Day0vsDay15	chr12	102120781	102121208	428	*	Promoter (<=1kb)	12	102120383	102155280	34898	1	55010	ENST00000541668.5	398	ENSG00000185480
FICD	FIC domain protein adenylyltransferase	-0.204915	-0.996133	0.586304	0.916348	-0.555642	0.585287	0.951942	-5.51242	peak_38770	Day0vsDay8	chr12	108514746	108515752	1007	*	Promoter (<=1kb)	12	108515277	108521210	5934	1	11153	ENST00000552695.6	0	ENSG00000198855
LOC107985076	uncharacterized LOC107985076	-0.204912	-0.618088	0.208263	3.57405	-1.02799	0.315025	0.63047	-5.21425	peak_6696	Day0vsDay27	chr1	89198104	89199403	1300	*	Promoter (<=1kb)	1	89198714	89207040	8327	1	107985076	ENST00000641099.1	0	NA
C10orf67-AS1	C10orf67 antisense RNA 1	-0.204912	-1.06939	0.659569	-0.204792	-0.491324	0.62802	0.847532	-5.59238	peak_16679	Day0vsDay27	chr10	23316683	23317631	949	*	3' UTR	10	23343957	23345181	1225	1	105376453	ENST00000443224.1	-26326	ENSG00000224215
LOC101929535	uncharacterized LOC101929535	-0.204911	-0.76097	0.351147	2.16982	-0.784577	0.442826	0.735061	-5.39832	peak_137479	Day0vsDay27	chr6	40855391	40856345	955	*	Distal Intergenic	6	40713411	40715363	1953	2	101929535	ENST00000438818.1	-140028	NA
SKA2	spindle and kinetochore associated complex subunit 2	-0.20491	-0.654556	0.244736	3.27223	-0.944603	0.35503	0.665476	-5.28658	peak_68292	Day0vsDay27	chr17	59154533	59155853	1321	*	Promoter (<=1kb)	17	59109857	59155186	45330	2	348235	ENST00000330137.12	0	ENSG00000182628
C1R	complement C1r	-0.204907	-0.650394	0.24058	3.50209	-0.956075	0.350956	0.920238	-5.44711	peak_34242	Day0vsDay8	chr12	7085813	7086714	902	*	Promoter (1-2kb)	12	7080419	7087844	7426	2	715	ENST00000602298.2	1130	ENSG00000159403
LOC124906291	uncharacterized LOC124906291	-0.204905	-1.19536	0.785554	-0.257441	-0.429796	0.672087	0.963375	-5.51292	peak_114873	Day0vsDay8	chr3	141454596	141455414	819	*	Promoter (1-2kb)	3	141449745	141456434	6690	2	124906291	ENST00000673707.1	1020	NA
LEF1	lymphoid enhancer binding factor 1	-0.204905	-0.654753	0.244943	5.24118	-0.947592	0.355671	0.921257	-5.47518	peak_121971	Day0vsDay8	chr4	108080773	108081141	369	*	Promoter (2-3kb)	4	108048169	108083413	35245	2	51176	ENST00000505379.5	2272	ENSG00000138795
LOC105371310	uncharacterized LOC105371310	-0.204905	-1.1787	0.768893	-0.158218	-0.436154	0.666937	0.962307	-5.52619	peak_60794	Day0vsDay8	chr16	64158344	64159336	993	*	Distal Intergenic	16	64364781	64600247	235467	1	105371310	ENST00000564046.1	-205445	NA
LOC124908058	uncharacterized LOC124908058	-0.204902	-0.563724	0.153921	3.31874	-1.18365	0.249073	0.745742	-4.914	peak_87825	Day0vsDay15	chr2	104386695	104387470	776	*	Distal Intergenic	2	104406471	104416720	10250	1	124908058	ENST00000669131.1	-19001	NA
SGMS1	sphingomyelin synthase 1	-0.2049	-0.595565	0.185765	3.12705	-1.14528	0.267695	0.586346	-5.10235	peak_18501	Day0vsDay27	chr10	50659696	50660798	1103	*	Exon	10	50460673	50625163	164491	2	259230	ENST00000608287.1	-34533	ENSG00000198964
TCF20	transcription factor 20	-0.204898	-0.686111	0.276315	1.6692	-0.91544	0.372208	0.924399	-5.41326	peak_105895	Day0vsDay8	chr22	42283167	42284300	1134	*	Promoter (<=1kb)	22	42160013	42283997	123985	2	6942	ENST00000359486.8	0	ENSG00000100207
ACTN1	actinin alpha 1	-0.204889	-0.57704	0.167262	5.2206	-1.14317	0.267578	0.751294	-4.93517	peak_48033	Day0vsDay15	chr14	68876536	68877455	920	*	Promoter (1-2kb)	14	68874133	68879099	4967	2	87	ENST00000553882.2	1644	ENSG00000072110
LINC01777	long intergenic non-protein coding RNA 1777	-0.204883	-0.671683	0.261918	0.349054	-0.918518	0.369313	0.677121	-5.26801	peak_586	Day0vsDay27	chr1	4462497	4463954	1458	*	Distal Intergenic	1	4416311	4424689	8379	1	284661	ENST00000635642.1	46186	ENSG00000235054
COG4	component of oligomeric golgi complex 4	-0.204881	-0.999184	0.589422	0.927341	-0.54026	0.595401	0.952882	-5.49734	peak_61324	Day0vsDay8	chr16	70508630	70509413	784	*	Promoter (<=1kb)	16	70480578	70508757	28180	2	25839	ENST00000526700.5	0	ENSG00000103051
ZNF503-AS1	ZNF503 antisense RNA 1	-0.204881	-0.818459	0.408698	-0.4212	-0.698976	0.493027	0.837115	-5.22579	peak_19713	Day0vsDay15	chr10	75265698	75266740	1043	*	Intron	10	75269781	75361677	91897	1	253264	ENST00000671219.1	-3041	ENSG00000226051
LINGO1	leucine rich repeat and Ig domain containing 1	-0.204879	-0.698837	0.289079	3.79881	-0.875768	0.393188	0.796476	-5.15345	peak_54690	Day0vsDay15	chr15	77699331	77699884	554	*	Promoter (2-3kb)	15	77615722	77696495	80774	2	84894	ENST00000559893.5	-2836	ENSG00000169783
THOC1	THO complex subunit 1	-0.204879	-0.576488	0.16673	3.85885	-1.14913	0.265128	0.583931	-5.10142	peak_70704	Day0vsDay27	chr18	334592	335187	596	*	Exon	18	254281	268050	13770	2	9984	ENST00000581269.5	-66542	ENSG00000079134
NECTIN1-DT	NECTIN1 divergent transcript	-0.204878	-0.546098	0.136341	2.69426	-1.24457	0.22627	0.543053	-5.0134	peak_32229	Day0vsDay27	chr11	119741027	119742965	1939	*	Distal Intergenic	11	119729583	119739623	10041	1	102724301	ENST00000533253.1	11444	ENSG00000254854
NR2F2-AS1	NR2F2 antisense RNA 1	-0.204877	-0.886289	0.476535	-0.310252	-0.625933	0.538223	0.855714	-5.34084	peak_56056	Day0vsDay15	chr15	96216823	96217502	680	*	Intron	15	96153416	96223055	69640	2	644192	ENST00000559505.1	5553	ENSG00000247809
LOC107985326	uncharacterized LOC107985326	-0.204874	-0.66349	0.253742	2.1182	-0.948966	0.355146	0.781075	-5.1171	peak_80727	Day0vsDay15	chr19	51278554	51279097	544	*	Promoter (1-2kb)	19	51280862	51283022	2161	1	107985326	ENST00000601044.1	-1765	NA
FGF1	fibroblast growth factor 1	-0.204873	-0.813198	0.403452	0.388671	-0.698082	0.492375	0.837054	-5.26854	peak_131591	Day0vsDay15	chr5	142548690	142549214	525	*	Intron	5	142592178	142621342	29165	2	2246	ENST00000359370.10	72128	ENSG00000113578
FAM131B	family with sequence similarity 131 member B	-0.204871	-0.792099	0.382357	-0.305607	-0.729297	0.474677	0.830772	-5.2324	peak_152253	Day0vsDay15	chr7	143354962	143355593	632	*	3' UTR	7	143353401	143359757	6357	2	9715	ENST00000410085.5	4164	ENSG00000159784
KLHL14	kelch like family member 14	-0.204866	-1.10655	0.696814	0.111094	-0.470949	0.642272	0.958685	-5.46078	peak_72216	Day0vsDay8	chr18	32772686	32773200	515	*	Promoter (<=1kb)	18	32733687	32772879	39193	2	57565	ENST00000358095.4	0	ENSG00000197705
LOC105370906	uncharacterized LOC105370906	-0.204864	-0.762797	0.353069	-0.176915	-0.768484	0.451604	0.820834	-5.22046	peak_54671	Day0vsDay15	chr15	77581631	77582385	755	*	Intron	15	77568970	77608888	39919	1	105370906	ENST00000561123.2	12661	ENSG00000259420
SIRPB1	signal regulatory protein beta 1	-0.204857	-0.6324	0.222686	5.79341	-1.0049	0.328355	0.772924	-5.05499	peak_95669	Day0vsDay15	chr20	1622475	1622955	481	*	Promoter (2-3kb)	20	1578150	1620061	41912	2	10326	ENST00000565775.1	-2414	ENSG00000101307
LINC02858	long intergenic non-protein coding RNA 2858	-0.204847	-0.711513	0.301819	3.9386	-0.858557	0.402081	0.80069	-5.1672	peak_58376	Day0vsDay15	chr16	19348800	19349223	424	*	Intron	16	19334011	19337804	3794	1	105371113	ENST00000648468.1	14789	ENSG00000285869
TUBA1C	tubulin alpha 1c	-0.204844	-0.600541	0.190853	3.12627	-1.07304	0.294778	0.75946	-5.00952	peak_35906	Day0vsDay15	chr12	49200942	49201669	728	*	Intron	12	49208546	49256489	47944	1	84790	ENST00000550574.1	-6877	ENSG00000167553
ERN1	endoplasmic reticulum to nucleus signaling 1	-0.204842	-0.724318	0.314635	0.724676	-0.827779	0.417547	0.715472	-5.39385	peak_68566	Day0vsDay27	chr17	64060389	64060751	363	*	Exon	17	64053967	64054767	801	2	2081	ENST00000583077.1	-5622	ENSG00000178607
LINC00442	long intergenic non-protein coding RNA 442	-0.204841	-0.773348	0.363665	0.487216	-0.754575	0.459417	0.746844	-5.42697	peak_41310	Day0vsDay27	chr13	19047487	19047981	495	*	Intron	13	19008640	19012564	3925	1	348021	ENST00000659140.1	38847	ENSG00000232685
RCBTB1	RCC1 and BTB domain containing protein 1	-0.20484	-0.648043	0.238364	4.67836	-0.958006	0.348378	0.92014	-5.46438	peak_43014	Day0vsDay8	chr13	49570022	49570572	551	*	Promoter (2-3kb)	13	49531946	49567323	35378	2	55213	ENST00000258646.3	-2699	ENSG00000136144
DCPS	decapping enzyme, scavenger	-0.204832	-0.662188	0.252525	4.92081	-0.937804	0.360735	0.670202	-5.28354	peak_32752	Day0vsDay27	chr11	126332103	126332701	599	*	Promoter (<=1kb)	11	126331404	126345749	14346	1	28960	ENST00000530860.5	699	ENSG00000110063
EPS15	epidermal growth factor receptor pathway substrate 15	-0.204829	-0.643069	0.233411	4.49804	-0.970584	0.345015	0.777956	-5.08752	peak_5206	Day0vsDay15	chr1	51518585	51519659	1075	*	Promoter (<=1kb)	1	51354263	51519241	164979	2	2060	ENST00000371730.6	0	ENSG00000085832
LOC124901251	uncharacterized LOC124901251	-0.204813	-0.672815	0.26319	3.74564	-0.911202	0.373793	0.924813	-5.49128	peak_135039	Day0vsDay8	chr6	5831177	5832227	1051	*	Distal Intergenic	6	5851506	5870220	18715	1	124901251	ENST00000454882.2	-19279	NA
FAM171B	family with sequence similarity 171 member B	-0.204811	-0.948097	0.538476	-0.514101	-0.575009	0.57196	0.868739	-5.38247	peak_91920	Day0vsDay15	chr2	186704978	186705484	507	*	Intron	2	186694060	186765959	71900	1	165215	ENST00000304698.10	10918	ENSG00000144369
ARHGAP15	Rho GTPase activating protein 15	-0.204803	-0.624211	0.214605	5.72339	-1.01743	0.322491	0.771361	-5.04505	peak_90304	Day0vsDay15	chr2	143128615	143129649	1035	*	Promoter (<=1kb)	2	143129413	143437357	307945	1	55843	ENST00000552641.5	0	ENSG00000075884
LMAN1L	lectin, mannose binding 1 like	-0.204792	-1.52152	1.11194	-0.17825	-0.322385	0.750178	0.970434	-5.51353	peak_54452	Day0vsDay8	chr15	74807006	74807711	706	*	Distal Intergenic	15	74812716	74819899	7184	1	79748	ENST00000470711.6	-5005	ENSG00000140506
EML1	EMAP like 1	-0.204789	-0.625304	0.215726	3.26051	-1.00944	0.323639	0.77159	-5.0707	peak_50082	Day0vsDay15	chr14	99929149	99929638	490	*	Intron	14	99936167	99940174	4008	1	2009	ENST00000553313.1	-6529	ENSG00000066629
FLACC1	flagellum associated containing coiled-coil domains 1	-0.204789	-0.529782	0.120204	1.77481	-1.31634	0.203792	0.738496	-4.77672	peak_92581	Day0vsDay15	chr2	201320159	201320763	605	*	Intron	2	201288356	201309249	20894	2	130540	ENST00000415745.5	-10910	ENSG00000155749
NCKAP5L	NCK associated protein 5 like	-0.204785	-0.633747	0.224177	3.54257	-0.991754	0.334068	0.648306	-5.2482	peak_35964	Day0vsDay27	chr12	49809291	49809787	497	*	Intron	12	49802268	49805719	3452	2	57701	ENST00000477361.1	-3572	ENSG00000167566
LOC105374597	uncharacterized LOC105374597	-0.20478	-1.26354	0.853984	0.704895	-0.400909	0.69232	0.96534	-5.47482	peak_84974	Day0vsDay8	chr2	51605091	51606142	1052	*	Intron	2	51977787	52022435	44649	2	105374597	ENST00000663568.1	416293	NA
ASNSP1	ASNS pseudogene 1	-0.204772	-1.05769	0.648142	-0.362811	-0.501274	0.621483	0.844186	-5.56194	peak_156803	Day0vsDay27	chr8	46390546	46391439	894	*	Distal Intergenic	8	46579213	46614523	35311	2	389652	ENST00000518311.3	223084	ENSG00000290398
COL28A1	collagen type XXVIII alpha 1 chain	-0.204772	-0.614519	0.204976	0.63979	-1.03588	0.31141	0.765722	-5.07976	peak_144646	Day0vsDay15	chr7	7378601	7379259	659	*	Intron	7	7356203	7370841	14639	2	340267	ENST00000430711.5	-7760	ENSG00000215018
LOC124900848	uncharacterized LOC124900848	-0.204758	-0.645732	0.236217	3.57262	-0.986311	0.337074	0.650972	-5.24714	peak_120014	Day0vsDay27	chr4	43727234	43728195	962	*	Distal Intergenic	4	43763134	43766436	3303	1	124900848	ENST00000660388.1	-34939	ENSG00000286891
CAB39	calcium binding protein 39	-0.204757	-0.72216	0.312646	2.21989	-0.833078	0.41527	0.932131	-5.52484	peak_93969	Day0vsDay8	chr2	230721784	230722026	243	*	Intron	2	230713548	230818750	105203	1	51719	ENST00000409788.7	8236	ENSG00000135932
CRACR2B	calcium release activated channel regulator 2B	-0.20475	-0.520993	0.111492	3.76468	-1.34203	0.193153	0.73572	-4.74093	peak_24876	Day0vsDay15	chr11	829978	831124	1147	*	Promoter (<=1kb)	11	830485	831780	1296	1	283229	ENST00000526531.1	0	ENSG00000177685
CD55	CD55 molecule (Cromer blood group)	-0.204749	-0.660015	0.250518	5.23533	-0.959529	0.352392	0.663595	-5.26088	peak_12470	Day0vsDay27	chr1	207335635	207337501	1867	*	Promoter (<=1kb)	1	207336578	207360399	23822	1	1604	ENST00000695831.1	0	ENSG00000196352
PRELID2	PRELI domain containing 2	-0.204734	-0.638027	0.228558	4.62693	-0.98462	0.337855	0.919078	-5.4384	peak_131740	Day0vsDay8	chr5	145260837	145261628	792	*	Distal Intergenic	5	145337932	145381670	43739	2	153768	ENST00000504620.1	120042	ENSG00000186314
TEF	TEF transcription factor, PAR bZIP family member	-0.204733	-0.79671	0.387243	0.637446	-0.720431	0.479482	0.83281	-5.29665	peak_105780	Day0vsDay15	chr22	41366634	41369569	2936	*	Promoter (<=1kb)	22	41367333	41399324	31992	1	7008	ENST00000406644.7	0	ENSG00000167074
CYB561	cytochrome b561	-0.204732	-0.970069	0.560606	0.9025	-0.554484	0.584791	0.951864	-5.45904	peak_68481	Day0vsDay8	chr17	63425308	63426008	701	*	3' UTR	17	63433909	63435184	1276	2	1534	ENST00000585153.1	9176	ENSG00000008283
CYP26B1	cytochrome P450 family 26 subfamily B member 1	-0.20473	-0.702036	0.292575	2.29301	-0.874709	0.393825	0.929562	-5.45775	peak_86078	Day0vsDay8	chr2	72137167	72138001	835	*	Intron	2	72129393	72143084	13692	2	56603	ENST00000412253.1	5083	ENSG00000003137
MIR6724-4	microRNA 6724-4	-0.20473	-0.565169	0.15571	5.97238	-1.18923	0.249959	0.746152	-4.89061	peak_100727	Day0vsDay15	chr21	8427693	8429653	1961	*	Promoter (2-3kb)	21	8432530	8432621	92	1	103504733	ENST00000617390.1	-2877	ENSG00000275692
MCTP2	multiple C2 and transmembrane domain containing 2	-0.204729	-0.807171	0.397713	-0.238089	-0.709956	0.485534	0.763766	-5.54335	peak_56004	Day0vsDay27	chr15	94324891	94325843	953	*	Intron	15	94298266	94479034	180769	1	55784	ENST00000451018.7	26625	ENSG00000140563
PTPRN2	protein tyrosine phosphatase receptor type N2	-0.204725	-0.726404	0.316953	0.206773	-0.822634	0.420487	0.717675	-5.39389	peak_153615	Day0vsDay27	chr7	157708846	157709339	494	*	Intron	7	157540337	157621509	81173	2	5799	ENST00000648371.1	-87337	ENSG00000155093
CACNA1A	calcium voltage-gated channel subunit alpha1 A	-0.204723	-0.705782	0.296335	1.82645	-0.865214	0.39821	0.930803	-5.46128	peak_76997	Day0vsDay8	chr19	13224778	13225838	1061	*	Promoter (<=1kb)	19	13208892	13225314	16423	2	773	ENST00000636610.1	0	ENSG00000141837
TMEM160	transmembrane protein 160	-0.204722	-0.544654	0.135211	4.05239	-1.24833	0.224918	0.743103	-4.83617	peak_80102	Day0vsDay15	chr19	47047816	47049017	1202	*	Promoter (<=1kb)	19	47045909	47048624	2716	2	54958	ENST00000253047.7	0	ENSG00000130748
LOC124901944	uncharacterized LOC124901944	-0.204714	-0.997088	0.58766	0.621225	-0.53925	0.596306	0.952882	-5.44973	peak_157146	Day0vsDay8	chr8	51940875	51941217	343	*	Intron	8	51961458	52022974	61517	1	124901944	ENST00000521188.1	-20241	ENSG00000253844
MIR595	microRNA 595	-0.204708	-0.644792	0.235375	6.02621	-0.972905	0.343612	0.777704	-5.08118	peak_153750	Day0vsDay15	chr7	158323764	158324238	475	*	Intron	7	158532718	158532813	96	2	693180	ENST00000384905.1	208575	ENSG00000207637
AP2A1	adaptor related protein complex 2 subunit alpha 1	-0.204703	-0.693382	0.283976	5.1093	-0.87352	0.393933	0.929562	-5.53948	peak_80509	Day0vsDay8	chr19	49800814	49801699	886	*	Promoter (<=1kb)	19	49801547	49804540	2994	1	160	ENST00000600466.1	0	ENSG00000196961
TMEM161A	transmembrane protein 161A	-0.204693	-0.601019	0.191633	3.46706	-1.07055	0.295873	0.905485	-5.34068	peak_77869	Day0vsDay8	chr19	19132042	19132893	852	*	Promoter (<=1kb)	19	19120992	19132401	11410	2	54929	ENST00000587925.5	0	ENSG00000064545
CD164L2	CD164 molecule like 2	-0.204686	-0.817894	0.408522	1.12151	-0.696119	0.49454	0.769515	-5.47771	peak_3127	Day0vsDay27	chr1	27382690	27383601	912	*	Promoter (<=1kb)	1	27379176	27383303	4128	2	388611	ENST00000374027.7	0	ENSG00000174950
TBCD	tubulin folding cofactor D	-0.204686	-0.565655	0.156284	3.88359	-1.17537	0.2523	0.746879	-4.90712	peak_70600	Day0vsDay15	chr17	82863730	82864908	1179	*	Promoter (<=1kb)	17	82864291	82911789	47499	1	6904	ENST00000574801.5	0	ENSG00000141556
ZNF778	zinc finger protein 778	-0.204683	-0.64157	0.232205	1.09275	-0.993302	0.333907	0.648081	-5.25834	peak_63061	Day0vsDay27	chr16	89246877	89248447	1571	*	Distal Intergenic	16	89224634	89226778	2145	1	197320	ENST00000565414.1	22243	ENSG00000170100
SDK1	sidekick cell adhesion molecule 1	-0.204678	-0.600148	0.190792	4.15168	-1.07279	0.294889	0.611394	-5.17409	peak_144269	Day0vsDay27	chr7	4221078	4221409	332	*	Exon	7	4227155	4266408	39254	1	221935	ENST00000466611.1	-5746	ENSG00000146555
GPR158-AS1	GPR158 antisense RNA 1	-0.204664	-0.774506	0.365178	0.637097	-0.744464	0.464405	0.750414	-5.50351	peak_16778	Day0vsDay27	chr10	25175349	25177114	1766	*	Promoter (<=1kb)	10	25158072	25176276	18205	2	100128811	ENST00000449643.1	0	ENSG00000233642
SMARCA2	SWI/SNF related BAF chromatin remodeling complex subunit ATPase 2	-0.204663	-0.590091	0.180765	2.12217	-1.11051	0.280881	0.598842	-5.13691	peak_161995	Day0vsDay27	chr9	1926985	1927773	789	*	Distal Intergenic	9	1980290	2029051	48762	1	6595	ENST00000637383.1	-52517	ENSG00000080503
FURIN	furin, paired basic amino acid cleaving enzyme	-0.204661	-0.684376	0.275055	4.6088	-0.889397	0.385408	0.927933	-5.52915	peak_55747	Day0vsDay8	chr15	90870938	90872549	1612	*	Promoter (<=1kb)	15	90871539	90883458	11920	1	5045	ENST00000610579.4	0	ENSG00000140564
ATP8B3	ATPase phospholipid transporting 8B3	-0.204652	-0.604237	0.194933	5.86366	-1.09349	0.29002	0.757922	-4.97848	peak_75310	Day0vsDay15	chr19	1774804	1775633	830	*	3' UTR	19	1785558	1790817	5260	2	148229	ENST00000526847.1	15184	ENSG00000130270
LOC100505851	uncharacterized LOC100505851	-0.204651	-0.616745	0.207444	5.18842	-1.02964	0.315976	0.631252	-5.21383	peak_78109	Day0vsDay27	chr19	23992332	23992745	414	*	Distal Intergenic	19	23949575	23958035	8461	2	100505851	ENST00000598914.2	-34297	ENSG00000269289
GOSR1	golgi SNAP receptor complex member 1	-0.20464	-0.638999	0.229719	4.92942	-0.979311	0.340313	0.776385	-5.07769	peak_65897	Day0vsDay15	chr17	30529948	30530658	711	*	Exon	17	30519699	30522609	2911	1	9527	ENST00000477885.1	10249	ENSG00000108587
LOC105370746	uncharacterized LOC105370746	-0.204639	-0.956998	0.54772	0.265119	-0.563794	0.578546	0.871142	-5.3651	peak_51802	Day0vsDay15	chr15	30179728	30180182	455	*	Promoter (<=1kb)	15	30170563	30179129	8567	2	105370746	ENST00000563502.1	-599	NA
ANO1	anoctamin 1	-0.204633	-0.997429	0.588163	1.14069	-0.543027	0.593887	0.952882	-5.4667	peak_29382	Day0vsDay8	chr11	69918523	69919407	885	*	Distal Intergenic	11	69985876	70015815	29940	1	55107	ENST00000534086.1	-66469	ENSG00000131620
LINC02261	long intergenic non-protein coding RNA 2261	-0.204631	-0.755124	0.345863	0.283271	-0.777866	0.446159	0.819148	-5.2596	peak_119419	Day0vsDay15	chr4	27161360	27161854	495	*	Distal Intergenic	4	27217479	27282225	64747	1	101929199	ENST00000512873.1	-55625	ENSG00000249699
CSNK1G1	casein kinase 1 gamma 1	-0.204625	-0.649445	0.240195	5.4238	-0.961711	0.349303	0.779144	-5.09033	peak_53545	Day0vsDay15	chr15	64247936	64248578	643	*	Intron	15	64171834	64204925	33092	2	53944	ENST00000634302.1	-43011	ENSG00000169118
CALY	calcyon neuron specific vesicular protein	-0.204621	-0.621483	0.212242	4.1121	-1.02014	0.321747	0.77116	-5.05007	peak_24684	Day0vsDay15	chr10	133336562	133337533	972	*	Promoter (<=1kb)	10	133327427	133336872	9446	2	50632	ENST00000368555.3	0	ENSG00000130643
CCDC167	coiled-coil domain containing 167	-0.204617	-0.581905	0.172671	4.74585	-1.12966	0.27349	0.752799	-4.94788	peak_137226	Day0vsDay15	chr6	37489428	37490420	993	*	Intron	6	37482938	37499893	16956	2	154467	ENST00000373408.4	9473	ENSG00000198937
SMYD3-AS1	SMYD3 antisense RNA 1	-0.204611	-0.606118	0.196896	1.48014	-1.10584	0.283787	0.601871	-5.12132	peak_14803	Day0vsDay27	chr1	246117089	246118039	951	*	Intron	1	246108637	246113804	5168	1	101928089	ENST00000651181.1	8452	ENSG00000226876
LGMN	legumain	-0.20461	-0.699976	0.290756	2.20337	-0.874628	0.393023	0.929562	-5.40355	peak_49401	Day0vsDay8	chr14	92763888	92764494	607	*	Distal Intergenic	14	92703844	92748679	44836	2	5641	ENST00000393218.6	-15209	ENSG00000100600
EFNA5	ephrin A5	-0.204606	-0.838305	0.429093	0.197045	-0.669256	0.510233	0.844869	-5.29316	peak_129702	Day0vsDay15	chr5	107979649	107980566	918	*	Intron	5	107376894	107670937	294044	2	1946	ENST00000333274.11	-308712	ENSG00000184349
URGCP	upregulator of cell proliferation	-0.204592	-0.801256	0.392073	0.130275	-0.710746	0.484643	0.834581	-5.28416	peak_146455	Day0vsDay15	chr7	43875904	43876696	793	*	3' UTR	7	43878944	43881896	2953	2	55665	ENST00000467410.1	5200	ENSG00000106608
LOC105370733	uncharacterized LOC105370733	-0.204591	-0.78721	0.378028	0.342495	-0.750561	0.462717	0.825733	-5.26034	peak_51411	Day0vsDay15	chr15	24508827	24509364	538	*	Promoter (<=1kb)	15	24508859	24534732	25874	1	105370733	ENST00000660084.1	0	NA
KCNJ2	potassium inwardly rectifying channel subfamily J member 2	-0.204589	-0.623481	0.214303	5.38098	-1.01413	0.323989	0.771604	-5.04894	peak_68987	Day0vsDay15	chr17	70472658	70473192	535	*	Distal Intergenic	17	70169532	70180044	10513	1	3759	ENST00000243457.4	303126	ENSG00000123700
ARHGAP15	Rho GTPase activating protein 15	-0.204584	-0.675595	0.266426	5.2792	-0.906737	0.376441	0.789212	-5.13394	peak_90336	Day0vsDay15	chr2	143686627	143687004	378	*	Intron	2	143706411	143768348	61938	1	55843	ENST00000549060.1	-19407	ENSG00000075884
KIAA0087	KIAA0087 lncRNA	-0.204581	-0.583323	0.174162	4.77069	-1.11964	0.274837	0.753471	-4.9599	peak_145419	Day0vsDay15	chr7	26537404	26537914	511	*	Promoter (<=1kb)	7	26533121	26538788	5668	2	9808	ENST00000242109.5	874	ENSG00000122548
UBXN2B	UBX domain protein 2B	-0.204576	-0.595637	0.186485	4.42236	-1.0874	0.290957	0.758017	-4.98758	peak_157511	Day0vsDay15	chr8	58388774	58388958	185	*	Distal Intergenic	8	58411359	58434941	23583	1	137886	ENST00000522978.1	-22401	ENSG00000215114
ICA1	islet cell autoantigen 1	-0.204574	-0.562545	0.153396	4.45415	-1.18457	0.248716	0.745742	-4.90037	peak_144703	Day0vsDay15	chr7	8198003	8198864	862	*	Intron	7	8158331	8218459	60129	2	3382	ENST00000490041.1	19595	ENSG00000003147
RBAKDN	RBAK downstream neighbor	-0.204571	-0.620544	0.211401	5.53599	-1.03465	0.314936	0.766837	-5.02962	peak_144363	Day0vsDay15	chr7	5086275	5086973	699	*	Distal Intergenic	7	5072125	5073223	1099	1	389458	ENST00000498308.1	14150	ENSG00000273313
MAP3K14	mitogen-activated protein kinase kinase kinase 14	-0.204569	-0.621523	0.212386	4.54227	-1.01978	0.320814	0.636204	-5.21776	peak_67269	Day0vsDay27	chr17	45316530	45317885	1356	*	Promoter (<=1kb)	17	45263119	45317020	53902	2	9020	ENST00000344686.8	0	ENSG00000006062
DRD3	dopamine receptor D3	-0.204565	-0.58582	0.17669	1.59922	-1.13167	0.27217	0.591087	-5.10803	peak_112911	Day0vsDay27	chr3	114178854	114179075	222	*	Promoter (<=1kb)	3	114127580	114179052	51473	2	1814	ENST00000383673.5	0	ENSG00000151577
MYRIP	myosin VIIA and Rab interacting protein	-0.204565	-0.654427	0.245297	3.3845	-0.943119	0.357324	0.781986	-5.11213	peak_109417	Day0vsDay15	chr3	39855305	39855999	695	*	Intron	3	39810487	40162962	352476	1	25924	ENST00000475082.5	44818	ENSG00000170011
PPP1R18	protein phosphatase 1 regulatory subunit 18	-0.204548	-0.69243	0.283334	6.00328	-0.872394	0.39458	0.929884	-5.53883	peak_136442	Day0vsDay8	chr6	30682111	30683092	982	*	Promoter (1-2kb)	6	30676389	30684744	8356	2	170954	ENST00000615892.4	1652	ENSG00000146112
CYB5B	cytochrome b5 type B	-0.204547	-0.574864	0.16577	4.12202	-1.15238	0.264085	0.582888	-5.09376	peak_61227	Day0vsDay27	chr16	69443767	69445134	1368	*	Exon	16	69458716	69466196	7481	1	80777	ENST00000692523.1	-13582	ENSG00000103018
TEC	tec protein tyrosine kinase	-0.204545	-0.737653	0.328562	4.90441	-0.795302	0.43486	0.814677	-5.21564	peak_120130	Day0vsDay15	chr4	48296116	48296797	682	*	Distal Intergenic	4	48135783	48269838	134056	2	7006	ENST00000381501.8	-26278	ENSG00000135605
SLC44A3-AS1	SLC44A3 antisense RNA 1	-0.204542	-0.790255	0.381171	-0.158818	-0.723859	0.476712	0.757738	-5.53608	peak_7053	Day0vsDay27	chr1	94848603	94849599	997	*	Intron	1	94616406	94855421	239016	2	101928079	ENST00000634339.1	5822	ENSG00000293271
LRCH3	leucine rich repeats and calponin homology domain containing 3	-0.204541	-0.596163	0.18708	4.0147	-1.08261	0.290602	0.758017	-4.99993	peak_117434	Day0vsDay15	chr3	197878333	197878830	498	*	Promoter (2-3kb)	3	197875694	197883685	7992	1	84859	ENST00000476664.1	2639	ENSG00000186001
KDM4B	lysine demethylase 4B	-0.20454	-0.549546	0.140466	4.00665	-1.23056	0.234243	0.743587	-4.85651	peak_75933	Day0vsDay15	chr19	5129771	5130993	1223	*	Intron	19	5135536	5138470	2935	1	23030	ENST00000588166.1	-4543	ENSG00000127663
PDE1B	phosphodiesterase 1B	-0.204539	-0.693375	0.284297	3.50071	-0.867301	0.395056	0.929884	-5.51026	peak_36419	Day0vsDay8	chr12	54549007	54550593	1587	*	Promoter (<=1kb)	12	54549601	54579239	29639	1	5153	ENST00000243052.8	0	ENSG00000123360
HOGA1	4-hydroxy-2-oxoglutarate aldolase 1	-0.204528	-0.734004	0.324949	-0.58445	-0.805656	0.42995	0.813156	-5.24445	peak_21249	Day0vsDay15	chr10	97582195	97582822	628	*	Promoter (1-2kb)	10	97584323	97600948	16626	1	112817	ENST00000465608.1	-1501	ENSG00000241935
CHTF18	chromosome transmission fidelity factor 18	-0.204527	-0.620235	0.211181	4.63071	-1.02258	0.319589	0.634882	-5.2134	peak_56624	Day0vsDay27	chr16	795827	796365	539	*	Promoter (<=1kb)	16	796615	798074	1460	1	63922	ENST00000498439.1	-250	ENSG00000127586
CAMK2G	calcium/calmodulin dependent protein kinase II gamma	-0.204526	-0.623816	0.214764	5.62071	-1.01596	0.323176	0.771483	-5.04613	peak_19616	Day0vsDay15	chr10	73873899	73875559	1661	*	Promoter (<=1kb)	10	73814288	73874461	60174	2	818	ENST00000305762.11	0	ENSG00000148660
WFIKKN2	WAP, follistatin/kazal, immunoglobulin, kunitz and netrin domain containing 2	-0.204524	-0.614009	0.204961	4.3041	-1.04691	0.309173	0.76473	-5.02083	peak_67919	Day0vsDay15	chr17	50820013	50820748	736	*	Distal Intergenic	17	50834650	50841308	6659	1	124857	ENST00000426127.1	-13902	ENSG00000173714
MBNL1	muscleblind like splicing regulator 1	-0.204514	-0.849712	0.440684	0.153681	-0.657033	0.517914	0.847616	-5.33172	peak_115338	Day0vsDay15	chr3	152452436	152452883	448	*	Intron	3	152457691	152465780	8090	1	4154	ENST00000497971.1	-4808	ENSG00000152601
SNORD3A	small nucleolar RNA, C/D box 3A	-0.204513	-0.892781	0.483756	0.0342318	-0.619014	0.542419	0.799653	-5.55016	peak_65175	Day0vsDay27	chr17	19174293	19174893	601	*	Exon	17	19188016	19188714	699	1	780851	ENST00000584923.1	-13123	NA
FHIP1B	FHF complex subunit HOOK interacting protein 1B	-0.204511	-0.68954	0.280518	2.64815	-0.904606	0.377804	0.925632	-5.4435	peak_25508	Day0vsDay8	chr11	6228249	6229066	818	*	Intron	11	6211345	6234636	23292	2	84067	ENST00000449352.7	5570	ENSG00000051009
TP53BP2	tumor protein p53 binding protein 2	-0.20451	-0.620868	0.211848	2.1928	-1.04821	0.308753	0.624501	-5.20931	peak_13302	Day0vsDay27	chr1	223831658	223833030	1373	*	Intron	1	223806911	223826069	19159	2	7159	ENST00000473135.5	-5589	ENSG00000143514
LOC112267908	translation initiation factor IF-2-like	-0.204509	-0.641345	0.232328	4.95717	-0.981025	0.339724	0.919408	-5.44276	peak_113492	Day0vsDay8	chr3	125683501	125684531	1031	*	Distal Intergenic	3	125766516	125852936	86421	1	112267908	ENST00000641650.1	-81985	NA
LOC105372224	uncharacterized LOC105372224	-0.204506	-0.578992	0.16998	3.85627	-1.14007	0.268849	0.751682	-4.93948	peak_74692	Day0vsDay15	chr18	78758903	78759466	564	*	Distal Intergenic	18	78908629	78918993	10365	2	105372224	ENST00000578030.1	159527	NA
PPDPFL	pancreatic progenitor cell differentiation and proliferation factor like	-0.204506	-1.00571	0.596702	0.382263	-0.531253	0.600633	0.833462	-5.61088	peak_157034	Day0vsDay27	chr8	49042692	49043525	834	*	Distal Intergenic	8	49054311	49075603	21293	1	492307	ENST00000517663.5	-10786	ENSG00000168333
HES2	hes family bHLH transcription factor 2	-0.204501	-0.635201	0.226199	1.96256	-0.987657	0.335909	0.64999	-5.25078	peak_810	Day0vsDay27	chr1	6424632	6425400	769	*	Promoter (<=1kb)	1	6412418	6424670	12253	2	54626	ENST00000377837.5	0	ENSG00000069812
PTPRC	protein tyrosine phosphatase receptor type C	-0.204491	-0.585159	0.176177	1.80947	-1.12863	0.273637	0.752799	-4.95743	peak_11603	Day0vsDay15	chr1	198664327	198664833	507	*	Intron	1	198639288	198703346	64059	1	5788	ENST00000427110.6	25039	ENSG00000081237
BCHE	butyrylcholinesterase	-0.204489	-0.878798	0.46982	-0.630495	-0.630786	0.534936	0.795396	-5.54268	peak_115807	Day0vsDay27	chr3	166028082	166028597	516	*	Distal Intergenic	3	165772905	165837462	64558	2	590	ENST00000497011.5	-190620	ENSG00000114200
LOC107984098	uncharacterized LOC107984098	-0.204489	-0.588364	0.179387	4.83115	-1.10441	0.283824	0.755959	-4.97352	peak_125301	Day0vsDay15	chr5	2996340	2996881	542	*	Distal Intergenic	5	2935154	2967955	32802	1	107984098	ENST00000515086.2	61186	NA
TMC8	transmembrane channel like 8	-0.204488	-0.88482	0.475843	2.0759	-0.623025	0.539617	0.947316	-5.58814	peak_69819	Day0vsDay8	chr17	78140020	78141006	987	*	Promoter (1-2kb)	17	78138363	78141229	2867	1	147138	ENST00000591144.1	1657	ENSG00000167895
SLC1A1	solute carrier family 1 member 1	-0.204487	-0.604795	0.19582	4.22036	-1.06374	0.301448	0.761667	-5.00991	peak_162083	Day0vsDay15	chr9	4495289	4496189	901	*	Intron	9	4490468	4587469	97002	1	6505	ENST00000262352.8	4821	ENSG00000106688
CTBP2	C-terminal binding protein 2	-0.204485	-0.688372	0.279401	3.55261	-0.885681	0.387324	0.928234	-5.50378	peak_23401	Day0vsDay8	chr10	125014956	125016005	1050	*	Intron	10	124989135	125006013	16879	2	1488	ENST00000334808.10	-8943	ENSG00000175029
LOC105369798	uncharacterized LOC105369798	-0.204478	-0.82614	0.417183	-0.687327	-0.68179	0.502424	0.774473	-5.52507	peak_36875	Day0vsDay27	chr12	64141849	64142660	812	*	Exon	12	64099415	64130539	31125	2	105369798	ENST00000658485.1	-11310	NA
SEPTIN9	septin 9	-0.204474	-0.621086	0.212138	2.12243	-1.01733	0.319955	0.635312	-5.24742	peak_69710	Day0vsDay27	chr17	77404649	77405345	697	*	Promoter (<=1kb)	17	77405077	77498941	93865	1	10801	ENST00000585930.5	0	ENSG00000184640
RBM20	RNA binding motif protein 20	-0.204463	-0.836925	0.427998	-0.220231	-0.670098	0.509707	0.844794	-5.28977	peak_22139	Day0vsDay15	chr10	110698217	110699092	876	*	Intron	10	110644336	110839468	195133	1	282996	ENST00000369519.4	53881	ENSG00000203867
CRAMP1	cramped chromatin regulator homolog 1	-0.204462	-0.881097	0.472173	-0.203911	-0.626348	0.537475	0.855714	-5.38472	peak_56794	Day0vsDay15	chr16	1668551	1669426	876	*	Promoter (1-2kb)	16	1670467	1673988	3522	1	57585	ENST00000468839.1	-1041	ENSG00000007545
PCMTD2	protein-L-isoaspartate (D-aspartate) O-methyltransferase domain containing 2	-0.204459	-0.657368	0.248449	5.26051	-0.950979	0.35423	0.92036	-5.46855	peak_100602	Day0vsDay8	chr20	64233617	64234615	999	*	Intron	20	64255695	64304820	49126	1	55251	ENST00000299468.12	-21080	ENSG00000203880
RPL11	ribosomal protein L11	-0.204458	-0.624402	0.215486	4.65052	-1.0182	0.321959	0.771162	-5.04634	peak_2677	Day0vsDay15	chr1	23691433	23692808	1376	*	Promoter (<=1kb)	1	23691742	23696417	4676	1	6135	ENST00000374550.8	0	ENSG00000142676
SRGAP2D	SLIT-ROBO Rho GTPase activating protein 2D (pseudogene)	-0.204452	-0.631276	0.222372	1.26823	-1.00289	0.328275	0.772924	-5.07068	peak_8471	Day0vsDay15	chr1	144103462	144104830	1369	*	Distal Intergenic	1	143975087	144068350	93264	1	100996712	ENST00000605551.2	128375	NA
MIR6887	microRNA 6887	-0.204448	-0.718422	0.309526	2.00932	-0.827566	0.41788	0.932208	-5.42328	peak_78776	Day0vsDay8	chr19	35124150	35125091	942	*	Promoter (1-2kb)	19	35122700	35122764	65	1	102466205	ENST00000622822.1	1450	ENSG00000284065
LOC107985384	uncharacterized LOC107985384	-0.204444	-0.805474	0.396587	1.005	-0.719079	0.481055	0.760746	-5.47658	peak_96287	Day0vsDay27	chr20	11608151	11609152	1002	*	Exon	20	11685144	11687323	2180	2	107985384	ENST00000569833.1	78171	NA
TMC3-AS1	TMC3 antisense RNA 1	-0.204443	-0.617598	0.208712	5.5943	-1.02973	0.317282	0.768658	-5.03515	peak_55053	Day0vsDay15	chr15	81337138	81337691	554	*	Exon	15	81332347	81362937	30591	1	101929655	ENST00000654536.1	4791	NA
KLHL6	kelch like family member 6	-0.204442	-0.642258	0.233373	3.74061	-0.970736	0.344221	0.777956	-5.08703	peak_116443	Day0vsDay15	chr3	183586552	183586891	340	*	Distal Intergenic	3	183487551	183555706	68156	2	89857	ENST00000341319.8	-30846	ENSG00000172578
P2RX7	purinergic receptor P2X 7	-0.204438	-0.669022	0.260145	4.60716	-0.928764	0.365507	0.673664	-5.28737	peak_39892	Day0vsDay27	chr12	121145070	121145634	565	*	Intron	12	121132971	121184802	51832	1	5027	ENST00000541716.5	12099	ENSG00000089041
LOC124906005	uncharacterized LOC124906005	-0.204432	-0.628814	0.219951	6.08205	-0.999423	0.330756	0.773419	-5.06096	peak_84930	Day0vsDay15	chr2	49665601	49666963	1363	*	Distal Intergenic	2	49563388	49595126	31739	1	124906005	ENST00000634253.2	102213	NA
LINC02667	long intergenic non-protein coding RNA 2667	-0.204427	-0.729617	0.320763	-0.160271	-0.825465	0.419654	0.809222	-5.16783	peak_23829	Day0vsDay15	chr10	128879609	128880777	1169	*	Distal Intergenic	10	128912810	128916429	3620	1	728327	ENST00000667048.1	-32033	ENSG00000224190
CD5	CD5 molecule	-0.204424	-0.615017	0.206169	4.12354	-1.04739	0.308976	0.76473	-5.02129	peak_28249	Day0vsDay15	chr11	61129456	61130398	943	*	3' UTR	11	61102509	61119359	16851	1	921	ENST00000544014.1	26947	ENSG00000110448
CDKL1	cyclin dependent kinase like 1	-0.204421	-0.5909	0.182059	5.53027	-1.09733	0.286803	0.756754	-4.97672	peak_47040	Day0vsDay15	chr14	50332989	50333321	333	*	Intron	14	50330112	50339029	8918	2	8814	ENST00000525911.5	5708	ENSG00000100490
COL22A1	collagen type XXII alpha 1 chain	-0.20442	-0.736078	0.327238	5.83228	-0.799532	0.434317	0.934819	-5.59643	peak_161022	Day0vsDay8	chr8	139253401	139254317	917	*	Distal Intergenic	8	138588235	138914041	325807	2	169044	ENST00000303045.11	-339360	ENSG00000169436
HOMER1	homer scaffold protein 1	-0.204419	-0.661104	0.252265	3.38934	-0.932121	0.36303	0.671862	-5.30701	peak_128724	Day0vsDay27	chr5	79464606	79465163	558	*	Intron	5	79375930	79512794	136865	2	9456	ENST00000282260.10	47631	ENSG00000152413
LINC01549	long intergenic non-protein coding RNA 1549	-0.204416	-0.65225	0.243419	1.03801	-0.967443	0.345881	0.658266	-5.28381	peak_101051	Day0vsDay27	chr21	17104251	17105294	1044	*	Distal Intergenic	21	17438821	17450104	11284	1	100505929	ENST00000440664.6	-333527	NA
SUSD4	sushi domain containing 4	-0.204414	-0.672966	0.264137	-0.497145	-0.907848	0.374353	0.788086	-5.1408	peak_13247	Day0vsDay15	chr1	223341171	223342137	967	*	Intron	1	223221017	223363337	142321	2	55061	ENST00000608996.5	21200	ENSG00000143502
ATP11A-AS1	ATP11A antisense RNA 1	-0.204413	-0.760884	0.352059	0.0538143	-0.761415	0.454423	0.743293	-5.49904	peak_45458	Day0vsDay27	chr13	112754169	112755065	897	*	Promoter (<=1kb)	13	112745449	112754693	9245	2	100874205	ENST00000446442.1	0	ENSG00000232684
PROSER2-AS1	PROSER2 antisense RNA 1	-0.204405	-0.722425	0.313615	-0.213248	-0.822532	0.419913	0.717173	-5.43057	peak_15998	Day0vsDay27	chr10	11880414	11881297	884	*	Intron	10	11857289	11874795	17507	2	219731	ENST00000453242.1	-5619	ENSG00000225778
APBB1IP	amyloid beta precursor protein binding family B member 1 interacting protein	-0.2044	-0.569616	0.160816	4.77063	-1.16847	0.258553	0.577227	-5.07179	peak_16809	Day0vsDay27	chr10	26437643	26439822	2180	*	Promoter (<=1kb)	10	26438341	26567803	129463	1	54518	ENST00000376236.9	0	ENSG00000077420
CACNG7	calcium voltage-gated channel auxiliary subunit gamma 7	-0.204395	-0.956479	0.547688	0.526314	-0.577294	0.571065	0.949285	-5.4961	peak_80927	Day0vsDay8	chr19	53906552	53907506	955	*	Promoter (1-2kb)	19	53909278	53943950	34673	1	59284	ENST00000391767.6	-1772	ENSG00000105605
LOC105377901	uncharacterized LOC105377901	-0.204392	-0.887177	0.478393	1.18806	-0.620494	0.541252	0.947316	-5.56847	peak_139435	Day0vsDay8	chr6	95127850	95128452	603	*	Distal Intergenic	6	94547689	94735938	188250	2	105377901	ENST00000689670.1	-391912	NA
ITIH3	inter-alpha-trypsin inhibitor heavy chain 3	-0.204392	-0.663791	0.255007	5.86126	-0.934197	0.362985	0.922358	-5.48558	peak_110616	Day0vsDay8	chr3	52798725	52799371	647	*	Promoter (<=1kb)	3	52798612	52799876	1265	1	3699	ENST00000463893.1	113	ENSG00000162267
PLCB1	phospholipase C beta 1	-0.204386	-0.573257	0.164485	3.16835	-1.17797	0.254483	0.747093	-4.9035	peak_96167	Day0vsDay15	chr20	8292705	8293348	644	*	Intron	20	8305674	8788493	482820	1	23236	ENST00000636825.1	-12326	ENSG00000182621
C12orf76	chromosome 12 open reading frame 76	-0.204385	-0.651624	0.242853	4.97984	-0.955945	0.351854	0.779802	-5.09616	peak_38961	Day0vsDay15	chr12	110060167	110060691	525	*	Promoter (<=1kb)	12	110041239	110060357	19119	2	400073	ENST00000685920.1	0	ENSG00000174456
LOC102723341	uncharacterized LOC102723341	-0.20438	-0.579393	0.170633	5.10926	-1.1561	0.262929	0.749315	-4.92247	peak_140595	Day0vsDay15	chr6	125453895	125454845	951	*	Distal Intergenic	6	125402442	125445193	42752	2	102723341	ENST00000662628.1	-8702	ENSG00000226409
NKX2-5	NK2 homeobox 5	-0.204371	-0.771868	0.363127	-0.0780941	-0.746469	0.463217	0.749564	-5.4573	peak_133546	Day0vsDay27	chr5	173199352	173199832	481	*	Distal Intergenic	5	173232109	173235206	3098	2	1482	ENST00000329198.5	35374	ENSG00000183072
LOC124902786	uncharacterized LOC124902786	-0.204365	-0.712506	0.303776	2.14722	-0.833641	0.413364	0.712287	-5.37941	peak_32871	Day0vsDay27	chr11	128305622	128305954	333	*	Distal Intergenic	11	128290732	128293889	3158	1	124902786	ENST00000685705.1	14890	NA
LOC124903523	uncharacterized LOC124903523	-0.204362	-0.56884	0.160117	3.44497	-1.19025	0.249771	0.746124	-4.88931	peak_54378	Day0vsDay15	chr15	74179714	74180955	1242	*	Promoter (<=1kb)	15	74152800	74179226	26427	2	124903523	ENST00000561647.1	-488	NA
LOC124903705	uncharacterized LOC124903705	-0.204361	-0.613767	0.205045	4.34941	-1.04387	0.310188	0.765071	-5.02911	peak_61161	Day0vsDay15	chr16	68467489	68467760	272	*	Distal Intergenic	16	68448843	68450002	1160	1	124903705	ENST00000666035.1	18646	NA
PRPSAP1	phosphoribosyl pyrophosphate synthetase associated protein 1	-0.204353	-0.841652	0.432945	0.748883	-0.667764	0.511698	0.779944	-5.50102	peak_69559	Day0vsDay27	chr17	76361997	76362633	637	*	Intron	17	76312870	76354929	42060	2	5635	ENST00000435555.6	-7068	ENSG00000161542
LINC00426	long intergenic non-protein coding RNA 426	-0.204351	-0.695625	0.286923	2.16197	-0.895024	0.382853	0.927528	-5.41754	peak_42101	Day0vsDay8	chr13	30346079	30347182	1104	*	Exon	13	30340273	30363363	23091	2	100188949	ENST00000657545.1	16181	ENSG00000238121
BUD13-DT	BUD13 divergent transcript	-0.204348	-0.614861	0.206164	5.25097	-1.03347	0.314876	0.766837	-5.03319	peak_31834	Day0vsDay15	chr11	116772441	116773725	1285	*	Promoter (<=1kb)	11	116773389	116774205	817	1	122455333	ENST00000439104.1	0	ENSG00000226645
DEGS1	delta 4-desaturase, sphingolipid 1	-0.204347	-0.627717	0.219023	6.0663	-1.00343	0.328946	0.77311	-5.05689	peak_13324	Day0vsDay15	chr1	224182265	224183999	1735	*	Promoter (<=1kb)	1	224183240	224193441	10202	1	8560	ENST00000323699.9	0	ENSG00000143753
ABHD17A	abhydrolase domain containing 17A, depalmitoylase	-0.204344	-0.793951	0.385263	2.26198	-0.724424	0.477339	0.938841	-5.61894	peak_75332	Day0vsDay8	chr19	1883872	1884738	867	*	Promoter (<=1kb)	19	1876977	1883800	6824	2	81926	ENST00000591351.5	-72	ENSG00000129968
GPR61	G protein-coupled receptor 61	-0.204338	-0.650258	0.241581	4.10161	-0.949839	0.352421	0.920238	-5.46113	peak_7571	Day0vsDay8	chr1	109532154	109533209	1056	*	Distal Intergenic	1	109539872	109545844	5973	1	83873	ENST00000404129.6	-6663	ENSG00000156097
STARD9	StAR related lipid transfer domain containing 9	-0.204336	-0.656184	0.247512	4.86421	-0.947281	0.356354	0.921555	-5.47321	peak_52511	Day0vsDay8	chr15	42704296	42704916	621	*	Intron	15	42689595	42720859	31265	1	57519	ENST00000562619.1	14701	ENSG00000159433
RAPGEF1	Rap guanine nucleotide exchange factor 1	-0.20433	-0.704765	0.296104	4.6341	-0.846335	0.406397	0.931238	-5.56424	peak_167778	Day0vsDay8	chr9	131719573	131719988	416	*	Intron	9	131576775	131709842	133068	2	2889	ENST00000372190.8	-9731	ENSG00000107263
CELF4	CUGBP Elav-like family member 4	-0.204329	-0.619752	0.211094	4.70876	-1.02783	0.317627	0.911614	-5.40261	peak_72467	Day0vsDay8	chr18	37445979	37446558	580	*	Intron	18	37244614	37485576	240963	2	56853	ENST00000590112.5	39018	ENSG00000101489
LHCGR	luteinizing hormone/choriogonadotropin receptor	-0.20432	-0.576339	0.167699	3.18948	-1.15921	0.262136	0.748829	-4.93151	peak_84904	Day0vsDay15	chr2	48753154	48753576	423	*	Promoter (1-2kb)	2	48720040	48755569	35530	2	3973	ENST00000428232.2	1993	ENSG00000138039
DMRTB1	DMRT like family B with proline rich C-terminal 1	-0.204312	-1.04208	0.633458	0.824254	-0.528948	0.604141	0.953551	-5.45669	peak_5338	Day0vsDay8	chr1	53509043	53509843	801	*	Exon	1	53459976	53464679	4704	1	63948	ENST00000463126.1	49067	ENSG00000143006
EYA2	EYA transcriptional coactivator and phosphatase 2	-0.204311	-0.632348	0.223727	2.09551	-1.00764	0.326818	0.641458	-5.21891	peak_98811	Day0vsDay27	chr20	46967665	46968205	541	*	Intron	20	46978235	46990070	11836	1	2139	ENST00000497428.1	-10030	ENSG00000064655
RAB29	RAB29, member RAS oncogene family	-0.204306	-0.723648	0.315036	6.00046	-0.815789	0.4252	0.93389	-5.58576	peak_12296	Day0vsDay8	chr1	205774231	205775752	1522	*	Promoter (<=1kb)	1	205767986	205775482	7497	2	8934	ENST00000367139.8	0	ENSG00000117280
CACNA1B	calcium voltage-gated channel subunit alpha1 B	-0.204303	-0.68499	0.276384	1.29397	-0.885003	0.387267	0.793659	-5.17585	peak_168746	Day0vsDay15	chr9	138082873	138083693	821	*	Intron	9	138075869	138105778	29910	1	774	ENST00000413253.1	7004	ENSG00000148408
DCC	DCC netrin 1 receptor	-0.204302	-0.559731	0.151127	3.15301	-1.19865	0.245816	0.744966	-4.88963	peak_73283	Day0vsDay15	chr18	52966364	52967087	724	*	Intron	18	52940929	53157406	216478	1	1630	ENST00000580146.1	25435	ENSG00000187323
WASHC3	WASH complex subunit 3	-0.204289	-0.676117	0.267538	4.78681	-0.901672	0.378796	0.685099	-5.31467	peak_38328	Day0vsDay27	chr12	102052115	102053373	1259	*	Intron	12	102012955	102046119	33165	2	51019	ENST00000542923.1	-5996	ENSG00000120860
FAM230C	family with sequence similarity 230 member C	-0.204288	-0.599039	0.190464	4.90333	-1.07422	0.296493	0.760464	-4.99939	peak_41268	Day0vsDay15	chr13	16251338	16251785	448	*	Distal Intergenic	13	18195297	18232024	36728	1	26080	ENST00000623511.1	-1943512	ENSG00000279516
NEK10	NIMA related kinase 10	-0.204287	-0.76864	0.360065	3.02421	-0.771905	0.450493	0.935967	-5.5734	peak_108728	Day0vsDay8	chr3	27300748	27301217	470	*	Intron	3	27255112	27291557	36446	2	152110	ENST00000424275.1	-9191	ENSG00000163491
LOC102724489	uncharacterized LOC102724489	-0.204283	-0.685686	0.277121	0.0724297	-0.88877	0.384738	0.689549	-5.31066	peak_45320	Day0vsDay27	chr13	111529247	111529639	393	*	Distal Intergenic	13	111588291	111672608	84318	1	102724489	ENST00000375713.1	-58652	NA
CTNNB1	catenin beta 1	-0.204281	-0.720923	0.31236	2.10421	-0.839547	0.412332	0.931238	-5.42039	peak_109509	Day0vsDay8	chr3	41247706	41248451	746	*	Intron	3	41237734	41239939	2206	1	1499	ENST00000644501.1	9972	ENSG00000168036
HECW2	HECT, C2 and WW domain containing E3 ubiquitin protein ligase 2	-0.204277	-0.55588	0.147326	3.40303	-1.20933	0.24223	0.74444	-4.87359	peak_92310	Day0vsDay15	chr2	196220699	196221174	476	*	Promoter (2-3kb)	2	196199275	196218259	18985	2	57520	ENST00000642318.1	-2440	ENSG00000138411
LINC02247	long intergenic non-protein coding RNA 2247	-0.204274	-0.582767	0.174218	3.29411	-1.13372	0.271771	0.590525	-5.11359	peak_168095	Day0vsDay27	chr9	134243635	134244158	524	*	Distal Intergenic	9	134293931	134295397	1467	2	105376310	ENST00000417135.1	51239	ENSG00000223729
EXOC4	exocyst complex component 4	-0.204273	-0.748256	0.33971	1.60221	-0.797701	0.435246	0.934819	-5.48103	peak_151560	Day0vsDay8	chr7	133230540	133230917	378	*	Distal Intergenic	7	133253073	133484197	231125	1	60412	ENST00000393161.6	-22156	ENSG00000131558
SLC66A3	solute carrier family 66 member 3	-0.204269	-0.587892	0.179353	5.13053	-1.10371	0.281539	0.755583	-4.97344	peak_82561	Day0vsDay15	chr2	11161843	11162237	395	*	Promoter (1-2kb)	2	11160290	11160753	464	1	130814	ENST00000496444.1	1553	ENSG00000162976
IER5	immediate early response 5	-0.204262	-0.718315	0.30979	2.244	-0.829782	0.416683	0.932131	-5.52958	peak_10851	Day0vsDay8	chr1	181084323	181084589	267	*	Distal Intergenic	1	181088700	181092900	4201	1	51278	ENST00000367577.7	-4111	ENSG00000162783
IL34	interleukin 34	-0.204262	-0.631254	0.22273	5.62813	-0.994903	0.332875	0.774162	-5.06398	peak_61334	Day0vsDay15	chr16	70610341	70610943	603	*	Intron	16	70579895	70660682	80788	1	146433	ENST00000429149.6	30446	ENSG00000157368
GPR25	G protein-coupled receptor 25	-0.204255	-0.57748	0.168969	3.20165	-1.13752	0.269772	0.751997	-4.9506	peak_11711	Day0vsDay15	chr1	200869630	200870635	1006	*	Promoter (2-3kb)	1	200872981	200874178	1198	1	2848	ENST00000304244.5	-2346	ENSG00000170128
MEIOB	meiosis specific with OB-fold	-0.204255	-0.884712	0.476201	-0.162246	-0.6222	0.540149	0.856176	-5.36606	peak_56829	Day0vsDay15	chr16	1871951	1872527	577	*	Promoter (<=1kb)	16	1833986	1872164	38179	2	254528	ENST00000325962.9	0	ENSG00000162039
LOC644215	uncharacterized LOC644215	-0.204253	-0.642133	0.233628	3.68414	-0.984201	0.338016	0.651623	-5.247	peak_21231	Day0vsDay27	chr10	97414463	97415381	919	*	Intron	10	97418793	97426046	7254	2	644215	ENST00000621606.4	10665	NA
DHX37	DEAH-box helicase 37	-0.204251	-0.695491	0.286989	5.70524	-0.862177	0.399663	0.931109	-5.54929	peak_40355	Day0vsDay8	chr12	124980787	124981557	771	*	Promoter (<=1kb)	12	124946831	124980698	33868	2	57647	ENST00000544745.2	-89	ENSG00000150990
TXNIP	thioredoxin interacting protein	-0.204244	-0.630954	0.222467	5.22508	-0.992263	0.333788	0.774422	-5.06858	peak_8571	Day0vsDay15	chr1	145978860	145980624	1765	*	Downstream (<=300bp)	1	145993579	145994216	638	2	10628	ENST00000486597.1	13592	ENSG00000265972
ZNF99	zinc finger protein 99	-0.204243	-0.59622	0.187733	3.56967	-1.0817	0.293927	0.610681	-5.16395	peak_78066	Day0vsDay27	chr19	22737576	22738066	491	*	Distal Intergenic	19	22752183	22784151	31969	2	7652	ENST00000596209.4	46085	ENSG00000213973
PPP2R5C	protein phosphatase 2 regulatory subunit B'gamma	-0.20424	-0.608522	0.200042	5.11917	-1.05017	0.308125	0.764273	-5.01866	peak_50336	Day0vsDay15	chr14	101849700	101850038	339	*	Intron	14	101824838	101856885	32048	1	5527	ENST00000556373.1	24862	ENSG00000078304
LOC124904219	uncharacterized LOC124904219	-0.204223	-0.542444	0.133998	2.52655	-1.26622	0.221713	0.538552	-4.98565	peak_6933	Day0vsDay27	chr1	92993825	92994677	853	*	Distal Intergenic	1	92978265	92987367	9103	1	124904219	ENST00000664771.1	15560	ENSG00000287797
DIS3L2	DIS3 like 3'-5' exoribonuclease 2	-0.20422	-0.590243	0.181804	5.33768	-1.09879	0.286212	0.756527	-4.97564	peak_94166	Day0vsDay15	chr2	232350694	232352513	1820	*	Exon	2	232335785	232336973	1189	1	129563	ENST00000417808.1	14909	ENSG00000144535
MAP1B	microtubule associated protein 1B	-0.204219	-0.860732	0.452294	1.03277	-0.644778	0.525679	0.946052	-5.47313	peak_128351	Day0vsDay8	chr5	72095940	72097167	1228	*	Exon	5	72107234	72183823	76590	1	4131	ENST00000512974.5	-10067	ENSG00000131711
LOC105373929	uncharacterized LOC105373929	-0.204217	-0.554846	0.146411	2.4492	-1.2214	0.237552	0.743858	-4.87802	peak_94214	Day0vsDay15	chr2	232611333	232612275	943	*	Promoter (<=1kb)	2	232580948	232611971	31024	2	105373929	ENST00000415506.6	0	NA
SLC26A5	solute carrier family 26 member 5	-0.204217	-0.652815	0.24438	1.90673	-0.947184	0.35498	0.920791	-5.38616	peak_150224	Day0vsDay8	chr7	103406870	103407250	381	*	Intron	7	103374378	103421522	47145	2	375611	ENST00000393723.2	14272	ENSG00000170615
MIR662	microRNA 662	-0.204213	-0.658818	0.250393	3.77302	-0.945549	0.356693	0.921588	-5.46078	peak_56618	Day0vsDay8	chr16	772595	773364	770	*	Promoter (2-3kb)	16	770183	770277	95	1	724032	ENST00000384847.1	2412	ENSG00000207579
HIRA	histone cell cycle regulator	-0.204209	-0.759765	0.351347	-0.100779	-0.777466	0.446743	0.819229	-5.24482	peak_103379	Day0vsDay15	chr22	19368737	19369682	946	*	Intron	22	19398061	19430263	32203	2	7290	ENST00000464189.5	60581	ENSG00000100084
OTOS	otospiralin	-0.204207	-0.708574	0.300161	0.433127	-0.843527	0.408753	0.80397	-5.21216	peak_95218	Day0vsDay15	chr2	240258210	240259446	1237	*	Distal Intergenic	2	240139026	240144562	5537	2	150677	ENST00000391989.6	-113648	ENSG00000178602
FAM66C	family with sequence similarity 66 member C	-0.204204	-0.581698	0.17329	4.8599	-1.12922	0.274223	0.753055	-4.94864	peak_34318	Day0vsDay15	chr12	8180117	8180625	509	*	Promoter (<=1kb)	12	8180209	8204386	24178	1	440078	ENST00000456135.6	0	ENSG00000226711
ESM1	endothelial cell specific molecule 1	-0.2042	-0.673113	0.264713	5.75155	-0.903424	0.37804	0.78987	-5.1368	peak_127674	Day0vsDay15	chr5	54994582	54995625	1044	*	Intron	5	54978487	54985593	7107	2	11082	ENST00000381403.4	-8989	ENSG00000164283
UHMK1	U2AF homology motif kinase 1	-0.204198	-0.572813	0.164418	5.08239	-1.14957	0.265224	0.750297	-4.92963	peak_9958	Day0vsDay15	chr1	162497514	162498817	1304	*	Promoter (<=1kb)	1	162497805	162529629	31825	1	127933	ENST00000538489.5	0	ENSG00000152332
ODC1-DT	ODC1 divergent transcript	-0.204197	-0.608843	0.200449	6.27131	-1.04741	0.308768	0.764673	-5.02026	peak_82466	Day0vsDay15	chr2	10479751	10480075	325	*	Distal Intergenic	2	10453798	10457693	3896	1	101929715	ENST00000670859.1	25953	NA
LINC00656	long intergenic non-protein coding RNA 656	-0.204196	-0.852924	0.444533	1.17974	-0.673857	0.508972	0.942584	-5.54375	peak_96900	Day0vsDay8	chr20	23142051	23142790	740	*	Distal Intergenic	20	23125074	23132635	7562	2	200261	ENST00000652955.1	-9416	ENSG00000233746
C10orf90	chromosome 10 open reading frame 90	-0.204185	-0.613697	0.205327	-0.0633722	-1.06382	0.30134	0.761667	-4.99749	peak_23552	Day0vsDay15	chr10	126504061	126505000	940	*	Promoter (<=1kb)	10	126424997	126504118	79122	2	118611	ENST00000424927.5	0	ENSG00000154493
TAC4	tachykinin precursor 4	-0.204178	-0.68865	0.280293	5.46704	-0.878661	0.390994	0.929414	-5.53311	peak_67781	Day0vsDay8	chr17	49850845	49852340	1496	*	Promoter (2-3kb)	17	49838300	49848069	9770	2	255061	ENST00000436235.6	-2776	ENSG00000176358
SSH2	slingshot protein phosphatase 2	-0.204176	-0.59783	0.189479	4.98299	-1.08313	0.292908	0.758717	-4.98906	peak_65853	Day0vsDay15	chr17	29706283	29707313	1031	*	Exon	17	29673840	29761390	87551	2	85464	ENST00000324677.12	54077	ENSG00000141298
CSTF2T	cleavage stimulation factor subunit 2 tau variant	-0.204176	-1.21959	0.81124	-0.409251	-0.42131	0.678571	0.964113	-5.47325	peak_18526	Day0vsDay8	chr10	51616036	51617326	1291	*	Intron	10	51695486	51699595	4110	2	23283	ENST00000331173.6	82269	ENSG00000177613
MIR4429	microRNA 4429	-0.204175	-0.639163	0.230813	2.52056	-1.04691	0.312517	0.627775	-5.19923	peak_82578	Day0vsDay27	chr2	11541045	11541776	732	*	Promoter (<=1kb)	2	11540605	11540677	73	2	100616469	ENST00000580105.1	-368	ENSG00000264010
PGGHG	protein-glucosylgalactosylhydroxylysine glucosidase	-0.204173	-0.613121	0.204774	4.86538	-1.0791	0.295395	0.759853	-4.99155	peak_24759	Day0vsDay15	chr11	288597	290529	1933	*	Promoter (<=1kb)	11	289126	296107	6982	1	80162	ENST00000409548.7	0	ENSG00000142102
LOC124900223	small nucleolar RNA SNORA8	-0.20416	-0.722383	0.314062	-0.1277	-0.816605	0.422832	0.810253	-5.20531	peak_137320	Day0vsDay15	chr6	38773225	38774338	1114	*	Intron	6	38822307	38822404	98	2	124900223	ENST00000391284.1	48066	ENSG00000212586
KMT2C	lysine methyltransferase 2C	-0.204152	-0.823819	0.415515	1.29372	-0.682894	0.501739	0.941917	-5.59046	peak_152962	Day0vsDay8	chr7	152285082	152285461	380	*	Intron	7	152247887	152273867	25981	2	58508	ENST00000682916.1	-11215	ENSG00000055609
MROH8	maestro heat like repeat family member 8	-0.204152	-0.603511	0.195207	4.39754	-1.08493	0.293063	0.609842	-5.15155	peak_97975	Day0vsDay27	chr20	37190194	37190587	394	*	Intron	20	37128821	37179588	50768	2	140699	ENST00000421643.2	-10606	ENSG00000101353
CFAP20	cilia and flagella associated protein 20	-0.204146	-0.692137	0.283846	3.81308	-0.867132	0.395147	0.929884	-5.52929	peak_60603	Day0vsDay8	chr16	58121778	58122190	413	*	Intron	16	58113960	58115567	1608	2	29105	ENST00000564150.1	-6211	ENSG00000070761
CASC15	cancer susceptibility 15	-0.204143	-0.651773	0.243486	5.27772	-0.955656	0.352264	0.780108	-5.09385	peak_135939	Day0vsDay15	chr6	21832131	21832664	534	*	Intron	6	21883836	22194235	310400	1	401237	ENST00000687332.1	-51172	NA
C16orf89	chromosome 16 open reading frame 89	-0.20414	-0.958141	0.549861	1.14209	-0.572379	0.573995	0.949805	-5.51256	peak_57322	Day0vsDay8	chr16	5055950	5056702	753	*	Promoter (<=1kb)	16	5044122	5055377	11256	2	146556	ENST00000586629.5	-573	ENSG00000153446
LOC105371723	uncharacterized LOC105371723	-0.204137	-1.77755	1.36928	-0.649349	-0.268929	0.790468	0.977413	-5.52308	peak_65911	Day0vsDay8	chr17	30650738	30651415	678	*	Intron	17	30646187	30665672	19486	1	105371723	ENST00000661384.1	4551	NA
TPTEP2-CSNK1E	TPTEP2-CSNK1E readthrough	-0.204133	-0.688262	0.279996	4.65009	-0.876334	0.392331	0.695535	-5.33568	peak_105399	Day0vsDay27	chr22	38353126	38353962	837	*	Intron	22	38336337	38344434	8098	2	102800317	ENST00000428606.1	-8692	ENSG00000283900
ARHGAP35	Rho GTPase activating protein 35	-0.204131	-0.664022	0.25576	4.3641	-0.9456	0.357023	0.92173	-5.46786	peak_80091	Day0vsDay8	chr19	47003565	47004166	602	*	3' UTR	19	46999098	47000949	1852	1	2909	ENST00000599284.1	4467	ENSG00000160007
CDH9	cadherin 9	-0.20413	-0.710312	0.302053	3.1254	-0.842037	0.410539	0.710174	-5.35934	peak_126666	Day0vsDay27	chr5	26447014	26448056	1043	*	Distal Intergenic	5	26880686	26890833	10148	2	1007	ENST00000505020.1	442777	ENSG00000113100
ATP6V1B1	ATPase H+ transporting V1 subunit B1	-0.204127	-0.674867	0.266614	2.99128	-0.908138	0.375236	0.925092	-5.48981	peak_85949	Day0vsDay8	chr2	70922916	70923723	808	*	Promoter (1-2kb)	2	70921207	70964458	43252	1	525	ENST00000646783.1	1709	ENSG00000116039
LOC124904219	uncharacterized LOC124904219	-0.204127	-0.615935	0.207682	2.52655	-1.03946	0.311974	0.910181	-5.32889	peak_6933	Day0vsDay8	chr1	92993825	92994677	853	*	Distal Intergenic	1	92978265	92987367	9103	1	124904219	ENST00000664771.1	15560	ENSG00000287797
MEN1	menin 1	-0.204127	-0.639399	0.231146	5.0627	-0.972946	0.343596	0.777704	-5.08393	peak_28707	Day0vsDay15	chr11	64809828	64811305	1478	*	Promoter (<=1kb)	11	64803510	64810485	6976	2	4221	ENST00000377316.6	0	ENSG00000133895
PRX	periaxin	-0.204125	-0.706769	0.298519	4.23598	-0.850114	0.406296	0.706748	-5.34557	peak_79300	Day0vsDay27	chr19	40394403	40394909	507	*	3' UTR	19	40393766	40398816	5051	2	57716	ENST00000676076.1	3907	ENSG00000105227
MIR1244-1	microRNA 1244-1	-0.204121	-0.8319	0.423658	0.145333	-0.673966	0.507291	0.942349	-5.39221	peak_94119	Day0vsDay8	chr2	231729037	231729509	473	*	Distal Intergenic	2	231713314	231713398	85	1	100302285	ENST00000612829.5	15723	ENSG00000284378
TMEM63C	transmembrane protein 63C	-0.204115	-0.563449	0.155218	3.39695	-1.24015	0.231475	0.743587	-4.83927	peak_48720	Day0vsDay15	chr14	77195522	77196417	896	*	5' UTR	14	77181827	77218963	37137	1	57156	ENST00000554346.5	13695	ENSG00000165548
CARD6	caspase recruitment domain family member 6	-0.204113	-1.02985	0.621629	-0.0653768	-0.515417	0.612606	0.955022	-5.45705	peak_127335	Day0vsDay8	chr5	40858106	40858432	327	*	Intron	5	40841367	40855354	13988	1	84674	ENST00000254691.10	16739	ENSG00000132357
SCD	stearoyl-CoA desaturase	-0.204111	-0.739268	0.331047	1.71056	-0.79744	0.434966	0.934819	-5.51861	peak_21453	Day0vsDay8	chr10	100342442	100342726	285	*	Exon	10	100347233	100364826	17594	1	6319	ENST00000370355.3	-4507	ENSG00000099194
SOCAR	serous ovarian cancer associated RNA	-0.204108	-0.614869	0.206654	2.03785	-1.03449	0.313712	0.766514	-5.05313	peak_88449	Day0vsDay15	chr2	111485761	111486412	652	*	Intron	2	111491272	111510999	19728	1	105373557	ENST00000455309.2	-4860	NA
PPP2R5C	protein phosphatase 2 regulatory subunit B'gamma	-0.204107	-0.689157	0.280943	4.32583	-0.885991	0.38778	0.692043	-5.32114	peak_50338	Day0vsDay27	chr14	101854169	101854754	586	*	Intron	14	101879222	101883562	4341	1	5527	ENST00000556570.5	-24468	ENSG00000078304
ZKSCAN2-DT	ZKSCAN2 divergent transcript	-0.204107	-0.65199	0.243777	4.80233	-0.955483	0.351973	0.920238	-5.46476	peak_58830	Day0vsDay8	chr16	25313429	25314315	887	*	Distal Intergenic	16	25257952	25261066	3115	1	112577464	ENST00000612792.1	55477	ENSG00000274925
KDM4C	lysine demethylase 4C	-0.204098	-1.28646	0.878259	-1.01648	-0.390865	0.699623	0.965679	-5.58687	peak_162224	Day0vsDay8	chr9	6750333	6751132	800	*	Intron	9	6757641	7014337	256697	1	23081	ENST00000438023.5	-6509	ENSG00000107077
GATAD2A	GATA zinc finger domain containing 2A	-0.204098	-0.619446	0.21125	3.37786	-1.02602	0.318219	0.63354	-5.20654	peak_77921	Day0vsDay27	chr19	19445928	19446406	479	*	Intron	19	19457112	19492416	35305	1	54815	ENST00000429242.7	-10706	ENSG00000167491
TLR3	toll like receptor 3	-0.204096	-0.689189	0.280997	5.31123	-0.873927	0.39346	0.929562	-5.5389	peak_124541	Day0vsDay8	chr4	186067809	186069494	1686	*	Promoter (<=1kb)	4	186068911	186085024	16114	1	7098	ENST00000698351.1	0	ENSG00000164342
ALK	ALK receptor tyrosine kinase	-0.204094	-0.950001	0.541814	1.32665	-0.569678	0.575561	0.950309	-5.48284	peak_83774	Day0vsDay8	chr2	30008323	30009538	1216	*	Distal Intergenic	2	29192774	29921586	728813	2	238	ENST00000389048.8	-86737	ENSG00000171094
LRCOL1	leucine rich colipase like 1	-0.204093	-0.705742	0.297557	1.1561	-0.843304	0.408054	0.70781	-5.40691	peak_41185	Day0vsDay27	chr12	132597800	132598089	290	*	Distal Intergenic	12	132604015	132606264	2250	2	100507055	ENST00000545517.2	8175	ENSG00000204583
SLC35B2	solute carrier family 35 member B2	-0.204085	-0.683861	0.275691	1.22879	-0.89392	0.382545	0.927528	-5.45078	peak_137907	Day0vsDay8	chr6	44256714	44258040	1327	*	Promoter (<=1kb)	6	44254096	44257554	3459	2	347734	ENST00000393810.5	0	ENSG00000157593
LOC107985172	uncharacterized LOC107985172	-0.20408	-1.00317	0.595011	-0.23088	-0.529372	0.601802	0.879208	-5.33193	peak_74561	Day0vsDay15	chr18	77607095	77607698	604	*	Distal Intergenic	18	77421619	77561044	139426	1	107985172	ENST00000583629.2	185476	NA
SEPTIN9	septin 9	-0.204075	-0.829897	0.421748	0.384425	-0.675919	0.506073	0.776666	-5.4966	peak_69716	Day0vsDay27	chr17	77429630	77430555	926	*	Promoter (2-3kb)	17	77426956	77488273	61318	1	10801	ENST00000586521.5	2674	ENSG00000184640
WNT3A	Wnt family member 3A	-0.204071	-0.835145	0.427004	1.35361	-0.677828	0.506228	0.942349	-5.37549	peak_13626	Day0vsDay8	chr1	228036679	228038396	1718	*	Intron	1	228006998	228061271	54274	1	89780	ENST00000284523.2	29681	ENSG00000154342
GEMIN8P4	gem nuclear organelle associated protein 8 pseudogene 4	-0.204068	-0.589618	0.181481	1.79107	-1.09893	0.285392	0.603328	-5.16583	peak_6770	Day0vsDay27	chr1	89986975	89987884	910	*	Exon	1	89993593	89994321	729	2	492303	ENST00000380526.2	6437	NA
PRPF40B	pre-mRNA processing factor 40 homolog B	-0.204065	-0.610025	0.201895	4.8117	-1.04194	0.308656	0.764624	-5.02956	peak_35947	Day0vsDay15	chr12	49644138	49645266	1129	*	Promoter (1-2kb)	12	49642635	49643811	1177	1	25766	ENST00000551269.1	1503	ENSG00000110844
GIPC2	GIPC PDZ domain containing family member 2	-0.204061	-0.530903	0.122781	1.76926	-1.29672	0.209812	0.524833	-4.95703	peak_6331	Day0vsDay27	chr1	78113891	78114932	1042	*	Intron	1	78045966	78138444	92479	1	54810	ENST00000370759.4	67925	ENSG00000137960
IL34	interleukin 34	-0.20406	-0.624113	0.215993	1.39257	-1.00696	0.324807	0.771806	-5.07533	peak_61329	Day0vsDay15	chr16	70579406	70580066	661	*	Promoter (<=1kb)	16	70579895	70660682	80788	1	146433	ENST00000429149.6	0	ENSG00000157368
RASGEF1A	RasGEF domain family member 1A	-0.204054	-0.676724	0.268616	3.4263	-0.922335	0.368681	0.924129	-5.46282	peak_17683	Day0vsDay8	chr10	43254251	43254941	691	*	Intron	10	43194535	43267065	72531	2	221002	ENST00000395810.6	12124	ENSG00000198915
SMIM40	small integral membrane protein 40	-0.204051	-0.686702	0.278599	4.64445	-0.876903	0.391691	0.929414	-5.53387	peak_136775	Day0vsDay8	chr6	33329271	33329963	693	*	Promoter (<=1kb)	6	33323628	33329279	5652	2	113523636	ENST00000494082.3	0	ENSG00000286920
KRTAP20-4	keratin associated protein 20-4	-0.204046	-0.932935	0.524844	-0.434067	-0.58026	0.567584	0.867168	-5.38761	peak_101403	Day0vsDay15	chr21	30625029	30625826	798	*	Distal Intergenic	21	30620627	30620850	224	1	100151643	ENST00000382828.2	4402	ENSG00000206105
WDR27	WD repeat domain 27	-0.204041	-0.827085	0.419004	0.613163	-0.714543	0.485187	0.763453	-5.44869	peak_143407	Day0vsDay27	chr6	169530293	169531152	860	*	Intron	6	169426420	169452475	26056	2	253769	ENST00000607876.2	-77818	ENSG00000184465
LOC100134040	uncharacterized LOC100134040	-0.204039	-1.14352	0.735439	1.56877	-0.450177	0.656948	0.898788	-5.45319	peak_152675	Day0vsDay15	chr7	150099238	150100178	941	*	Distal Intergenic	7	150043587	150045088	1502	1	100134040	ENST00000666469.1	55651	NA
KMT2B	lysine methyltransferase 2B	-0.204034	-0.611833	0.203764	3.65468	-1.06479	0.301721	0.618202	-5.16577	peak_78852	Day0vsDay27	chr19	35732617	35733091	475	*	Promoter (<=1kb)	19	35732244	35738868	6625	1	9757	ENST00000592092.2	373	ENSG00000272333
PTPN3	protein tyrosine phosphatase non-receptor type 3	-0.20403	-1.09471	0.686653	0.500734	-0.47482	0.639554	0.958665	-5.49418	peak_165990	Day0vsDay8	chr9	109439864	109440492	629	*	Intron	9	109375694	109451384	75691	2	5774	ENST00000412145.5	10892	ENSG00000070159
LOC157273	uncharacterized LOC157273	-0.204026	-0.913696	0.505644	-0.330806	-0.598494	0.556111	0.806998	-5.46398	peak_154709	Day0vsDay27	chr8	9321860	9322391	532	*	Promoter (2-3kb)	8	9324723	9392344	67622	1	157273	ENST00000647972.1	-2332	ENSG00000248538
DOCK6	dedicator of cytokinesis 6	-0.204024	-0.636519	0.22847	3.37692	-0.977819	0.338701	0.919323	-5.41465	peak_76775	Day0vsDay8	chr19	11252506	11253783	1278	*	Promoter (<=1kb)	19	11252404	11253667	1264	2	57572	ENST00000586482.1	0	ENSG00000130158
LOC105373595	uncharacterized LOC105373595	-0.204024	-1.49243	1.08439	-0.294037	-0.332552	0.743394	0.970206	-5.52002	peak_89181	Day0vsDay8	chr2	122027566	122028251	686	*	Intron	2	121902501	122887691	985191	1	105373595	ENST00000657880.1	125065	NA
HMBS	hydroxymethylbilane synthase	-0.204022	-0.605787	0.197743	5.53381	-1.06254	0.302128	0.618556	-5.174	peak_32135	Day0vsDay27	chr11	119084505	119085892	1388	*	Promoter (<=1kb)	11	119084866	119089739	4874	1	3145	ENST00000536185.5	0	ENSG00000256269
LOC124901507	small nucleolar RNA U3	-0.204018	-0.769748	0.361712	0.505044	-0.747508	0.462602	0.749282	-5.52029	peak_139374	Day0vsDay27	chr6	92507648	92508951	1304	*	Distal Intergenic	6	92790453	92790665	213	1	124901507	ENST00000408528.2	-281502	ENSG00000221455
KDM6B	lysine demethylase 6B	-0.20401	-0.571152	0.163132	3.97635	-1.15206	0.264229	0.749818	-4.93485	peak_64259	Day0vsDay15	chr17	7833578	7836264	2687	*	Promoter (<=1kb)	17	7834217	7854796	20580	1	23135	ENST00000448097.7	0	ENSG00000132510
PACC1	proton activated chloride channel 1	-0.20401	-0.69538	0.28736	2.45965	-0.860598	0.39866	0.930901	-5.46675	peak_12805	Day0vsDay8	chr1	212367262	212368482	1221	*	Intron	1	212375221	212377706	2486	2	55248	ENST00000478166.5	9224	ENSG00000065600
DSC3	desmocollin 3	-0.20401	-0.637664	0.229645	2.61177	-1.00388	0.330678	0.773419	-5.06526	peak_72142	Day0vsDay15	chr18	30941977	30942542	566	*	Distal Intergenic	18	30994126	31006918	12793	2	1825	ENST00000584980.1	64376	ENSG00000134762
NFATC2	nuclear factor of activated T cells 2	-0.204006	-0.654914	0.246901	2.23499	-0.943471	0.357352	0.667591	-5.28788	peak_99343	Day0vsDay27	chr20	51384748	51385151	404	*	Distal Intergenic	20	51391409	51399219	7811	2	4773	ENST00000496054.1	14068	ENSG00000101096
LOC105374904	uncharacterized LOC105374904	-0.204004	-0.617571	0.209563	5.50635	-1.03019	0.317245	0.768658	-5.03454	peak_135153	Day0vsDay15	chr6	7031671	7032554	884	*	Distal Intergenic	6	6993191	6995727	2537	1	105374904	ENST00000423568.2	38480	NA
WNT4	Wnt family member 4	-0.204001	-0.676687	0.268686	1.69528	-0.894573	0.380613	0.686514	-5.35597	peak_2509	Day0vsDay27	chr1	22131419	22132765	1347	*	Promoter (1-2kb)	1	22127038	22129851	2814	2	54361	ENST00000415567.1	-1568	ENSG00000162552
ATP2B4	ATPase plasma membrane Ca2+ transporting 4	-0.204001	-0.689475	0.281474	5.71985	-0.873756	0.393917	0.929562	-5.53757	peak_12064	Day0vsDay8	chr1	203673614	203674627	1014	*	Intron	1	203630097	203741076	110980	1	493	ENST00000705901.1	43517	ENSG00000058668
YJU2	YJU2 splicing factor homolog	-0.203994	-0.522146	0.114157	2.8303	-1.32905	0.197332	0.736429	-4.75883	peak_75783	Day0vsDay15	chr19	4256466	4257052	587	*	Intron	19	4248015	4258423	10409	1	55702	ENST00000596496.1	8451	ENSG00000105248
CMTR2	cap methyltransferase 2	-0.203994	-0.696389	0.288401	4.63139	-0.86374	0.399272	0.931105	-5.54714	peak_61383	Day0vsDay8	chr16	71276998	71277380	383	*	Distal Intergenic	16	71285605	71288696	3092	2	55783	ENST00000567610.1	11316	ENSG00000180917
RASSF2	Ras association domain family member 2	-0.203992	-0.62133	0.213346	4.09896	-1.01428	0.323558	0.913415	-5.39751	peak_95984	Day0vsDay8	chr20	4780294	4780725	432	*	3' UTR	20	4780023	4795504	15482	2	9770	ENST00000478553.1	14779	ENSG00000101265
LOC105372502	uncharacterized LOC105372502	-0.203989	-0.633255	0.225276	3.15503	-0.997683	0.331633	0.91611	-5.3724	peak_95725	Day0vsDay8	chr20	2155133	2155876	744	*	Intron	20	2194074	2201329	7256	1	105372502	ENST00000661904.1	-38198	ENSG00000287213
LOC105373585	uncharacterized LOC105373585	-0.203987	-0.605856	0.197882	4.69418	-1.0557	0.304838	0.762798	-5.01377	peak_88977	Day0vsDay15	chr2	120585672	120586535	864	*	Distal Intergenic	2	120552781	120558119	5339	2	105373585	ENST00000432474.2	-27553	NA
TCF25	transcription factor 25	-0.203986	-0.667205	0.259232	1.81597	-0.914284	0.371079	0.924386	-5.4366	peak_63199	Day0vsDay8	chr16	89909773	89911485	1713	*	Promoter (<=1kb)	16	89909840	89911379	1540	1	22980	ENST00000564957.5	0	ENSG00000141002
PSMD13	proteasome 26S subunit, non-ATPase 13	-0.203983	-0.607927	0.199961	2.36053	-1.0551	0.305168	0.762831	-5.01505	peak_24749	Day0vsDay15	chr11	250406	251265	860	*	Promoter (<=1kb)	11	251227	252845	1619	1	5719	ENST00000532025.1	0	ENSG00000185627
CYP2S1	cytochrome P450 family 2 subfamily S member 1	-0.203981	-0.728642	0.320679	4.18434	-0.806993	0.429781	0.934738	-5.59414	peak_79398	Day0vsDay8	chr19	41175779	41176424	646	*	Distal Intergenic	19	41193210	41205975	12766	1	29785	ENST00000597754.1	-16786	ENSG00000167600
CRYGN	crystallin gamma N	-0.203977	-0.728529	0.320575	1.8549	-0.807511	0.428708	0.934579	-5.44669	peak_152875	Day0vsDay8	chr7	151455769	151456078	310	*	Distal Intergenic	7	151428835	151440813	11979	2	155051	ENST00000476631.5	-14956	ENSG00000127377
LOC124907878	uncharacterized LOC124907878	-0.203973	-0.650958	0.243012	5.1916	-0.945882	0.354392	0.92036	-5.47902	peak_88730	Day0vsDay8	chr2	116992660	116993037	378	*	Distal Intergenic	2	117754139	117803899	49761	2	124907878	ENST00000656175.1	810862	ENSG00000238207
LINC00333	long intergenic non-protein coding RNA 333	-0.203972	-0.686708	0.278763	5.16178	-0.879773	0.3904	0.694003	-5.33193	peak_44133	Day0vsDay27	chr13	84634941	84636362	1422	*	Distal Intergenic	13	84562364	84563236	873	1	100874128	ENST00000446314.1	72577	NA
CTU1	cytosolic thiouridylase subunit 1	-0.203956	-0.602063	0.194151	5.09883	-1.06675	0.300138	0.761499	-5.00341	peak_80697	Day0vsDay15	chr19	51098491	51099412	922	*	3' UTR	19	51097606	51108409	10804	2	90353	ENST00000421832.3	8997	ENSG00000142544
HES4	hes family bHLH transcription factor 4	-0.203955	-0.695587	0.287677	3.51331	-0.859908	0.399032	0.931105	-5.52109	peak_41	Day0vsDay8	chr1	999675	1001228	1554	*	Promoter (<=1kb)	1	998962	1000172	1211	2	57801	ENST00000428771.6	0	ENSG00000188290
LOC105371022	uncharacterized LOC105371022	-0.203955	-0.584699	0.176788	5.27029	-1.11393	0.279905	0.755211	-4.96244	peak_56298	Day0vsDay15	chr15	100092275	100093951	1677	*	Intron	15	99976481	99980774	4294	1	105371022	ENST00000559400.1	115794	ENSG00000259219
SVIL	supervillin	-0.203949	-0.661172	0.253274	3.36772	-0.932856	0.363045	0.922358	-5.47683	peak_17002	Day0vsDay8	chr10	29635681	29636619	939	*	Promoter (<=1kb)	10	29457348	29634972	177625	2	6840	ENST00000375398.6	-709	ENSG00000197321
SMAD3	SMAD family member 3	-0.203949	-0.612981	0.205084	6.07739	-1.03823	0.312804	0.766218	-5.0274	peak_53869	Day0vsDay15	chr15	67185038	67186578	1541	*	Promoter (<=1kb)	15	67186662	67191521	4860	1	4088	ENST00000558763.1	-84	ENSG00000166949
KCNQ4	potassium voltage-gated channel subfamily Q member 4	-0.203947	-0.809574	0.40168	-0.223071	-0.70308	0.490319	0.836649	-5.27346	peak_4455	Day0vsDay15	chr1	40810054	40810873	820	*	Intron	1	40817265	40839289	22025	1	9132	ENST00000443478.3	-6392	ENSG00000117013
LINC02718	long intergenic non-protein coding RNA 2718	-0.203937	-0.724665	0.316791	5.22352	-0.812145	0.426903	0.934221	-5.58899	peak_26612	Day0vsDay8	chr11	22829215	22830272	1058	*	Promoter (<=1kb)	11	22829380	22876848	47469	1	105376592	ENST00000525963.5	0	NA
ACP6	acid phosphatase 6, lysophosphatidic	-0.203934	-0.527091	0.119224	4.48527	-1.31361	0.20564	0.738536	-4.77113	peak_8666	Day0vsDay15	chr1	147669353	147670979	1627	*	Promoter (<=1kb)	1	147642230	147670524	28295	2	51205	ENST00000583509.7	0	ENSG00000162836
STRCP1	stereocilin pseudogene 1	-0.203912	-0.619003	0.21118	6.30941	-1.01844	0.321882	0.771162	-5.04562	peak_52573	Day0vsDay15	chr15	43710895	43711564	670	*	Exon	15	43699488	43718184	18697	2	554225	ENST00000509801.1	6620	ENSG00000290691
SUMF1	sulfatase modifying factor 1	-0.203909	-0.662854	0.255037	4.02297	-0.921878	0.368231	0.923702	-5.4876	peak_107268	Day0vsDay8	chr3	4406624	4407267	644	*	Intron	3	3781352	4467261	685910	2	285362	ENST00000448413.5	59994	ENSG00000144455
LINC00881	long intergenic non-protein coding RNA 881	-0.203906	-0.6334	0.225587	3.66014	-0.98449	0.337952	0.775637	-5.07721	peak_115490	Day0vsDay15	chr3	157103244	157103950	707	*	Exon	3	157089918	157135557	45640	1	100498859	ENST00000665438.1	13326	NA
TUBB	tubulin beta class I	-0.2039	-0.919962	0.512163	1.69465	-0.590232	0.560996	0.948892	-5.64215	peak_136452	Day0vsDay8	chr6	30730597	30731349	753	*	Exon	6	30721699	30725426	3728	1	203068	ENST00000396384.1	8898	ENSG00000196230
WNT5A	Wnt family member 5A	-0.203897	-0.891286	0.483492	-0.193792	-0.614844	0.54491	0.858102	-5.31291	peak_110838	Day0vsDay15	chr3	55543432	55544218	787	*	Intron	3	55493830	55505261	11432	2	7474	ENST00000472238.1	-38171	ENSG00000114251
C10orf90	chromosome 10 open reading frame 90	-0.203895	-1.41883	1.01104	-0.472914	-0.350656	0.729915	0.968493	-5.52577	peak_23558	Day0vsDay8	chr10	126535739	126536632	894	*	Intron	10	126502660	126524823	22164	2	118611	ENST00000368674.5	-10916	ENSG00000154493
MC2R	melanocortin 2 receptor	-0.203894	-0.703962	0.296174	-0.216754	-0.851591	0.404346	0.70512	-5.35562	peak_71609	Day0vsDay27	chr18	13923094	13923715	622	*	Distal Intergenic	18	13885149	13915707	30559	2	4158	ENST00000399821.2	-7387	ENSG00000185231
EBF4	EBF family member 4	-0.203893	-0.591773	0.183988	5.71251	-1.09153	0.289196	0.757667	-4.98182	peak_95785	Day0vsDay15	chr20	2742622	2743433	812	*	Intron	20	2752496	2760108	7613	1	57593	ENST00000481662.2	-9063	ENSG00000088881
LPAR3	lysophosphatidic acid receptor 3	-0.203892	-0.570769	0.162986	2.04195	-1.15757	0.261975	0.748829	-4.94191	peak_6537	Day0vsDay15	chr1	84782221	84783913	1693	*	Distal Intergenic	1	84813916	84866144	52229	2	23566	ENST00000491034.1	82231	ENSG00000171517
RNF126	ring finger protein 126	-0.203891	-0.720009	0.312227	1.56792	-0.818853	0.421575	0.718528	-5.39612	peak_75051	Day0vsDay27	chr19	646466	647422	957	*	Distal Intergenic	19	647530	650594	3065	2	55658	ENST00000586749.1	3172	ENSG00000070423
CHEK2P2	CHEK2 pseudogene 2	-0.203888	-0.980124	0.572348	1.70565	-0.552756	0.587024	0.951942	-5.41443	peak_51117	Day0vsDay8	chr15	20192920	20194354	1435	*	Distal Intergenic	15	20282744	20291558	8815	1	646096	ENST00000555186.5	-88390	ENSG00000290857
MIR346	microRNA 346	-0.203883	-0.903343	0.495576	-0.535948	-0.604988	0.551866	0.861216	-5.30722	peak_20523	Day0vsDay15	chr10	85976544	85977305	762	*	Intron	10	86264694	86264788	95	2	442911	ENST00000362234.2	287483	ENSG00000199104
SHISA9	shisa family member 9	-0.203883	-0.619467	0.211701	5.82864	-1.01951	0.321458	0.770956	-5.0438	peak_57891	Day0vsDay15	chr16	13069068	13069673	606	*	Intron	16	13082380	13235293	152914	1	729993	ENST00000566106.1	-12707	ENSG00000237515
LOC105375974	uncharacterized LOC105375974	-0.203882	-0.571386	0.163623	2.42641	-1.14993	0.262409	0.748952	-4.943	peak_162348	Day0vsDay15	chr9	11349015	11349858	844	*	Intron	9	11275314	11276314	1001	2	105375974	ENST00000437471.1	-72701	NA
LOC105371203	uncharacterized LOC105371203	-0.203879	-0.820189	0.412431	0.970847	-0.702268	0.491295	0.836966	-5.2274	peak_59622	Day0vsDay15	chr16	35456930	35457698	769	*	Distal Intergenic	16	35450898	35452987	2090	1	105371203	ENST00000659854.1	6032	NA
IL23R	interleukin 23 receptor	-0.203877	-0.612062	0.204308	3.86328	-1.08009	0.295217	0.905104	-5.34477	peak_6022	Day0vsDay8	chr1	67193900	67195262	1363	*	Intron	1	67207616	67259248	51633	1	149233	ENST00000425614.3	-12354	ENSG00000162594
TCF7	transcription factor 7	-0.203876	-0.582448	0.174695	5.26228	-1.13338	0.272143	0.752551	-4.94339	peak_130843	Day0vsDay15	chr5	134138367	134138789	423	*	Promoter (<=1kb)	5	134138601	134143040	4440	1	6932	ENST00000522561.5	0	ENSG00000081059
SGK3	serum/glucocorticoid regulated kinase family member 3	-0.203875	-0.554206	0.146455	2.48172	-1.21166	0.241	0.743991	-4.88086	peak_157902	Day0vsDay15	chr8	66774565	66775864	1300	*	Promoter (<=1kb)	8	66775181	66862020	86840	1	23678	ENST00000396596.2	0	ENSG00000104205
ABI1	abl interactor 1	-0.203872	-0.601071	0.193328	2.16172	-1.06391	0.298806	0.761109	-5.01101	peak_16847	Day0vsDay15	chr10	26841561	26842447	887	*	Intron	10	26776626	26823290	46665	2	10006	ENST00000473481.1	-18271	ENSG00000136754
LAMTOR2	late endosomal/lysosomal adaptor, MAPK and MTOR activator 2	-0.203869	-0.718221	0.310483	5.72368	-0.821635	0.421677	0.93362	-5.58215	peak_9360	Day0vsDay8	chr1	156052908	156055296	2389	*	Promoter (<=1kb)	1	156054782	156058506	3725	1	28956	ENST00000368305.9	0	ENSG00000116586
TMEM130	transmembrane protein 130	-0.203869	-0.931359	0.523622	1.23919	-0.580872	0.567178	0.94898	-5.68905	peak_149634	Day0vsDay8	chr7	98780612	98781355	744	*	Distal Intergenic	7	98846501	98866946	20446	2	222865	ENST00000450876.5	85591	ENSG00000166448
PRUNE1	prune exopolyphosphatase 1	-0.203868	-0.601723	0.193986	3.15337	-1.07115	0.298185	0.760873	-5.00251	peak_8903	Day0vsDay15	chr1	151024382	151025044	663	*	Promoter (<=1kb)	1	151024742	151035711	10970	1	58497	ENST00000368934.1	0	ENSG00000143363
LINC02552	long intergenic non-protein coding RNA 2552	-0.203865	-0.776202	0.368473	1.30688	-0.741283	0.466894	0.936606	-5.55849	peak_31166	Day0vsDay8	chr11	104609054	104609736	683	*	Promoter (<=1kb)	11	104445868	104609296	163429	2	102723895	ENST00000536529.5	0	ENSG00000256422
UBR5	ubiquitin protein ligase E3 component n-recognin 5	-0.203865	-0.671828	0.264099	1.21977	-0.910231	0.37397	0.680914	-5.30304	peak_159300	Day0vsDay27	chr8	102426861	102427837	977	*	Distal Intergenic	8	102254198	102412759	158562	2	51366	ENST00000521922.5	-14102	ENSG00000104517
NKIRAS2	NFKB inhibitor interacting Ras like 2	-0.203861	-0.654376	0.246653	5.4938	-0.947163	0.356682	0.666944	-5.276	peak_66887	Day0vsDay27	chr17	42016958	42018029	1072	*	Promoter (<=1kb)	17	42017020	42025644	8625	1	28511	ENST00000307641.9	0	ENSG00000168256
APOL5	apolipoprotein L5	-0.20386	-0.788894	0.381175	-0.149172	-0.722282	0.477662	0.758241	-5.49135	peak_105011	Day0vsDay27	chr22	35703360	35703953	594	*	Exon	22	35717872	35729483	11612	1	80831	ENST00000249044.2	-13919	ENSG00000128313
ART3	ADP-ribosyltransferase 3 (inactive)	-0.203859	-1.26281	0.855086	-0.121722	-0.4	0.694002	0.965401	-5.51407	peak_120982	Day0vsDay8	chr4	76087123	76087479	357	*	Intron	4	76082499	76112412	29914	1	419	ENST00000506313.1	4624	ENSG00000156219
SELENOV	selenoprotein V	-0.203859	-0.660422	0.252705	6.38749	-0.934782	0.362534	0.78403	-5.1111	peak_79216	Day0vsDay15	chr19	39506976	39507899	924	*	Exon	19	39515139	39520675	5537	1	348303	ENST00000335426.9	-7240	ENSG00000186838
SIGLEC12	sialic acid binding Ig like lectin 12	-0.203858	-0.657424	0.249708	4.36758	-0.945367	0.35706	0.667286	-5.27694	peak_80763	Day0vsDay27	chr19	51499267	51500710	1444	*	Promoter (<=1kb)	19	51491641	51500373	8733	2	89858	ENST00000598614.1	0	ENSG00000254521
EML5	EMAP like 5	-0.203856	-0.587544	0.179833	3.99171	-1.12927	0.27445	0.593269	-5.10411	peak_49011	Day0vsDay27	chr14	88669031	88670131	1101	*	Intron	14	88614871	88665361	50491	2	161436	ENST00000553526.5	-3670	ENSG00000165521
CD28	CD28 molecule	-0.203855	-0.618969	0.21126	3.97531	-1.02525	0.319365	0.770253	-5.04434	peak_92678	Day0vsDay15	chr2	203732509	203734059	1551	*	Intron	2	203706639	203738912	32274	1	940	ENST00000324106.9	25870	ENSG00000178562
LINC02341	long intergenic non-protein coding RNA 2341	-0.203844	-0.81694	0.409252	-0.691195	-0.692902	0.496439	0.770773	-5.46611	peak_42625	Day0vsDay27	chr13	42395205	42395576	372	*	Intron	13	42424892	42485956	61065	1	105370177	ENST00000637043.1	-29316	ENSG00000283554
SOCS3	suppressor of cytokine signaling 3	-0.203844	-0.703164	0.295477	2.59964	-0.847484	0.406679	0.931238	-5.50678	peak_69854	Day0vsDay8	chr17	78352781	78353331	551	*	Distal Intergenic	17	78356778	78360077	3300	2	9021	ENST00000330871.3	6746	ENSG00000184557
TSPAN9	tetraspanin 9	-0.20384	-0.91339	0.505709	-0.270046	-0.605686	0.551691	0.804315	-5.53629	peak_33862	Day0vsDay27	chr12	3222665	3223171	507	*	Intron	12	3215251	3281281	66031	1	10867	ENST00000431374.6	7414	ENSG00000011105
LINC03042	long intergenic non-protein coding RNA 3042	-0.203838	-0.556639	0.148963	3.58727	-1.20598	0.24325	0.561778	-5.04437	peak_156403	Day0vsDay27	chr8	38564782	38565645	864	*	Distal Intergenic	8	38511667	38560939	49273	2	389649	ENST00000649723.1	-3843	ENSG00000196166
LOC107985173	uncharacterized LOC107985173	-0.203836	-0.610714	0.203041	4.75883	-1.03871	0.312659	0.766128	-5.03255	peak_71356	Day0vsDay15	chr18	11409632	11409978	347	*	Distal Intergenic	18	11366913	11378409	11497	2	107985173	ENST00000592198.1	-31223	NA
LINC01310	long intergenic non-protein coding RNA 1310	-0.20383	-0.972118	0.564458	-0.611048	-0.549922	0.587864	0.874964	-5.32259	peak_106828	Day0vsDay15	chr22	48943636	48944142	507	*	Distal Intergenic	22	48892713	48897220	4508	1	100128946	ENST00000660776.1	50923	ENSG00000205632
LOC105372108	uncharacterized LOC105372108	-0.203828	-0.845812	0.438156	-0.150637	-0.665897	0.513422	0.846071	-5.26054	peak_73086	Day0vsDay15	chr18	48975381	48976565	1185	*	Distal Intergenic	18	48962951	48963941	991	2	105372108	ENST00000587659.1	-11440	NA
LOC124900395	small nucleolar RNA SNORA68	-0.203826	-0.666096	0.258444	2.87786	-0.940207	0.359871	0.921987	-5.41977	peak_67659	Day0vsDay8	chr17	48878812	48879655	844	*	Promoter (1-2kb)	17	48880840	48880967	128	1	124900395	ENST00000391263.1	-1185	ENSG00000212565
LRIT1	leucine rich repeat, Ig-like and transmembrane domains 1	-0.203825	-0.826291	0.418641	-0.444193	-0.678732	0.504323	0.775544	-5.59101	peak_20411	Day0vsDay27	chr10	84241112	84241749	638	*	Promoter (<=1kb)	10	84231520	84241546	10027	2	26103	ENST00000372105.4	0	ENSG00000148602
ELFN1	extracellular leucine rich repeat and fibronectin type III domain containing 1	-0.20382	-0.686274	0.278633	-0.180769	-0.875689	0.390576	0.795257	-5.16549	peak_143921	Day0vsDay15	chr7	1665712	1666125	414	*	Promoter (<=1kb)	7	1665745	1747946	82202	1	392617	ENST00000561626.4	0	ENSG00000225968
LOC102724351	uncharacterized LOC102724351	-0.203819	-0.711177	0.30354	4.49834	-0.832696	0.413886	0.931479	-5.57294	peak_21829	Day0vsDay8	chr10	103966502	103968322	1821	*	Promoter (<=1kb)	10	103938324	103966875	28552	2	102724351	ENST00000698306.1	0	NA
UBBP4	ubiquitin B pseudogene 4	-0.203817	-0.590383	0.182749	3.18708	-1.09863	0.286156	0.604135	-5.15259	peak_65519	Day0vsDay27	chr17	22157236	22157637	402	*	Intron	17	22202995	22205156	2162	1	23666	ENST00000584755.2	-45358	ENSG00000290919
STEAP3-AS1	STEAP3 antisense RNA 1	-0.203817	-0.563459	0.155825	5.22574	-1.17517	0.255052	0.747093	-4.90615	peak_88855	Day0vsDay15	chr2	119289745	119290169	425	*	Distal Intergenic	2	119244454	119270714	26261	2	100874111	ENST00000654197.1	-19031	ENSG00000229867
LYPLA2	lysophospholipase 2	-0.203813	-0.659452	0.251827	4.44856	-0.927925	0.365184	0.922358	-5.48707	peak_2687	Day0vsDay8	chr1	23790717	23792128	1412	*	Promoter (<=1kb)	1	23791110	23794955	3846	1	11313	ENST00000374503.8	0	ENSG00000011009
EGFR	epidermal growth factor receptor	-0.20381	-0.685581	0.277962	-0.352878	-0.878872	0.388995	0.692806	-5.43042	peak_147379	Day0vsDay27	chr7	55170072	55170783	712	*	3' UTR	7	55163753	55205865	42113	1	1956	ENST00000700145.1	6319	ENSG00000146648
MIR1915	microRNA 1915	-0.203809	-0.798432	0.390813	2.61312	-0.71046	0.484817	0.939517	-5.60717	peak_16531	Day0vsDay8	chr10	21496407	21497446	1040	*	Promoter (<=1kb)	10	21496562	21496641	80	2	100302129	ENST00000410139.1	0	ENSG00000222071
SMG1P2	SMG1 pseudogene 2	-0.203809	-1.20314	0.795517	-0.0813623	-0.422741	0.676551	0.964021	-5.43082	peak_59191	Day0vsDay8	chr16	29612204	29614166	1963	*	Promoter (<=1kb)	16	29442917	29613717	170801	2	440354	ENST00000675579.1	0	NA
SIRPD	signal regulatory protein delta	-0.203809	-0.883245	0.475627	1.2735	-0.634004	0.534179	0.946921	-5.54663	peak_95662	Day0vsDay8	chr20	1555955	1556286	332	*	Promoter (1-2kb)	20	1516759	1557653	40895	2	128646	ENST00000453770.1	1367	ENSG00000125900
MYO9B	myosin IXB	-0.203804	-0.671174	0.263567	4.30406	-0.906348	0.376488	0.789212	-5.13991	peak_77532	Day0vsDay15	chr19	17205172	17206017	846	*	Promoter (<=1kb)	19	17206689	17211744	5056	1	4650	ENST00000596942.5	-672	ENSG00000099331
LINC02310	long intergenic non-protein coding RNA 2310	-0.203802	-0.623314	0.21571	1.95725	-1.00698	0.324795	0.639657	-5.23592	peak_47091	Day0vsDay27	chr14	51419552	51420408	857	*	Intron	14	51392128	51397135	5008	2	105370496	ENST00000556762.1	-22417	ENSG00000258537
CYTH1	cytohesin 1	-0.203799	-0.733293	0.325695	5.27214	-0.805246	0.431455	0.934819	-5.59326	peak_69937	Day0vsDay8	chr17	78769058	78769761	704	*	Intron	17	78674048	78782272	108225	2	9267	ENST00000591455.5	12511	ENSG00000108669
PRKACB	protein kinase cAMP-activated catalytic subunit beta	-0.203795	-0.641927	0.234338	1.1287	-0.995016	0.333177	0.774177	-5.07447	peak_6499	Day0vsDay15	chr1	84156176	84156707	532	*	Intron	1	84164303	84238411	74109	1	5567	ENST00000436133.6	-7596	ENSG00000142875
LOC107987065	uncharacterized LOC107987065	-0.203789	-0.565054	0.157476	5.39491	-1.17035	0.257029	0.747093	-4.90995	peak_163477	Day0vsDay15	chr9	38257589	38258385	797	*	Distal Intergenic	9	38360427	38376430	16004	1	107987065	ENST00000422554.2	-102042	NA
LINC02957	long intergenic non-protein coding RNA 2957	-0.203788	-1.30847	0.900892	0.468622	-0.382384	0.705813	0.966445	-5.41669	peak_164866	Day0vsDay8	chr9	91013678	91014469	792	*	Distal Intergenic	9	90997054	91001871	4818	1	105376144	ENST00000563268.1	16624	ENSG00000260454
CPXM1	carboxypeptidase X, M14 family member 1	-0.203786	-1.34613	0.938558	0.691343	-0.369772	0.715057	0.9672	-5.43563	peak_95790	Day0vsDay8	chr20	2795318	2795821	504	*	Exon	20	2794074	2800627	6554	2	56265	ENST00000380605.3	4806	ENSG00000088882
CFL2	cofilin 2	-0.203784	-0.634949	0.227381	5.40385	-0.98097	0.339755	0.776195	-5.07659	peak_46591	Day0vsDay15	chr14	34722682	34723570	889	*	Distal Intergenic	14	34712008	34714823	2816	2	1073	ENST00000554470.5	-7859	ENSG00000165410
UTS2R	urotensin 2 receptor	-0.203782	-0.602917	0.195352	3.17543	-1.07076	0.298462	0.614826	-5.16215	peak_70516	Day0vsDay27	chr17	82370542	82371575	1034	*	Promoter (<=1kb)	17	82371765	82377458	5694	1	2837	ENST00000313135.5	-190	ENSG00000181408
SNORA20B	small nucleolar RNA, H/ACA box 20B	-0.203761	-0.664803	0.257282	2.05201	-0.917495	0.369981	0.677636	-5.3342	peak_146226	Day0vsDay27	chr7	39279090	39279346	257	*	Intron	7	39329003	39329134	132	2	109616963	ENST00000384220.1	49788	ENSG00000206947
PTENP1-AS	PTENP1 antisense RNA	-0.203759	-0.810262	0.402743	-0.665654	-0.696373	0.493423	0.837258	-5.36491	peak_163096	Day0vsDay15	chr9	33676348	33677729	1382	*	Promoter (<=1kb)	9	33676785	33687990	11206	1	101243555	ENST00000667245.1	0	ENSG00000281128
RPL37A-DT	RPL37A divergent transcript	-0.203755	-0.676018	0.268508	4.12975	-0.896723	0.381572	0.927021	-5.51486	peak_93144	Day0vsDay8	chr2	216498303	216499536	1234	*	Promoter (<=1kb)	2	216479030	216498761	19732	2	100507554	ENST00000453157.1	0	NA
SPRY4-AS1	SPRY4 antisense RNA 1	-0.203752	-0.602884	0.19538	2.77137	-1.05814	0.301371	0.617767	-5.20799	peak_131580	Day0vsDay27	chr5	142403519	142403919	401	*	Promoter (<=1kb)	5	142404201	142672001	267801	1	101926941	ENST00000443800.5	-282	ENSG00000231185
CEP85	centrosomal protein 85	-0.20375	-0.619624	0.212124	6.2799	-1.02213	0.320593	0.770538	-5.04088	peak_2977	Day0vsDay15	chr1	26233702	26235096	1395	*	Promoter (<=1kb)	1	26234200	26277687	43488	1	64793	ENST00000640292.2	0	ENSG00000130695
WSCD2	WSC domain containing 2	-0.20375	-0.964687	0.557187	0.142046	-0.556757	0.583691	0.873089	-5.31082	peak_38731	Day0vsDay15	chr12	108020670	108021269	600	*	Distal Intergenic	12	108129288	108250537	121250	1	9671	ENST00000547525.6	-108019	ENSG00000075035
PARD3B	par-3 family cell polarity regulator beta	-0.20375	-0.650613	0.243114	3.5788	-0.950534	0.354953	0.665462	-5.2693	peak_92747	Day0vsDay27	chr2	205229415	205230299	885	*	Intron	2	205293492	205301511	8020	1	117583	ENST00000465890.1	-63193	ENSG00000116117
SATB2	SATB homeobox 2	-0.203744	-0.581783	0.174294	2.18181	-1.11714	0.275881	0.753974	-4.971	peak_92457	Day0vsDay15	chr2	199227867	199228790	924	*	Distal Intergenic	2	199269721	199329033	59313	2	23314	ENST00000700192.1	100243	ENSG00000119042
DLGAP2	DLG associated protein 2	-0.203739	-0.664569	0.257091	-0.194474	-0.91641	0.369301	0.786246	-5.12645	peak_154134	Day0vsDay15	chr8	1563950	1565134	1185	*	Intron	8	1548644	1701985	153342	1	9228	ENST00000520901.5	15306	ENSG00000198010
RNU5F-1	RNA, U5F small nuclear 1	-0.203738	-0.660614	0.253137	2.51887	-0.924341	0.365248	0.922358	-5.4676	peak_4821	Day0vsDay8	chr1	44714584	44715677	1094	*	Intron	1	44721786	44721902	117	2	26828	ENST00000362507.1	6225	ENSG00000199377
MTHFD2P1	methylenetetrahydrofolate dehydrogenase (NADP+ dependent) 2, methenyltetrahydrofolate cyclohydrolase pseudogene 1	-0.203736	-1.23776	0.830288	-0.061927	-0.408409	0.686887	0.965046	-5.50309	peak_112191	Day0vsDay8	chr3	95758663	95759236	574	*	Distal Intergenic	3	95654423	95683193	28771	2	100287639	ENST00000494840.1	-75470	ENSG00000293294
LOC105374961	uncharacterized LOC105374961	-0.203728	-0.6299	0.222444	5.98817	-0.992217	0.334372	0.774622	-5.06675	peak_135846	Day0vsDay15	chr6	19134324	19135415	1092	*	Distal Intergenic	6	19290319	19321021	30703	2	105374961	ENST00000443504.1	185606	NA
ADAM8	ADAM metallopeptidase domain 8	-0.203728	-0.592158	0.184702	3.47609	-1.08716	0.288629	0.606445	-5.1584	peak_24671	Day0vsDay27	chr10	133276478	133277064	587	*	Promoter (<=1kb)	10	133262420	133276850	14431	2	101	ENST00000415217.7	0	ENSG00000151651
GRIK3	glutamate ionotropic receptor kainate type subunit 3	-0.203725	-0.997482	0.590032	0.546333	-0.544275	0.593017	0.952882	-5.36925	peak_4124	Day0vsDay8	chr1	36923731	36925202	1472	*	Intron	1	36849674	36859136	9463	2	2899	ENST00000462621.1	-64595	ENSG00000163873
HCG20	HLA complex group 20	-0.203716	-0.641008	0.233577	3.36882	-0.970929	0.344006	0.920059	-5.42539	peak_136456	Day0vsDay8	chr6	30768719	30769925	1207	*	Promoter (1-2kb)	6	30766798	30792250	25453	1	105375013	ENST00000439406.6	1921	ENSG00000228022
LOC124900244	small nucleolar RNA SNORA48	-0.203706	-0.593596	0.186183	5.08347	-1.09243	0.288974	0.757667	-4.9809	peak_150105	Day0vsDay15	chr7	102211927	102212503	577	*	Intron	7	102194076	102194164	89	2	124900244	ENST00000517015.1	-17763	NA
SMAP2	small ArfGAP2	-0.203701	-0.573975	0.166572	5.43329	-1.14938	0.265529	0.750315	-4.92815	peak_4412	Day0vsDay15	chr1	40373181	40374988	1808	*	Promoter (<=1kb)	1	40373727	40423322	49596	1	64744	ENST00000372718.8	0	ENSG00000084070
ZNF354B	zinc finger protein 354B	-0.203701	-0.651577	0.244174	0.83769	-0.949759	0.353629	0.780496	-5.10196	peak_134157	Day0vsDay15	chr5	178859573	178860926	1354	*	Promoter (<=1kb)	5	178859953	178885020	25068	1	117608	ENST00000322434.8	0	ENSG00000178338
CDH2	cadherin 2	-0.2037	-0.660697	0.253297	4.5633	-0.944821	0.357597	0.921952	-5.48088	peak_72074	Day0vsDay8	chr18	28760274	28760953	680	*	Intron	18	27951655	28177946	226292	2	1000	ENST00000676445.1	-582328	ENSG00000170558
UTP11	UTP11 small subunit processome component	-0.203697	-0.825752	0.418359	2.63867	-0.678753	0.50431	0.942204	-5.61823	peak_4228	Day0vsDay8	chr1	38029849	38030634	786	*	Distal Intergenic	1	38016583	38023801	7219	1	51118	ENST00000488453.1	13266	ENSG00000183520
LINC00977	long intergenic non-protein coding RNA 977	-0.203696	-0.691582	0.28419	3.51008	-0.865407	0.396072	0.930154	-5.53233	peak_160386	Day0vsDay8	chr8	129170085	129170642	558	*	Intron	8	129216467	129223370	6904	2	728724	ENST00000658740.1	52728	ENSG00000229140
SUFU	SUFU negative regulator of hedgehog signaling	-0.203695	-0.757496	0.350105	0.710754	-0.774186	0.448534	0.738954	-5.37447	peak_21691	Day0vsDay27	chr10	102612790	102613737	948	*	Intron	10	102590809	102599543	8735	1	51684	ENST00000471000.1	21981	ENSG00000107882
CST3	cystatin C	-0.203687	-0.627331	0.219958	3.90439	-1.0319	0.316257	0.631587	-5.1994	peak_96972	Day0vsDay27	chr20	23632147	23632681	535	*	Exon	20	23626706	23637945	11240	2	1471	ENST00000398411.5	5264	ENSG00000101439
CAB39	calcium binding protein 39	-0.203685	-0.713517	0.306148	-0.43856	-0.82811	0.416423	0.807602	-5.20753	peak_93982	Day0vsDay15	chr2	230806200	230806746	547	*	Intron	2	230813983	230818182	4200	1	51719	ENST00000493540.1	-7237	ENSG00000135932
DPP9	dipeptidyl peptidase 9	-0.20368	-0.61692	0.209559	3.37569	-1.02166	0.317949	0.633299	-5.23365	peak_75863	Day0vsDay27	chr19	4689227	4689869	643	*	Promoter (<=1kb)	19	4676464	4688803	12340	2	91039	ENST00000601720.5	-424	ENSG00000142002
GNPDA1	glucosamine-6-phosphate deaminase 1	-0.20368	-0.507782	0.100422	2.32143	-1.38831	0.178818	0.731988	-4.69543	peak_131544	Day0vsDay15	chr5	142048682	142049530	849	*	Distal Intergenic	5	142002090	142013041	10952	2	10007	ENST00000505689.5	-35641	ENSG00000113552
CBX7	chromobox 7	-0.203674	-0.821593	0.414245	0.112394	-0.685453	0.500415	0.773377	-5.51267	peak_105510	Day0vsDay27	chr22	39123049	39123684	636	*	Intron	22	39133691	39134779	1089	2	23492	ENST00000490741.1	11095	ENSG00000100307
CHST15	carbohydrate sulfotransferase 15	-0.203672	-0.657585	0.25024	3.47345	-0.931907	0.362812	0.922358	-5.44181	peak_23272	Day0vsDay8	chr10	124230845	124232487	1643	*	Distal Intergenic	10	124007668	124093598	85931	2	51363	ENST00000435907.6	-137247	ENSG00000182022
ESR1	estrogen receptor 1	-0.203672	-0.652778	0.245434	2.07865	-0.940026	0.357321	0.66755	-5.29858	peak_141882	Day0vsDay27	chr6	151675712	151676914	1203	*	Intron	6	151690496	151808166	117671	1	2099	ENST00000404742.5	-13582	ENSG00000091831
PNMA2	PNMA family member 2	-0.203663	-0.687572	0.280245	3.25873	-0.872383	0.392338	0.929562	-5.51556	peak_155728	Day0vsDay8	chr8	26481395	26481963	569	*	Intron	8	26508889	26512967	4079	2	10687	ENST00000523244.5	31004	ENSG00000240694
NCS1	neuronal calcium sensor 1	-0.203661	-0.674213	0.266891	3.77664	-0.898837	0.380159	0.92668	-5.50586	peak_167542	Day0vsDay8	chr9	130166913	130167354	442	*	Distal Intergenic	9	130172404	130237303	64900	1	23413	ENST00000372398.6	-5050	ENSG00000107130
TPO	thyroid peroxidase	-0.203657	-0.675582	0.268269	5.73801	-0.899173	0.380397	0.926853	-5.5167	peak_81586	Day0vsDay8	chr2	1420882	1422474	1593	*	Intron	2	1414409	1542474	128066	1	7173	ENST00000382198.5	6473	ENSG00000115705
RNF6	ring finger protein 6	-0.203652	-0.746496	0.339193	4.06952	-0.79331	0.437915	0.934819	-5.58893	peak_41808	Day0vsDay8	chr13	26184729	26185181	453	*	Intron	13	26094724	26154175	59452	2	6049	ENST00000426792.2	-30554	ENSG00000127870
MIR3681HG	MIR3681 host gene	-0.203642	-0.789535	0.382251	1.46605	-0.73243	0.472955	0.937669	-5.50548	peak_82627	Day0vsDay8	chr2	11856893	11857908	1016	*	Intron	2	11865885	12309959	444075	1	100506457	ENST00000438292.5	-7977	ENSG00000224184
LOC124905143	uncharacterized LOC124905143	-0.203639	-0.744211	0.336934	3.38843	-0.817005	0.425325	0.933953	-5.5677	peak_106870	Day0vsDay8	chr22	49239226	49239892	667	*	Distal Intergenic	22	49372924	49377119	4196	1	124905143	ENST00000649077.1	-133032	ENSG00000285722
RPA3	replication protein A3	-0.203638	-0.70391	0.296633	0.0861034	-0.843744	0.407813	0.707641	-5.41104	peak_144657	Day0vsDay27	chr7	7639832	7641365	1534	*	Promoter (<=1kb)	7	7636927	7640816	3890	2	6119	ENST00000406109.5	0	ENSG00000106399
CD38	CD38 molecule	-0.203638	-0.737115	0.32984	-0.245587	-0.798499	0.434053	0.814378	-5.248	peak_118960	Day0vsDay15	chr4	15808993	15809366	374	*	Intron	4	15816596	15840490	23895	1	952	ENST00000510674.1	-7230	ENSG00000004468
STMN1	stathmin 1	-0.203634	-0.601365	0.194096	3.46151	-1.06125	0.299985	0.90676	-5.36404	peak_2939	Day0vsDay8	chr1	25922319	25923551	1233	*	Distal Intergenic	1	25900595	25906991	6397	2	3925	ENST00000357865.6	-15328	ENSG00000117632
LITAF	lipopolysaccharide induced TNF factor	-0.203633	-0.578489	0.171224	5.0997	-1.12931	0.273596	0.752799	-4.9485	peak_57743	Day0vsDay15	chr16	11580151	11580384	234	*	Intron	16	11548000	11586373	38374	2	9516	ENST00000339430.9	5989	ENSG00000189067
SLC20A1	solute carrier family 20 member 1	-0.203631	-1.14839	0.741129	-0.210547	-0.446766	0.659373	0.961226	-5.52365	peak_88546	Day0vsDay8	chr2	112665299	112665879	581	*	Distal Intergenic	2	112658363	112663825	5463	1	6574	ENST00000490674.1	6936	ENSG00000144136
METTL21C	methyltransferase 21C, AARS1 lysine	-0.203631	-0.702944	0.295681	1.50278	-0.845335	0.406943	0.707153	-5.37282	peak_44886	Day0vsDay27	chr13	102724746	102725315	570	*	Distal Intergenic	13	102685747	102695044	9298	2	196541	ENST00000267273.7	-29702	ENSG00000139780
SATB2	SATB homeobox 2	-0.203629	-0.661763	0.254504	3.61036	-0.950652	0.354649	0.665298	-5.26437	peak_92453	Day0vsDay27	chr2	199065332	199065818	487	*	Intron	2	199269721	199329033	59313	2	23314	ENST00000700192.1	263215	ENSG00000119042
SPATA2	spermatogenesis associated 2	-0.203625	-0.758592	0.351342	-0.056423	-0.760537	0.454936	0.822376	-5.26748	peak_99142	Day0vsDay15	chr20	49907467	49907802	336	*	Intron	20	49903394	49913739	10346	2	9825	ENST00000422556.1	5937	ENSG00000158480
LOC105374904	uncharacterized LOC105374904	-0.203622	-0.688279	0.281035	5.50635	-0.877432	0.392345	0.929562	-5.53498	peak_135153	Day0vsDay8	chr6	7031671	7032554	884	*	Distal Intergenic	6	6993191	6995727	2537	1	105374904	ENST00000423568.2	38480	NA
FRMD4B	FERM domain containing 4B	-0.203621	-0.6565	0.249258	5.17317	-0.931961	0.361383	0.783538	-5.11755	peak_111474	Day0vsDay15	chr3	69425329	69425573	245	*	Intron	3	69333961	69433129	99169	2	23150	ENST00000497757.1	7556	ENSG00000114541
MMEL1	membrane metalloendopeptidase like 1	-0.203619	-1.15993	0.752689	0.576974	-0.444516	0.661889	0.961226	-5.41392	peak_350	Day0vsDay8	chr1	2654418	2655690	1273	*	Intron	1	2590639	2633016	42378	2	79258	ENST00000378412.8	-21402	ENSG00000142606
MIR29B2CHG	MIR29B2 and MIR29C host gene	-0.203616	-0.745135	0.337902	1.95189	-0.781635	0.443456	0.934861	-5.56933	peak_12516	Day0vsDay8	chr1	207873052	207873718	667	*	Intron	1	207760667	207869170	108504	2	100128537	ENST00000710902.1	-3882	NA
PCA3	prostate cancer associated 3	-0.203615	-0.603542	0.196312	5.12396	-1.05678	0.304324	0.76257	-5.01341	peak_164205	Day0vsDay15	chr9	76687891	76688563	673	*	Intron	9	76692010	76785686	93677	1	50652	ENST00000645196.1	-3447	ENSG00000225937
MIR662	microRNA 662	-0.203613	-0.582217	0.174991	3.77302	-1.13203	0.272333	0.752702	-4.94828	peak_56618	Day0vsDay15	chr16	772595	773364	770	*	Promoter (2-3kb)	16	770183	770277	95	1	724032	ENST00000384847.1	2412	ENSG00000207579
CTNNA3	catenin alpha 3	-0.203606	-0.75284	0.345629	0.379435	-0.770785	0.44917	0.739277	-5.45269	peak_19020	Day0vsDay27	chr10	65995414	65996920	1507	*	Intron	10	65919951	66079103	159153	2	29119	ENST00000373735.2	82183	ENSG00000183230
HGS	hepatocyte growth factor-regulated tyrosine kinase substrate	-0.203599	-0.788881	0.381682	1.15495	-0.727909	0.475619	0.757142	-5.44118	peak_70412	Day0vsDay27	chr17	81695281	81695883	603	*	Promoter (<=1kb)	17	81695681	81696383	703	1	9146	ENST00000571885.1	0	ENSG00000185359
LOC124900246	small nucleolar RNA SNORA40	-0.203595	-0.734104	0.326914	-0.281283	-0.795483	0.434757	0.729033	-5.47769	peak_151807	Day0vsDay27	chr7	138614691	138615238	548	*	Intron	7	138625060	138625179	120	2	124900246	ENST00000516379.1	9941	ENSG00000252188
UXS1	UDP-glucuronate decarboxylase 1	-0.203588	-0.840185	0.433009	-0.67773	-0.662894	0.514223	0.84634	-5.38126	peak_87995	Day0vsDay15	chr2	106085292	106086359	1068	*	Distal Intergenic	2	106093604	106097710	4107	2	80146	ENST00000473338.1	11351	ENSG00000115652
MAFA	MAF bZIP transcription factor A	-0.203587	-0.74546	0.338287	-0.512447	-0.795466	0.437259	0.81538	-5.21467	peak_161658	Day0vsDay15	chr8	143446764	143447547	784	*	Intron	8	143428064	143430732	2669	2	389692	ENST00000333480.3	-16032	ENSG00000182759
C2orf76	chromosome 2 open reading frame 76	-0.203586	-0.584526	0.177355	3.97314	-1.11439	0.280457	0.755514	-4.96523	peak_88860	Day0vsDay15	chr2	119339075	119339773	699	*	Exon	2	119302444	119366682	64239	2	130355	ENST00000409523.1	26909	ENSG00000186132
C19orf81	chromosome 19 open reading frame 81	-0.203571	-0.616538	0.209395	3.48363	-1.04028	0.312998	0.766278	-5.02582	peak_80631	Day0vsDay15	chr19	50658994	50659244	251	*	Promoter (<=1kb)	19	50658496	50659310	815	1	342918	ENST00000490451.1	498	ENSG00000235034
GALNT11	polypeptide N-acetylgalactosaminyltransferase 11	-0.203569	-0.641709	0.234572	3.43986	-0.997162	0.332432	0.916687	-5.41088	peak_152946	Day0vsDay8	chr7	152114710	152115522	813	*	Promoter (1-2kb)	7	152113245	152118769	5525	1	63917	ENST00000431940.1	1465	ENSG00000178234
SIL1	SIL1 nucleotide exchange factor	-0.203569	-1.00557	0.59843	-0.816001	-0.528215	0.603618	0.953242	-5.48233	peak_131255	Day0vsDay8	chr5	139197878	139198735	858	*	Promoter (<=1kb)	5	138946724	139198368	251645	2	64374	ENST00000394817.7	0	ENSG00000120725
LINC03103	long intergenic non-protein coding RNA 3103	-0.203561	-0.662526	0.255404	4.51118	-0.930295	0.364833	0.922358	-5.4886	peak_78467	Day0vsDay8	chr19	31700134	31700781	648	*	Distal Intergenic	19	31590449	31593785	3337	1	100507527	ENST00000655256.1	109685	ENSG00000267465
LOC101929386	uncharacterized LOC101929386	-0.203556	-0.649139	0.242026	4.00216	-0.946922	0.353873	0.92036	-5.46992	peak_83752	Day0vsDay8	chr2	29409461	29409926	466	*	Intron	2	29319554	29352214	32661	1	101929386	ENST00000655343.1	89907	ENSG00000286963
SGSM2	small G protein signaling modulator 2	-0.203556	-0.590002	0.182889	2.97364	-1.10659	0.282601	0.755959	-4.96976	peak_63620	Day0vsDay15	chr17	2382295	2383332	1038	*	Distal Intergenic	17	2379168	2380810	1643	1	9905	ENST00000572925.1	3127	ENSG00000141258
FBLL1	fibrillarin like 1	-0.203551	-0.601314	0.194211	3.00179	-1.0615	0.302048	0.618541	-5.19585	peak_133026	Day0vsDay27	chr5	168528964	168530422	1459	*	Promoter (<=1kb)	5	168529305	168530634	1330	1	345630	ENST00000338333.5	0	ENSG00000188573
CREBBP	CREB binding protein	-0.203551	-0.667286	0.260184	2.48448	-0.915556	0.371459	0.678978	-5.3156	peak_57140	Day0vsDay27	chr16	3800082	3800358	277	*	Intron	16	3782890	3791255	8366	2	1387	ENST00000635753.1	-8827	ENSG00000005339
KLRG1	killer cell lectin like receptor G1	-0.203547	-0.688954	0.281861	4.21949	-0.86919	0.394045	0.929562	-5.54422	peak_34352	Day0vsDay8	chr12	8989408	8989853	446	*	Promoter (<=1kb)	12	8989546	9010751	21206	1	10219	ENST00000356986.8	0	ENSG00000139187
LINC02630	long intergenic non-protein coding RNA 2630	-0.203547	-0.920061	0.512968	-0.404852	-0.593617	0.559514	0.864083	-5.35123	peak_17480	Day0vsDay15	chr10	36082801	36083698	898	*	Distal Intergenic	10	35896874	35898963	2090	2	105376495	ENST00000442783.1	-183838	NA
LOC101928834	uncharacterized LOC101928834	-0.203542	-0.891838	0.484754	-0.56361	-0.615072	0.544941	0.800826	-5.57762	peak_16461	Day0vsDay27	chr10	19713845	19714881	1037	*	Exon	10	19710961	19718657	7697	2	101928834	ENST00000702080.1	3776	ENSG00000233968
LOC124900255	uncharacterized LOC124900255	-0.203539	-0.753712	0.346635	2.94976	-0.774538	0.448751	0.935689	-5.57248	peak_160857	Day0vsDay8	chr8	136182259	136183030	772	*	Exon	8	136198246	136760772	562527	1	124900255	ENST00000650445.2	-15216	NA
IL34	interleukin 34	-0.203537	-0.637752	0.230678	5.34331	-0.975979	0.341851	0.777029	-5.07983	peak_61337	Day0vsDay15	chr16	70659560	70660281	722	*	3' UTR	16	70654099	70660269	6171	1	146433	ENST00000566361.1	5461	ENSG00000157368
AXIN2	axin 2	-0.203529	-0.708885	0.301828	5.52061	-0.835746	0.414072	0.931503	-5.57065	peak_68709	Day0vsDay8	chr17	65549619	65550339	721	*	3' UTR	17	65529881	65558729	28849	2	8313	ENST00000375702.5	8390	ENSG00000168646
ATP2B4	ATPase plasma membrane Ca2+ transporting 4	-0.203524	-0.680877	0.27383	4.03062	-0.899741	0.380152	0.686253	-5.31419	peak_12065	Day0vsDay27	chr1	203682337	203683168	832	*	5' UTR	1	203723897	203728310	4414	1	493	ENST00000458092.5	-40729	ENSG00000058668
LINC00567	long intergenic non-protein coding RNA 567	-0.203518	-0.611837	0.204801	6.78508	-1.03592	0.313869	0.766514	-5.02979	peak_45203	Day0vsDay15	chr13	110826181	110826726	546	*	Distal Intergenic	13	110809676	110813084	3409	2	283486	ENST00000569854.1	-13097	ENSG00000259831
PINX1-DT	PINX1 divergent transcript	-0.203517	-0.770671	0.363638	0.446218	-0.743798	0.464799	0.750578	-5.49938	peak_154836	Day0vsDay27	chr8	10893475	10893981	507	*	Distal Intergenic	8	10840576	10847594	7019	1	101929229	ENST00000522026.2	52899	NA
LOC124901051	uncharacterized LOC124901051	-0.203503	-0.716618	0.309613	2.00538	-0.854635	0.404309	0.70512	-5.35346	peak_130052	Day0vsDay27	chr5	117996832	117997536	705	*	Intron	5	117925008	118206971	281964	1	124901051	ENST00000509669.1	71824	NA
LOC105370866	uncharacterized LOC105370866	-0.203501	-0.766484	0.359482	1.99557	-0.749253	0.461572	0.936606	-5.54736	peak_53690	Day0vsDay8	chr15	65804400	65805641	1242	*	Exon	15	65792447	65877819	85373	1	105370866	ENST00000568850.5	11953	NA
GMEB1	glucocorticoid modulatory element binding protein 1	-0.203498	-0.598119	0.191123	4.84152	-1.08865	0.29114	0.608375	-5.14723	peak_3253	Day0vsDay27	chr1	28668245	28670288	2044	*	Promoter (<=1kb)	1	28668778	28714886	46109	1	10691	ENST00000361872.8	0	ENSG00000162419
PCDHGA4	protocadherin gamma subfamily A, 4	-0.203496	-0.670514	0.263522	4.24496	-0.90319	0.376122	0.925174	-5.51665	peak_131448	Day0vsDay8	chr5	141354924	141355303	380	*	Promoter (<=1kb)	5	141355021	141512975	157955	1	56111	ENST00000571252.3	0	ENSG00000262576
BCL9L	BCL9 like	-0.203491	-0.722811	0.315829	3.97291	-0.820429	0.422492	0.933773	-5.57566	peak_32118	Day0vsDay8	chr11	118917477	118917847	371	*	Intron	11	118899937	118911293	11357	2	283149	ENST00000530293.1	-6184	ENSG00000186174
LOC100507560	uncharacterized LOC100507560	-0.203489	-1.036	0.629021	0.0126545	-0.50665	0.617396	0.884674	-5.36459	peak_34017	Day0vsDay15	chr12	5017834	5018081	248	*	Promoter (<=1kb)	12	5017876	5025554	7679	1	100507560	ENST00000638455.1	0	NA
RHBG	Rh family B glycoprotein	-0.203488	-0.730694	0.323718	-0.0346065	-0.800047	0.432162	0.81423	-5.24352	peak_9410	Day0vsDay15	chr1	156377140	156378139	1000	*	3' UTR	1	156382143	156384884	2742	1	57127	ENST00000494874.1	-4004	ENSG00000132677
AA06	uncharacterized LOC100506677	-0.203482	-1.18736	0.780395	-0.668846	-0.428962	0.672397	0.903663	-5.39192	peak_66120	Day0vsDay15	chr17	33520308	33520732	425	*	Intron	17	33529787	33533760	3974	2	100506677	ENST00000579745.1	13028	ENSG00000265544
TRA2B	transformer 2 beta homolog	-0.20348	-0.573116	0.166157	3.95147	-1.15431	0.263542	0.749539	-4.92861	peak_116639	Day0vsDay15	chr3	185943212	185944022	811	*	Distal Intergenic	3	185917715	185938103	20389	2	6434	ENST00000382191.4	-5109	ENSG00000136527
GJA3	gap junction protein alpha 3	-0.203479	-0.611822	0.204863	3.59602	-1.07657	0.297264	0.613462	-5.17115	peak_41381	Day0vsDay27	chr13	20167835	20168876	1042	*	Distal Intergenic	13	20138255	20161052	22798	2	2700	ENST00000241125.4	-6783	ENSG00000121743
MIR4300	microRNA 4300	-0.203479	-0.841084	0.434127	-0.427159	-0.663947	0.514023	0.846309	-5.3649	peak_30285	Day0vsDay15	chr11	81469245	81470213	969	*	Distal Intergenic	11	81890741	81890836	96	2	100422823	ENST00000581016.1	420623	ENSG00000264110
LOC105374647	uncharacterized LOC105374647	-0.203471	-0.82123	0.414288	-0.614252	-0.690088	0.498195	0.771963	-5.46868	peak_125791	Day0vsDay27	chr5	8580823	8581602	780	*	Distal Intergenic	5	8525179	8528679	3501	1	105374647	ENST00000505784.1	55644	ENSG00000249782
ADPRS	ADP-ribosylserine hydrolase	-0.203466	-0.564433	0.157501	5.13298	-1.17109	0.256514	0.747093	-4.90942	peak_4019	Day0vsDay15	chr1	36088228	36089850	1623	*	Promoter (<=1kb)	1	36088892	36093932	5041	1	54936	ENST00000373178.5	0	ENSG00000116863
PRKCQ	protein kinase C theta	-0.203464	-0.612575	0.205648	4.47111	-1.0325	0.315185	0.767054	-5.03695	peak_15646	Day0vsDay15	chr10	6498560	6499342	783	*	Intron	10	6427148	6580276	153129	2	5588	ENST00000263125.10	80934	ENSG00000065675
TTLL9	tubulin tyrosine ligase like 9	-0.203463	-1.07978	0.672855	-0.889901	-0.481261	0.635041	0.851025	-5.66708	peak_97416	Day0vsDay27	chr20	31879292	31880478	1187	*	Promoter (<=1kb)	20	31879817	31944963	65147	1	164395	ENST00000620043.4	0	ENSG00000131044
LOC100507547	uncharacterized LOC100507547	-0.20346	-0.573487	0.166567	3.29889	-1.13973	0.266547	0.584957	-5.11267	peak_136656	Day0vsDay27	chr6	32153681	32155150	1470	*	Promoter (<=1kb)	6	32151981	32153960	1980	2	100507547	ENST00000486917.1	0	ENSG00000284954
PITPNM3	PITPNM family member 3	-0.203459	-0.614426	0.207507	5.70208	-1.03181	0.315826	0.767577	-5.03303	peak_64083	Day0vsDay15	chr17	6472186	6472601	416	*	Promoter (<=1kb)	17	6455391	6473216	17826	2	83394	ENST00000576664.5	615	ENSG00000091622
LINC02768	long intergenic non-protein coding RNA 2768	-0.20345	-0.592202	0.185301	3.02134	-1.09745	0.286489	0.756527	-4.98489	peak_14305	Day0vsDay15	chr1	235971515	235972427	913	*	Promoter (<=1kb)	1	235942655	235971843	29189	2	105373212	ENST00000715678.1	0	NA
TMEM130	transmembrane protein 130	-0.203449	-0.620902	0.214003	2.1501	-1.03354	0.314806	0.766836	-5.03384	peak_149641	Day0vsDay15	chr7	98814348	98814921	574	*	Distal Intergenic	7	98846501	98866946	20446	2	222865	ENST00000450876.5	52025	ENSG00000166448
LARP1	La ribonucleoprotein 1, translational regulator	-0.203448	-0.58514	0.178243	0.660241	-1.11703	0.277896	0.754685	-4.94755	peak_132416	Day0vsDay15	chr5	154663541	154664120	580	*	Distal Intergenic	5	154682986	154817519	134534	1	23367	ENST00000687700.1	-18866	ENSG00000155506
COMMD3	COMM domain containing 3	-0.203446	-0.765811	0.358919	4.43823	-0.751244	0.4619	0.936606	-5.63382	peak_16581	Day0vsDay8	chr10	22315999	22317181	1183	*	Promoter (<=1kb)	10	22316386	22320306	3921	1	23412	ENST00000602574.5	0	ENSG00000148444
PSTPIP1	proline-serine-threonine phosphatase interacting protein 1	-0.203446	-0.599128	0.192235	3.88063	-1.06644	0.299748	0.761315	-5.0106	peak_54631	Day0vsDay15	chr15	77002842	77004053	1212	*	Intron	15	76995574	77037331	41758	1	9051	ENST00000559295.5	7268	ENSG00000140368
CACNA1D	calcium voltage-gated channel subunit alpha1 D	-0.20344	-0.935152	0.528272	-0.241604	-0.576306	0.570206	0.868202	-5.34042	peak_110690	Day0vsDay15	chr3	53505755	53506449	695	*	Intron	3	53495194	53791742	296549	1	776	ENST00000640483.1	10561	ENSG00000157388
IZUMO2	IZUMO family member 2	-0.203438	-0.611452	0.204577	3.92583	-1.03351	0.312496	0.910291	-5.3713	peak_80561	Day0vsDay8	chr19	50167348	50168017	670	*	Distal Intergenic	19	50152548	50163281	10734	2	126123	ENST00000293405.8	-4067	ENSG00000161652
C1QTNF9	C1q and TNF related 9	-0.203437	-0.760332	0.353458	2.52835	-0.766814	0.4526	0.935999	-5.58427	peak_41686	Day0vsDay8	chr13	24292129	24292754	626	*	Intron	13	24307166	24322535	15370	1	338872	ENST00000382071.6	-14412	ENSG00000240654
LOC124900378	small nucleolar RNA SNORA27	-0.203434	-0.897007	0.490138	1.22142	-0.624795	0.539888	0.947316	-5.56518	peak_57881	Day0vsDay8	chr16	12845220	12845574	355	*	Promoter (2-3kb)	16	12842487	12842610	124	2	124900378	ENST00000362604.1	-2610	ENSG00000199474
LOC107984016	uncharacterized LOC107984016	-0.203424	-0.625767	0.21892	2.74827	-1.0347	0.315395	0.767249	-5.03235	peak_47988	Day0vsDay15	chr14	68598602	68599161	560	*	Intron	14	68605396	68611732	6337	2	107984016	ENST00000661958.1	12571	NA
LINC02250	long intergenic non-protein coding RNA 2250	-0.20342	-0.888328	0.481488	-0.447387	-0.615628	0.544401	0.85779	-5.37571	peak_51459	Day0vsDay15	chr15	25596717	25597452	736	*	Distal Intergenic	15	25506835	25578813	71979	2	105370737	ENST00000660564.1	-17904	ENSG00000235731
LINC00708	long intergenic non-protein coding RNA 708	-0.203408	-0.580812	0.173996	1.78977	-1.14842	0.265711	0.750446	-4.94722	peak_15812	Day0vsDay15	chr10	8238763	8239653	891	*	Distal Intergenic	10	8259331	8260804	1474	2	100507143	ENST00000454056.5	21151	ENSG00000232170
DAB2IP	DAB2 interacting protein	-0.203403	-0.738993	0.332187	-0.438926	-0.787195	0.439492	0.732481	-5.42895	peak_166632	Day0vsDay27	chr9	121634505	121635226	722	*	Intron	9	121651634	121785530	133897	1	153090	ENST00000408936.8	-16408	ENSG00000136848
LINC02947	long intergenic non-protein coding RNA 2947	-0.203402	-0.636673	0.229869	5.10827	-0.974405	0.342681	0.777438	-5.08343	peak_156940	Day0vsDay15	chr8	48297424	48298092	669	*	Distal Intergenic	8	48515852	48518042	2191	2	105375822	ENST00000521359.2	219950	ENSG00000253140
LINC01735	long intergenic non-protein coding RNA 1735	-0.203399	-1.07182	0.665022	-0.494973	-0.485486	0.632089	0.849365	-5.61772	peak_12563	Day0vsDay27	chr1	208496161	208497482	1322	*	Distal Intergenic	1	208606564	208614295	7732	2	107985254	ENST00000568112.2	116813	NA
ACTA2-AS1	ACTA2 antisense RNA 1	-0.203393	-0.837851	0.431065	1.71554	-0.6651	0.513272	0.943885	-5.56909	peak_20728	Day0vsDay8	chr10	88932513	88932993	481	*	Promoter (<=1kb)	10	88932643	88940340	7698	1	100132116	ENST00000437930.4	0	ENSG00000180139
PHLPP1	PH domain and leucine rich repeat protein phosphatase 1	-0.20339	-0.897516	0.490736	1.25571	-0.607363	0.549773	0.947642	-5.58505	peak_73751	Day0vsDay8	chr18	62714657	62716514	1858	*	Promoter (<=1kb)	18	62715541	62980433	264893	1	23239	ENST00000262719.10	0	ENSG00000081913
LBH	LBH regulator of WNT signaling pathway	-0.203381	-0.598394	0.191632	3.57248	-1.06723	0.297339	0.760593	-5.01231	peak_83810	Day0vsDay15	chr2	30239137	30239908	772	*	Intron	2	30234266	30257700	23435	1	81606	ENST00000484150.1	4871	ENSG00000213626
LOC105377782	uncharacterized LOC105377782	-0.20338	-0.807072	0.400313	0.336105	-0.702163	0.490243	0.766774	-5.47733	peak_154299	Day0vsDay27	chr8	2371053	2371735	683	*	Distal Intergenic	8	2203339	2207704	4366	1	105377782	ENST00000687564.1	167714	NA
LRRC41	leucine rich repeat containing 41	-0.203377	-0.650854	0.2441	5.91039	-0.946446	0.356481	0.921555	-5.4755	peak_4916	Day0vsDay8	chr1	46301772	46303933	2162	*	Promoter (<=1kb)	1	46277462	46303616	26155	2	10489	ENST00000617190.5	0	ENSG00000132128
CDK17	cyclin dependent kinase 17	-0.203372	-0.59516	0.188416	5.77787	-1.07596	0.2935	0.7591	-4.99661	peak_38117	Day0vsDay15	chr12	96326567	96328222	1656	*	Intron	12	96313410	96335230	21821	2	5128	ENST00000548734.1	7008	ENSG00000059758
DTNBP1	dystrobrevin binding protein 1	-0.203366	-0.608984	0.202251	6.04942	-1.04026	0.311788	0.765763	-5.02659	peak_135648	Day0vsDay15	chr6	15641548	15642642	1095	*	Intron	6	15523985	15662920	138936	2	84062	ENST00000506844.1	20278	ENSG00000047579
RCAN3AS	RCAN3 antisense RNA	-0.203366	-0.639394	0.232662	4.78923	-0.981161	0.340015	0.653587	-5.24584	peak_2764	Day0vsDay27	chr1	24536454	24537066	613	*	Promoter (1-2kb)	1	24496270	24535400	39131	2	100750325	ENST00000651630.1	-1054	ENSG00000286061
BIN1	bridging integrator 1	-0.203365	-0.907101	0.500371	-0.300958	-0.598996	0.55524	0.806502	-5.55409	peak_89374	Day0vsDay27	chr2	127120522	127121136	615	*	Distal Intergenic	2	127048027	127107288	59262	2	274	ENST00000393041.7	-13234	ENSG00000136717
ALDH1A2	aldehyde dehydrogenase 1 family member A2	-0.203364	-0.630608	0.22388	3.49494	-0.994004	0.333129	0.774162	-5.06656	peak_53146	Day0vsDay15	chr15	58331911	58332880	970	*	Intron	15	58013986	58279321	265336	2	8854	ENST00000559297.5	-52590	ENSG00000128918
CLUAP1	clusterin associated protein 1	-0.203364	-0.968965	0.562238	-0.463972	-0.550589	0.587414	0.82597	-5.58758	peak_57099	Day0vsDay27	chr16	3503564	3503947	384	*	Promoter (1-2kb)	16	3502044	3508464	6421	1	23059	ENST00000576117.1	1520	ENSG00000103351
LOC124901456	uncharacterized LOC124901456	-0.203358	-0.796718	0.390002	1.77501	-0.710396	0.484855	0.939517	-5.54942	peak_142579	Day0vsDay8	chr6	161423518	161423974	457	*	Intron	6	161435098	161446016	10919	1	124901456	ENST00000662479.1	-11124	NA
SUPT3H	SPT3 homolog, SAGA and STAGA complex component	-0.203358	-0.641229	0.234513	6.49331	-0.96939	0.345266	0.777956	-5.08398	peak_137959	Day0vsDay15	chr6	44921807	44922266	460	*	Intron	6	44829767	44955510	125744	2	8464	ENST00000371458.1	33244	ENSG00000196284
LILRB4	leukocyte immunoglobulin like receptor B4	-0.203358	-0.718062	0.311347	3.06779	-0.824233	0.420441	0.717675	-5.37447	peak_81050	Day0vsDay27	chr19	54684308	54684804	497	*	Distal Intergenic	19	54666286	54667038	753	1	11006	ENST00000461262.1	18022	ENSG00000186818
EPB41	erythrocyte membrane protein band 4.1	-0.203353	-0.650602	0.243896	5.5247	-0.949569	0.354999	0.920807	-5.47334	peak_3274	Day0vsDay8	chr1	28913973	28915709	1737	*	Promoter (<=1kb)	1	28914544	29072293	157750	1	2035	ENST00000644600.1	0	ENSG00000159023
CORO1C	coronin 1C	-0.203352	-0.675997	0.269294	2.98222	-0.912647	0.374007	0.924813	-5.4876	peak_38802	Day0vsDay8	chr12	108753527	108754667	1141	*	Distal Intergenic	12	108647384	108731526	84143	2	23603	ENST00000550542.5	-22001	ENSG00000110880
LOC105372622	uncharacterized LOC105372622	-0.203351	-0.789402	0.3827	0.755718	-0.724439	0.477242	0.758021	-5.44943	peak_98356	Day0vsDay27	chr20	42112331	42112774	444	*	Intron	20	42014034	42015478	1445	2	105372622	ENST00000412348.1	-96853	NA
ELMO1	engulfment and cell motility 1	-0.203335	-0.718209	0.311539	6.14283	-0.818774	0.423481	0.933821	-5.58334	peak_146067	Day0vsDay8	chr7	36863845	36865484	1640	*	Promoter (1-2kb)	7	36855367	36862150	6784	2	9844	ENST00000497024.1	-1695	ENSG00000155849
EGFLAM-AS4	EGFLAM antisense RNA 4	-0.203328	-0.835516	0.428859	2.4724	-0.668263	0.5115	0.943217	-5.67836	peak_127183	Day0vsDay8	chr5	38290113	38290783	671	*	Promoter (<=1kb)	5	38282264	38290986	8723	2	100852408	ENST00000512496.1	203	ENSG00000248730
DCUN1D2	defective in cullin neddylation 1 domain containing 2	-0.203323	-0.75152	0.344873	0.829739	-0.768792	0.45012	0.820421	-5.23151	peak_45590	Day0vsDay15	chr13	113489837	113491421	1585	*	Promoter (<=1kb)	13	113483963	113490494	6532	2	55208	ENST00000465710.1	0	ENSG00000150401
SLC41A3	solute carrier family 41 member 3	-0.203323	-0.904424	0.497779	-0.826129	-0.601122	0.553848	0.862135	-5.35397	peak_113524	Day0vsDay15	chr3	126097779	126098054	276	*	Intron	3	126033645	126101555	67911	2	54946	ENST00000509064.5	3501	ENSG00000114544
PLD1	phospholipase D1	-0.203323	-0.913582	0.506936	-0.785627	-0.611373	0.549069	0.802898	-5.55082	peak_116015	Day0vsDay27	chr3	171760900	171761772	873	*	Intron	3	171735501	171771359	35859	2	5337	ENST00000418087.1	9587	ENSG00000075651
LINC01108	long intergenic non-protein coding RNA 1108	-0.203323	-0.650367	0.243721	4.55	-0.951824	0.35407	0.780625	-5.09945	peak_135532	Day0vsDay15	chr6	14210634	14211835	1202	*	Exon	6	14280127	14285145	5019	2	102216342	ENST00000427276.1	73310	ENSG00000226673
LOC124903742	uncharacterized LOC124903742	-0.203319	-0.795243	0.388605	2.25638	-0.736676	0.470894	0.936897	-5.52813	peak_62518	Day0vsDay8	chr16	86134080	86134685	606	*	Distal Intergenic	16	86081409	86089526	8118	2	124903742	ENST00000563931.1	-44554	NA
ZFAND3	zinc finger AN1-type containing 3	-0.203317	-0.649302	0.242668	4.38558	-0.956671	0.351306	0.779749	-5.09659	peak_137274	Day0vsDay15	chr6	37820272	37820574	303	*	Promoter (<=1kb)	6	37819942	38116676	296735	1	60685	ENST00000474522.5	330	ENSG00000156639
LOC105371730	uncharacterized LOC105371730	-0.203317	-0.585674	0.17904	4.7318	-1.1022	0.28218	0.60031	-5.14441	peak_66036	Day0vsDay27	chr17	32158915	32160240	1326	*	Exon	17	32141226	32143135	1910	2	105371730	ENST00000398832.2	-15780	ENSG00000214708
FANCC	FA complementation group C	-0.203314	-0.835085	0.428458	0.16864	-0.672259	0.509652	0.942807	-5.35053	peak_165236	Day0vsDay8	chr9	95136947	95137596	650	*	Promoter (1-2kb)	9	95109597	95135543	25947	2	2176	ENST00000477942.5	-1404	ENSG00000158169
LOC107985958	uncharacterized LOC107985958	-0.20331	-0.586503	0.179883	4.10495	-1.09976	0.28322	0.755959	-4.9829	peak_91138	Day0vsDay15	chr2	166694505	166695013	509	*	Distal Intergenic	2	166477463	166611482	134020	2	107985958	ENST00000650747.1	-83023	NA
NIPA1	NIPA magnesium transporter 1	-0.203308	-0.774029	0.367413	0.486645	-0.74961	0.462697	0.825733	-5.21919	peak_51323	Day0vsDay15	chr15	22775516	22776398	883	*	Promoter (2-3kb)	15	22773063	22829789	56727	1	123606	ENST00000437912.6	2453	ENSG00000170113
C13orf42	chromosome 13 open reading frame 42	-0.203305	-1.06555	0.658941	-0.4471	-0.488737	0.629822	0.889337	-5.39956	peak_43103	Day0vsDay15	chr13	51147915	51149145	1231	*	Intron	13	51084124	51172222	88099	2	647166	ENST00000569306.1	23077	ENSG00000226792
MPRIP	myosin phosphatase Rho interacting protein	-0.203302	-0.923437	0.516834	-0.777686	-0.585172	0.564334	0.865756	-5.31544	peak_64901	Day0vsDay15	chr17	17095576	17096455	880	*	Intron	17	17131617	17138419	6803	1	23164	ENST00000584936.2	-35162	ENSG00000133030
CRLF3	cytokine receptor like factor 3	-0.203292	-0.620587	0.214004	6.15833	-1.00979	0.323475	0.77159	-5.05304	peak_65927	Day0vsDay15	chr17	30824098	30825172	1075	*	Promoter (<=1kb)	17	30782684	30824692	42009	2	51379	ENST00000324238.7	0	ENSG00000176390
TPO	thyroid peroxidase	-0.203277	-0.625403	0.218848	5.11918	-1.02804	0.318173	0.911793	-5.3993	peak_81584	Day0vsDay8	chr2	1403523	1404439	917	*	Exon	2	1413461	1439399	25939	1	7173	ENST00000539820.5	-9022	ENSG00000115705
C13orf46	chromosome 13 open reading frame 46	-0.203276	-1.15935	0.752798	0.605065	-0.44071	0.663685	0.96176	-5.54208	peak_45680	Day0vsDay8	chr13	113966802	113968392	1591	*	Promoter (2-3kb)	13	113956549	113970409	13861	2	100507747	ENST00000637024.1	2017	ENSG00000283199
LINC01857	long intergenic non-protein coding RNA 1857	-0.203272	-0.673654	0.267111	3.3789	-0.895741	0.380002	0.92661	-5.49758	peak_92853	Day0vsDay8	chr2	207681393	207681773	381	*	Exon	2	207662376	207679116	16741	1	102724714	ENST00000691648.1	19017	ENSG00000224137
PRRT1	proline rich transmembrane protein 1	-0.20327	-0.636548	0.230008	2.80114	-0.994502	0.334112	0.917286	-5.40293	peak_136655	Day0vsDay8	chr6	32148351	32149366	1016	*	Promoter (<=1kb)	6	32148359	32149857	1499	2	80863	ENST00000467780.5	491	ENSG00000204314
VAV1	vav guanine nucleotide exchange factor 1	-0.203263	-0.714122	0.307595	2.24943	-0.824738	0.418295	0.932406	-5.48768	peak_76173	Day0vsDay8	chr19	6778230	6779008	779	*	Intron	19	6784118	6857366	73249	1	7409	ENST00000599806.5	-5110	ENSG00000141968
LINC02072	long intergenic non-protein coding RNA 2072	-0.20326	-0.570147	0.163626	3.82677	-1.17253	0.256788	0.747093	-4.90976	peak_67954	Day0vsDay15	chr17	51372689	51372930	242	*	Intron	17	51337725	51342573	4849	1	440446	ENST00000656686.1	34964	ENSG00000267452
MIR4277	microRNA 4277	-0.203257	-0.789075	0.382561	-0.0765379	-0.727973	0.475456	0.83106	-5.22994	peak_125121	Day0vsDay15	chr5	1730064	1730593	530	*	Distal Intergenic	5	1708785	1708868	84	2	100422966	ENST00000578298.1	-21196	ENSG00000263746
PODXL	podocalyxin like	-0.203256	-0.69749	0.290978	0.707216	-0.852448	0.403069	0.801125	-5.22567	peak_151386	Day0vsDay15	chr7	131513245	131514170	926	*	Promoter (2-3kb)	7	131509069	131510898	1830	2	5420	ENST00000482581.1	-2347	ENSG00000128567
SPTB	spectrin beta, erythrocytic	-0.203252	-0.678797	0.272293	2.67871	-0.888048	0.385309	0.927933	-5.47702	peak_47789	Day0vsDay8	chr14	64879432	64880970	1539	*	Promoter (<=1kb)	14	64746283	64879907	133625	2	6710	ENST00000644917.1	0	ENSG00000070182
TIMM17A	translocase of inner mitochondrial membrane 17A	-0.20325	-0.62342	0.21692	5.54733	-1.00268	0.326819	0.772534	-5.05946	peak_11870	Day0vsDay15	chr1	201954955	201956008	1054	*	Promoter (<=1kb)	1	201955503	201970664	15162	1	10440	ENST00000367287.5	0	ENSG00000134375
AMPH	amphiphysin	-0.203249	-0.593021	0.186524	5.6677	-1.08518	0.292223	0.758221	-4.98714	peak_146199	Day0vsDay15	chr7	38372316	38372667	352	*	Intron	7	38389848	38392719	2872	2	273	ENST00000460887.1	20052	ENSG00000078053
CUL4A	cullin 4A	-0.203246	-0.807665	0.401173	0.666898	-0.717502	0.482778	0.83385	-5.26146	peak_45542	Day0vsDay15	chr13	113226755	113227334	580	*	Intron	13	113209883	113235145	25263	1	8451	ENST00000498562.2	16872	ENSG00000139842
CUBN	cubilin	-0.203241	-0.649653	0.243171	4.14812	-0.944563	0.356821	0.921729	-5.48294	peak_16378	Day0vsDay8	chr10	17029399	17030202	804	*	Intron	10	16965640	16984195	18556	2	8029	ENST00000438254.1	-45204	ENSG00000107611
GPR19	G protein-coupled receptor 19	-0.203236	-0.84752	0.441048	2.73969	-0.677514	0.506924	0.777065	-5.45848	peak_34659	Day0vsDay27	chr12	12655740	12656567	828	*	Distal Intergenic	12	12660891	12684521	23631	2	2842	ENST00000540510.1	27954	ENSG00000183150
CSMD1	CUB and Sushi multiple domains 1	-0.203231	-0.836821	0.430359	0.281656	-0.664875	0.51298	0.78066	-5.46978	peak_154361	Day0vsDay27	chr8	3486823	3487241	419	*	Intron	8	3468712	3469200	489	2	64478	ENST00000524177.5	-17623	ENSG00000183117
TRAP1	TNF receptor associated protein 1	-0.203215	-0.856327	0.449897	-0.321423	-0.650682	0.52336	0.849869	-5.29445	peak_57123	Day0vsDay15	chr16	3665284	3666010	727	*	3' UTR	16	3658038	3662267	4230	2	10131	ENST00000574494.1	-3017	ENSG00000126602
TMOD2	tropomodulin 2	-0.20321	-0.682484	0.276063	5.59163	-0.87955	0.390477	0.795217	-5.15437	peak_52889	Day0vsDay15	chr15	51772836	51773641	806	*	Intron	15	51781049	51783136	2088	1	29767	ENST00000561300.1	-7408	ENSG00000128872
ARMH3	armadillo like helical domain containing 3	-0.203209	-0.624586	0.218168	5.26761	-1.00853	0.326662	0.772529	-5.05196	peak_21632	Day0vsDay15	chr10	102055515	102056607	1093	*	Promoter (<=1kb)	10	101845599	102056173	210575	2	79591	ENST00000370033.9	0	ENSG00000120029
SAR1A	secretion associated Ras related GTPase 1A	-0.203208	-0.628061	0.221645	3.19475	-1.02455	0.319244	0.634604	-5.20816	peak_19249	Day0vsDay27	chr10	70168866	70169382	517	*	Promoter (1-2kb)	10	70161645	70170512	8868	2	56681	ENST00000373239.2	1130	ENSG00000079332
KIR2DL3	killer cell immunoglobulin like receptor, two Ig domains and long cytoplasmic tail 3	-0.203205	-0.72771	0.321301	1.45024	-0.810322	0.427679	0.934372	-5.48399	peak_81058	Day0vsDay8	chr19	54738255	54738851	597	*	Promoter (<=1kb)	19	54738513	54753052	14540	1	3804	ENST00000342376.4	0	ENSG00000243772
ITCH	itchy E3 ubiquitin protein ligase	-0.203194	-0.661803	0.255414	5.08823	-0.921401	0.368734	0.924129	-5.49657	peak_97692	Day0vsDay8	chr20	34368233	34368759	527	*	Intron	20	34363693	34393824	30132	1	83737	ENST00000696984.1	4540	ENSG00000078747
LINC02535	long intergenic non-protein coding RNA 2535	-0.203191	-0.668096	0.261714	1.05478	-0.917119	0.370777	0.678454	-5.31201	peak_139093	Day0vsDay27	chr6	85354922	85355509	588	*	Distal Intergenic	6	85387219	85390186	2968	2	101928820	ENST00000455071.1	34677	ENSG00000234155
LOC101928842	uncharacterized LOC101928842	-0.203188	-0.809222	0.402846	0.728495	-0.69732	0.493065	0.768525	-5.53035	peak_139126	Day0vsDay27	chr6	86275600	86276588	989	*	Distal Intergenic	6	85949690	85998263	48574	1	101928842	ENST00000666191.1	325910	NA
DTX4	deltex E3 ubiquitin ligase 4	-0.203184	-0.564589	0.158221	5.41217	-1.16933	0.257738	0.747319	-4.91073	peak_28120	Day0vsDay15	chr11	59171458	59173357	1900	*	Promoter (<=1kb)	11	59172132	59208588	36457	1	23220	ENST00000227451.4	0	ENSG00000110042
CCDC88C	coiled-coil domain containing 88C	-0.203179	-0.563392	0.157035	2.85515	-1.21203	0.241502	0.560066	-5.03851	peak_49250	Day0vsDay27	chr14	91387193	91387548	356	*	Intron	14	91342143	91408758	66616	2	440193	ENST00000553437.1	21210	ENSG00000015133
RHBDD2	rhomboid domain containing 2	-0.203171	-0.695761	0.289418	1.37858	-0.854937	0.401719	0.800589	-5.21119	peak_148812	Day0vsDay15	chr7	75888774	75889679	906	*	3' UTR	7	75883490	75888268	4779	1	57414	ENST00000467406.2	5284	ENSG00000005486
B3GNTL1	UDP-GlcNAc:betaGal beta-1,3-N-acetylglucosaminyltransferase like 1	-0.203168	-0.599279	0.192944	2.44074	-1.08012	0.294155	0.610926	-5.17091	peak_70643	Day0vsDay27	chr17	83060507	83060818	312	*	Distal Intergenic	17	83030761	83051809	21049	2	146712	ENST00000571218.1	-8698	ENSG00000175711
CECR2	CECR2 histone acetyl-lysine reader	-0.203164	-0.878105	0.471778	-0.375744	-0.623931	0.539032	0.855967	-5.33833	peak_103226	Day0vsDay15	chr22	17337420	17337861	442	*	Distal Intergenic	22	17359949	17558151	198203	1	27443	ENST00000400585.7	-22088	ENSG00000099954
SDHC	succinate dehydrogenase complex subunit C	-0.20316	-0.631292	0.224973	5.27003	-0.98424	0.337886	0.775637	-5.07423	peak_9857	Day0vsDay15	chr1	161313762	161315192	1431	*	Promoter (<=1kb)	1	161314381	161363189	48809	1	6391	ENST00000342751.8	0	ENSG00000143252
LINC03042	long intergenic non-protein coding RNA 3042	-0.203158	-0.610888	0.204572	5.88306	-1.0328	0.312817	0.766218	-5.03377	peak_156397	Day0vsDay15	chr8	38503794	38504475	682	*	Distal Intergenic	8	38511379	38528657	17279	2	389649	ENST00000648149.1	24182	ENSG00000196166
VCP	valosin containing protein	-0.203157	-0.760979	0.354665	0.379112	-0.754908	0.458239	0.823764	-5.29465	peak_163221	Day0vsDay15	chr9	35051009	35051956	948	*	Distal Intergenic	9	35056064	35057530	1467	2	7415	ENST00000681537.1	5574	ENSG00000165280
SNX29	sorting nexin 29	-0.203157	-0.602745	0.196432	5.00438	-1.09174	0.291074	0.758017	-4.97825	peak_57809	Day0vsDay15	chr16	12156852	12157739	888	*	Intron	16	12129697	12527397	397701	1	92017	ENST00000564791.5	27155	ENSG00000048471
EGFR	epidermal growth factor receptor	-0.20315	-0.678761	0.272462	4.2998	-0.899951	0.381496	0.687171	-5.31312	peak_147374	Day0vsDay27	chr7	55145333	55145786	454	*	Intron	7	55163753	55205865	42113	1	1956	ENST00000700145.1	-17967	ENSG00000146648
EPB41	erythrocyte membrane protein band 4.1	-0.203145	-0.70007	0.293779	5.28359	-0.85181	0.405427	0.931238	-5.55324	peak_3272	Day0vsDay8	chr1	28886720	28888098	1379	*	Promoter (<=1kb)	1	28887091	29120041	232951	1	2035	ENST00000647103.1	0	ENSG00000159023
SLC17A3	solute carrier family 17 member 3	-0.203145	-1.14193	0.735639	-1.30595	-0.448536	0.658114	0.899057	-5.3892	peak_136094	Day0vsDay15	chr6	25890498	25890784	287	*	Distal Intergenic	6	25845100	25882286	37187	2	10786	ENST00000360657.7	-8212	ENSG00000124564
UTRN	utrophin	-0.203142	-0.705431	0.299148	4.2342	-0.845407	0.408843	0.80397	-5.17592	peak_141514	Day0vsDay15	chr6	145012064	145012667	604	*	Distal Intergenic	6	144839049	144846822	7774	1	7402	ENST00000460618.1	173015	ENSG00000152818
MAPRE2	microtubule associated protein RP/EB family member 2	-0.203136	-1.51959	1.11332	-0.0434672	-0.322461	0.750634	0.970454	-5.60022	peak_72296	Day0vsDay8	chr18	35120101	35120403	303	*	Intron	18	35131918	35140497	8580	1	10982	ENST00000588085.1	-11515	ENSG00000166974
LINC01250	long intergenic non-protein coding RNA 1250	-0.203134	-0.689373	0.283106	-0.553053	-0.865942	0.395785	0.698312	-5.39164	peak_81821	Day0vsDay27	chr2	3009604	3010187	584	*	Intron	2	2896500	3001450	104951	2	101927554	ENST00000667683.1	-8154	ENSG00000234423
LOC124903687	uncharacterized LOC124903687	-0.20313	-0.583525	0.177266	4.21531	-1.12751	0.274566	0.753301	-4.95436	peak_59831	Day0vsDay15	chr16	48611603	48612240	638	*	Promoter (1-2kb)	16	48610310	48610907	598	1	124903687	ENST00000690237.1	1293	NA
LOC105374634	uncharacterized LOC105374634	-0.203128	-0.711217	0.304961	-0.579281	-0.849346	0.407039	0.707153	-5.36921	peak_125556	Day0vsDay27	chr5	5712484	5713250	767	*	Distal Intergenic	5	5688805	5694742	5938	1	105374634	ENST00000659085.1	23679	NA
OR56A4	olfactory receptor family 56 subfamily A member 4	-0.203123	-0.945947	0.539701	0.446683	-0.57189	0.574273	0.949953	-5.36096	peak_25490	Day0vsDay8	chr11	6012316	6014038	1723	*	Distal Intergenic	11	5999445	6006946	7502	2	120793	ENST00000641835.1	-5370	ENSG00000183389
MPRIP	myosin phosphatase Rho interacting protein	-0.203121	-0.606618	0.200377	6.03832	-1.05352	0.30627	0.763303	-5.01392	peak_64912	Day0vsDay15	chr17	17155005	17155375	371	*	Promoter (<=1kb)	17	17154352	17185235	30884	1	23164	ENST00000579832.1	653	ENSG00000133030
CADPS	calcium dependent secretion activator	-0.203119	-0.68735	0.281112	3.37127	-0.873091	0.393542	0.696365	-5.34774	peak_111168	Day0vsDay27	chr3	62420963	62421737	775	*	Intron	3	62398348	62404875	6528	2	8618	ENST00000486172.1	-16088	ENSG00000163618
LINC02622	long intergenic non-protein coding RNA 2622	-0.203118	-0.770712	0.364477	-0.202878	-0.741766	0.466005	0.826676	-5.24129	peak_19363	Day0vsDay15	chr10	71050633	71051613	981	*	Intron	10	70939133	70944144	5012	1	105378349	ENST00000558852.2	111500	ENSG00000259267
LINC02995	long intergenic non-protein coding RNA 2995	-0.203117	-0.803362	0.397128	0.0228912	-0.701414	0.490333	0.836649	-5.29189	peak_133580	Day0vsDay15	chr5	173528174	173528865	692	*	Distal Intergenic	5	173578275	173581554	3280	1	285593	ENST00000663273.1	-49410	ENSG00000253955
PEPD	peptidase D	-0.203114	-0.586901	0.180673	0.409785	-1.10526	0.282565	0.755959	-4.97165	peak_78609	Day0vsDay15	chr19	33476163	33476636	474	*	Intron	19	33387959	33487080	99122	2	5184	ENST00000590731.6	10444	ENSG00000124299
TRAF1	TNF receptor associated factor 1	-0.203112	-0.553218	0.146994	5.27259	-1.20252	0.241832	0.744297	-4.8808	peak_166565	Day0vsDay15	chr9	120915940	120916394	455	*	Promoter (1-2kb)	9	120902393	120914572	12180	2	7185	ENST00000546084.5	-1368	ENSG00000056558
MYO5A	myosin VA	-0.203111	-0.701348	0.295126	5.84493	-0.844995	0.407129	0.931238	-5.56417	peak_52948	Day0vsDay8	chr15	52528106	52529752	1647	*	Promoter (<=1kb)	15	52307281	52529050	221770	2	4644	ENST00000399231.8	0	ENSG00000197535
ZNF124	zinc finger protein 124	-0.203102	-0.782612	0.376409	0.18731	-0.726457	0.47515	0.830934	-5.3028	peak_14867	Day0vsDay15	chr1	247183592	247185042	1451	*	Exon	1	247154989	247172020	17032	2	7678	ENST00000543802.3	-11572	ENSG00000196418
RNF144B	ring finger protein 144B	-0.203096	-1.23277	0.826579	-0.331398	-0.408844	0.686571	0.964968	-5.53369	peak_135829	Day0vsDay8	chr6	18386904	18387954	1051	*	Promoter (<=1kb)	6	18387350	18468870	81521	1	255488	ENST00000259939.4	0	ENSG00000137393
MED18	mediator complex subunit 18	-0.203095	-0.5996	0.193411	5.00105	-1.06266	0.301832	0.76183	-5.0086	peak_3231	Day0vsDay15	chr1	28328607	28329807	1201	*	Promoter (<=1kb)	1	28329002	28335016	6015	1	54797	ENST00000479574.5	0	ENSG00000130772
LINC00290	long intergenic non-protein coding RNA 290	-0.203093	-0.856149	0.449964	0.217164	-0.644616	0.525782	0.850921	-5.29955	peak_124233	Day0vsDay15	chr4	181073984	181075068	1085	*	Intron	4	181064089	181159149	95061	2	728081	ENST00000512487.1	84081	ENSG00000248197
TGFA	transforming growth factor alpha	-0.203091	-0.690142	0.28396	2.66593	-0.868978	0.395462	0.930018	-5.49496	peak_85903	Day0vsDay8	chr2	70440569	70440977	409	*	Distal Intergenic	2	70449319	70465733	16415	2	7039	ENST00000419940.5	24756	ENSG00000163235
LAIR2	leukocyte associated immunoglobulin like receptor 2	-0.20309	-0.691047	0.284866	5.14382	-0.874894	0.39334	0.929562	-5.53702	peak_81012	Day0vsDay8	chr19	54495360	54495619	260	*	Promoter (2-3kb)	19	54497879	54508106	10228	1	3904	ENST00000412608.5	-2260	ENSG00000167618
CYLC2	cylicin 2	-0.203076	-1.00587	0.599718	-0.553851	-0.525882	0.604364	0.880101	-5.4231	peak_165724	Day0vsDay15	chr9	102985283	102985818	536	*	Distal Intergenic	9	102995311	103006378	11068	1	1539	ENST00000612124.4	-9493	ENSG00000155833
ADCY1	adenylate cyclase 1	-0.203067	-0.690434	0.284299	0.599672	-0.863658	0.397012	0.798652	-5.18838	peak_146714	Day0vsDay15	chr7	45648448	45648947	500	*	Promoter (<=1kb)	7	45648709	45680642	31934	1	107	ENST00000646653.1	0	ENSG00000164742
ERP44	endoplasmic reticulum protein 44	-0.203067	-1.66736	1.26122	0.298621	-0.287455	0.77643	0.974874	-5.43821	peak_165639	Day0vsDay8	chr9	100011055	100011557	503	*	Intron	9	100014311	100054013	39703	2	23071	ENST00000685432.1	42456	ENSG00000023318
DHX35	DEAH-box helicase 35	-0.203062	-0.686762	0.280637	5.19765	-0.877008	0.392314	0.929562	-5.53542	peak_98169	Day0vsDay8	chr20	39024913	39025531	619	*	3' UTR	20	39021873	39038646	16774	1	60625	ENST00000449559.1	3040	ENSG00000101452
LOC124901692	uncharacterized LOC124901692	-0.203062	-0.853796	0.447671	-0.627876	-0.659189	0.518594	0.847778	-5.32423	peak_149265	Day0vsDay15	chr7	88286610	88287422	813	*	Promoter (2-3kb)	7	88283830	88298356	14527	1	124901692	ENST00000627520.1	2780	NA
NTMT1	N-terminal Xaa-Pro-Lys N-methyltransferase 1	-0.20306	-0.673592	0.267472	6.12184	-0.904936	0.377737	0.684435	-5.3111	peak_167446	Day0vsDay27	chr9	129624270	129624483	214	*	Promoter (1-2kb)	9	129626153	129636131	9979	1	28989	ENST00000611055.4	-1670	ENSG00000148335
TBC1D3P5	TBC1 domain family member 3 pseudogene 5	-0.203059	-0.609722	0.203604	2.72852	-1.04147	0.311419	0.626884	-5.19521	peak_65605	Day0vsDay27	chr17	27388061	27388712	652	*	Distal Intergenic	17	27417690	27430190	12501	1	440419	ENST00000581469.5	-28978	ENSG00000290422
ARHGAP18	Rho GTPase activating protein 18	-0.203058	-0.965988	0.559873	-0.450765	-0.551685	0.586675	0.874533	-5.38668	peak_140731	Day0vsDay15	chr6	129619624	129620175	552	*	Intron	6	129578419	129598961	20543	2	93663	ENST00000463225.1	-20663	ENSG00000146376
LOC124901950	uncharacterized LOC124901950	-0.203053	-1.03189	0.625788	-0.96705	-0.511857	0.614301	0.840318	-5.51265	peak_157607	Day0vsDay27	chr8	60613531	60614148	618	*	Intron	8	60631509	60632771	1263	2	124901950	ENST00000532768.1	18623	NA
FADS1	fatty acid desaturase 1	-0.203052	-0.787747	0.381643	3.74218	-0.724348	0.478413	0.758769	-5.44499	peak_28348	Day0vsDay27	chr11	61834165	61835101	937	*	Intron	11	61810826	61829318	18493	2	3992	ENST00000421879.5	-4847	ENSG00000149485
GLT1D1	glycosyltransferase 1 domain containing 1	-0.203048	-0.714889	0.308793	5.4305	-0.822836	0.421036	0.93362	-5.5805	peak_40615	Day0vsDay8	chr12	128914714	128915577	864	*	3' UTR	12	128864136	128983739	119604	1	144423	ENST00000537468.1	50578	ENSG00000151948
BEGAIN	brain enriched guanylate kinase associated	-0.203046	-0.898255	0.492163	-0.28691	-0.605392	0.551058	0.804121	-5.60449	peak_50185	Day0vsDay27	chr14	100603225	100603949	725	*	Distal Intergenic	14	100537147	100587417	50271	2	57596	ENST00000554140.3	-15808	ENSG00000183092
ATP6V1B1-AS1	ATP6V1B1 antisense RNA 1	-0.20304	-0.631012	0.224933	4.06967	-1.00124	0.330098	0.91543	-5.40976	peak_85954	Day0vsDay8	chr2	70946739	70947152	414	*	Promoter (1-2kb)	2	70941817	70948552	6736	2	101927750	ENST00000447639.1	1400	ENSG00000239322
GAS2	growth arrest specific 2	-0.203037	-1.10797	0.7019	0.380762	-0.466769	0.645986	0.95925	-5.4051	peak_26602	Day0vsDay8	chr11	22566678	22568253	1576	*	Distal Intergenic	11	22625642	22749190	123549	1	2620	ENST00000528582.5	-57389	ENSG00000148935
SNORA31B	small nucleolar RNA, H/ACA box 31B	-0.203024	-0.614066	0.208019	5.29968	-1.02381	0.316956	0.768481	-5.04293	peak_42765	Day0vsDay15	chr13	45310968	45312062	1095	*	Distal Intergenic	13	45336314	45336447	134	2	109616966	ENST00000517242.1	24385	ENSG00000253051
DIRC3	disrupted in renal carcinoma 3	-0.203019	-0.735989	0.329952	2.62165	-0.815177	0.425613	0.934052	-5.52537	peak_93221	Day0vsDay8	chr2	217314742	217315378	637	*	Intron	2	217284636	217304492	19857	2	729582	ENST00000676267.1	-10250	ENSG00000231672
MIR193A	microRNA 193a	-0.203018	-0.69717	0.291133	4.493	-0.852608	0.404937	0.931238	-5.55649	peak_65990	Day0vsDay8	chr17	31558461	31559712	1252	*	Promoter (<=1kb)	17	31559996	31560083	88	1	406968	ENST00000384882.1	-284	ENSG00000207614
LOC124900551	U8 small nucleolar RNA	-0.203018	-0.594824	0.188788	2.87249	-1.09676	0.289827	0.607461	-5.14957	peak_116313	Day0vsDay27	chr3	180531435	180532530	1096	*	Distal Intergenic	3	180542701	180542836	136	1	124900551	ENST00000364940.1	-10171	ENSG00000201810
LZTS1-AS1	LZTS1 antisense RNA 1	-0.203014	-0.947814	0.541785	-0.0937097	-0.567193	0.576922	0.870424	-5.29821	peak_155255	Day0vsDay15	chr8	20273781	20274247	467	*	Promoter (1-2kb)	8	20275773	20290458	14686	1	100874051	ENST00000523103.1	-1526	ENSG00000253733
LOC124901804	uncharacterized LOC124901804	-0.203014	-0.877095	0.471066	-0.393582	-0.624269	0.538815	0.855967	-5.3299	peak_147003	Day0vsDay15	chr7	49232353	49232937	585	*	Intron	7	49524208	49587165	62958	1	124901804	ENST00000664348.1	-291271	NA
TNS3	tensin 3	-0.203012	-0.728173	0.322149	2.69289	-0.833358	0.415761	0.932131	-5.53666	peak_146865	Day0vsDay8	chr7	47461073	47461630	558	*	Intron	7	47435282	47453231	17950	2	64759	ENST00000413551.1	-7842	ENSG00000136205
COL15A1	collagen type XV alpha 1 chain	-0.203012	-0.653997	0.247973	2.98565	-0.967162	0.347348	0.92014	-5.42166	peak_165567	Day0vsDay8	chr9	99021596	99022250	655	*	Exon	9	99038673	99041377	2705	1	1306	ENST00000496686.1	-16423	ENSG00000204291
OR1I1	olfactory receptor family 1 subfamily I member 1	-0.20301	-0.553571	0.147552	2.16382	-1.20036	0.242655	0.744607	-4.89134	peak_77213	Day0vsDay15	chr19	15091730	15092590	861	*	3' UTR	19	15082211	15092970	10760	1	126370	ENST00000641398.1	9519	ENSG00000094661
BLCAP	BLCAP apoptosis inducing factor	-0.203004	-0.629132	0.223125	5.84162	-0.991698	0.33451	0.774622	-5.06639	peak_98009	Day0vsDay15	chr20	37519585	37519896	312	*	Promoter (<=1kb)	20	37518853	37520303	1451	2	10904	ENST00000397134.1	407	ENSG00000166619
LOC124902558	uncharacterized LOC124902558	-0.203	-1.21743	0.811434	-0.536096	-0.418832	0.680262	0.964113	-5.4851	peak_23779	Day0vsDay8	chr10	128439940	128440887	948	*	Distal Intergenic	10	128316282	128320214	3933	2	124902558	ENST00000454492.1	-119726	NA
FBLIM1	filamin binding LIM protein 1	-0.202994	-0.704737	0.298749	1.32978	-0.840914	0.410224	0.70981	-5.38666	peak_1780	Day0vsDay27	chr1	15758573	15759907	1335	*	Promoter (<=1kb)	1	15758784	15767559	8776	1	54751	ENST00000483633.6	0	ENSG00000162458
TNFRSF21	TNF receptor superfamily member 21	-0.202993	-0.769911	0.363925	-0.349306	-0.742195	0.465751	0.751221	-5.47677	peak_138067	Day0vsDay27	chr6	47261353	47261894	542	*	Intron	6	47231532	47309905	78374	2	27242	ENST00000296861.2	48011	ENSG00000146072
LOC105377246	uncharacterized LOC105377246	-0.202983	-0.985482	0.579517	-0.534796	-0.542399	0.593912	0.876836	-5.34625	peak_120494	Day0vsDay15	chr4	58947440	58948171	732	*	Intron	4	58860511	58977097	116587	2	105377246	ENST00000503232.1	28926	NA
LOC102723708	uncharacterized LOC102723708	-0.20298	-0.700065	0.294105	5.96699	-0.854635	0.404648	0.802145	-5.17094	peak_59156	Day0vsDay15	chr16	29233313	29234286	974	*	Intron	16	29225594	29226348	755	2	102723708	ENST00000620963.1	-6965	NA
BHLHE40-AS1	BHLHE40 antisense RNA 1	-0.20298	-0.640859	0.234899	5.68985	-0.965941	0.346865	0.778474	-5.0871	peak_107331	Day0vsDay15	chr3	4994862	4995440	579	*	Distal Intergenic	3	4896969	4980414	83446	2	100507582	ENST00000668962.1	-14448	ENSG00000235831
TNS1	tensin 1	-0.202978	-0.624312	0.218356	6.16715	-0.999074	0.331028	0.773531	-5.06141	peak_93267	Day0vsDay15	chr2	217927958	217929448	1491	*	Intron	2	217897795	217937162	39368	2	7145	ENST00000423413.1	7714	ENSG00000079308
MECOM	MDS1 and EVI1 complex locus	-0.202971	-0.588535	0.182592	3.04332	-1.10336	0.284086	0.601969	-5.14749	peak_115897	Day0vsDay27	chr3	169565108	169565562	455	*	Intron	3	169149482	169663618	514137	2	2122	ENST00000485957.1	98056	ENSG00000085276
NCOA1	nuclear receptor coactivator 1	-0.202969	-1.05597	0.650028	-0.353521	-0.493219	0.626702	0.956269	-5.44219	peak_83312	Day0vsDay8	chr2	24511898	24512394	497	*	Intron	2	24492058	24770702	278645	1	8648	ENST00000405141.5	19840	ENSG00000084676
MIXL1	Mix paired-like homeobox	-0.202963	-0.678875	0.272949	0.139104	-0.883988	0.386177	0.69055	-5.36612	peak_13454	Day0vsDay27	chr1	226214443	226215660	1218	*	Distal Intergenic	1	226223618	226225864	2247	1	83881	ENST00000542034.5	-7958	ENSG00000185155
TMEM121	transmembrane protein 121	-0.202955	-0.720091	0.314181	3.18705	-0.82963	0.417688	0.932131	-5.56038	peak_50864	Day0vsDay8	chr14	105527962	105529395	1434	*	Promoter (<=1kb)	14	105527105	105528753	1649	1	80757	ENST00000552019.1	857	ENSG00000184986
TEX22	testis expressed 22	-0.202954	-0.617828	0.21192	6.02325	-1.0166	0.322802	0.77145	-5.04615	peak_50831	Day0vsDay15	chr14	105397645	105399222	1578	*	Promoter (<=1kb)	14	105398538	105413859	15322	1	647310	ENST00000451127.3	0	ENSG00000226174
DEGS1	delta 4-desaturase, sphingolipid 1	-0.202941	-0.699289	0.293408	6.0663	-0.850005	0.406429	0.931238	-5.55677	peak_13324	Day0vsDay8	chr1	224182265	224183999	1735	*	Promoter (<=1kb)	1	224183240	224193441	10202	1	8560	ENST00000323699.9	0	ENSG00000143753
PSMA8	proteasome 20S subunit alpha 8	-0.202937	-0.530149	0.124276	3.28223	-1.30482	0.208248	0.73882	-4.7841	peak_71984	Day0vsDay15	chr18	26133571	26134431	861	*	Promoter (<=1kb)	18	26133852	26193355	59504	1	143471	ENST00000538664.2	0	ENSG00000154611
TSPAN32	tetraspanin 32	-0.202935	-0.556343	0.150473	5.23776	-1.19025	0.246523	0.565133	-5.06	peak_25165	Day0vsDay27	chr11	2300283	2302957	2675	*	Promoter (<=1kb)	11	2301997	2310018	8022	1	10077	ENST00000437313.1	0	ENSG00000064201
GOLGA6D	golgin A6 family member D	-0.20293	-0.666164	0.260303	5.56713	-0.90986	0.374688	0.925092	-5.50826	peak_54523	Day0vsDay8	chr15	75274454	75275184	731	*	Distal Intergenic	15	75282835	75295530	12696	1	653643	ENST00000434739.4	-7651	ENSG00000140478
FBN1-DT	FBN1 divergent transcript	-0.202926	-0.880905	0.475052	0.217107	-0.620411	0.541305	0.856633	-5.35168	peak_52768	Day0vsDay15	chr15	48683011	48684217	1207	*	Distal Intergenic	15	48645951	48652016	6066	1	105370809	ENST00000558061.1	37060	ENSG00000259705
KLHL20	kelch like family member 20	-0.202926	-0.746332	0.34048	5.47033	-0.776522	0.447682	0.935657	-5.61479	peak_10495	Day0vsDay8	chr1	173714608	173715659	1052	*	Promoter (<=1kb)	1	173714941	173733828	18888	1	27252	ENST00000479505.5	0	ENSG00000076321
FOXA3	forkhead box A3	-0.202921	-0.513882	0.108041	2.67242	-1.35262	0.189795	0.734882	-4.74493	peak_79934	Day0vsDay15	chr19	45871973	45872388	416	*	5' UTR	19	45864326	45873797	9472	1	3171	ENST00000302177.3	7647	ENSG00000170608
DUSP8	dual specificity phosphatase 8	-0.202915	-0.637308	0.231478	4.75452	-0.970075	0.344626	0.657161	-5.25977	peak_25045	Day0vsDay27	chr11	1568175	1568864	690	*	Promoter (2-3kb)	11	1554051	1565936	11886	2	1850	ENST00000331588.4	-2239	ENSG00000184545
MIR4453	microRNA 4453	-0.202908	-0.668072	0.262256	4.56828	-0.90587	0.377002	0.789423	-5.13744	peak_123321	Day0vsDay15	chr4	152556438	152556693	256	*	Distal Intergenic	4	152536428	152536516	89	1	100616193	ENST00000584019.1	20010	ENSG00000283792
SCGB1C1	secretoglobin family 1C member 1	-0.202906	-0.717964	0.312151	3.65144	-0.826874	0.418898	0.932862	-5.56098	peak_24739	Day0vsDay8	chr11	191500	192717	1218	*	Promoter (<=1kb)	11	193078	194575	1498	1	147199	ENST00000342878.3	-361	ENSG00000188076
DUSP16	dual specificity phosphatase 16	-0.202904	-0.723968	0.31816	5.55097	-0.825482	0.420166	0.933313	-5.57522	peak_34649	Day0vsDay8	chr12	12481630	12482988	1359	*	Exon	12	12477886	12506187	28302	2	80824	ENST00000545864.1	23199	ENSG00000111266
ZAP70	zeta chain of T cell receptor associated protein kinase 70	-0.202901	-0.900865	0.495063	-0.396105	-0.602571	0.552901	0.861741	-5.39512	peak_87377	Day0vsDay15	chr2	97718259	97719383	1125	*	Intron	2	97713816	97739817	26002	1	7535	ENST00000698508.1	4443	ENSG00000115085
LOC105377366	uncharacterized LOC105377366	-0.202897	-0.609048	0.203253	2.50871	-1.05004	0.307731	0.764167	-5.0203	peak_122094	Day0vsDay15	chr4	111523620	111523902	283	*	Intron	4	111516117	111648536	132420	1	105377366	ENST00000681880.1	7503	ENSG00000248656
NDFIP2	Nedd4 family interacting protein 2	-0.202897	-0.74007	0.334276	1.47016	-0.782923	0.441945	0.934819	-5.56851	peak_44002	Day0vsDay8	chr13	79541501	79541774	274	*	Promoter (<=1kb)	13	79540720	79556054	15335	1	54602	ENST00000703161.1	781	ENSG00000102471
LOC100420587	SHC binding and spindle associated 1 pseudogene	-0.202897	-0.627382	0.221589	5.21797	-0.992955	0.333845	0.774422	-5.06663	peak_78166	Day0vsDay15	chr19	28417507	28418129	623	*	Distal Intergenic	19	28460339	28466682	6344	2	100420587	ENST00000585697.1	48553	ENSG00000283403
ZMIZ1-AS1	ZMIZ1 antisense RNA 1	-0.202891	-0.593603	0.18782	3.76606	-1.07638	0.293318	0.758996	-5.00515	peak_20053	Day0vsDay15	chr10	79067077	79068264	1188	*	Promoter (<=1kb)	10	79043463	79067420	23958	2	283050	ENST00000665190.1	0	ENSG00000224596
LOC105373585	uncharacterized LOC105373585	-0.202891	-0.69082	0.285038	5.13395	-0.861914	0.397951	0.930803	-5.55008	peak_88973	Day0vsDay8	chr2	120559835	120560832	998	*	Promoter (1-2kb)	2	120552781	120558119	5339	2	105373585	ENST00000432474.2	-1716	NA
TSPAN14	tetraspanin 14	-0.202889	-0.662741	0.256962	5.82491	-0.920333	0.369507	0.924386	-5.49724	peak_20247	Day0vsDay8	chr10	80487438	80488668	1231	*	Intron	10	80468266	80521831	53566	1	81619	ENST00000714445.1	19172	ENSG00000108219
ZNF708	zinc finger protein 708	-0.202889	-1.01934	0.61356	0.807519	-0.517575	0.61097	0.954756	-5.44655	peak_78011	Day0vsDay8	chr19	21328859	21329805	947	*	Promoter (<=1kb)	19	21291160	21329410	38251	2	7562	ENST00000356929.3	0	ENSG00000182141
SLC47A1	solute carrier family 47 member 1	-0.202889	-0.642911	0.237132	4.97476	-0.971729	0.344807	0.657297	-5.2519	peak_65224	Day0vsDay27	chr17	19488519	19488863	345	*	Intron	17	19495385	19555309	59925	1	55244	ENST00000584348.5	-6522	ENSG00000142494
GNG2	G protein subunit gamma 2	-0.202886	-0.648169	0.242397	3.48303	-0.955891	0.351834	0.779802	-5.10333	peak_47129	Day0vsDay15	chr14	51911947	51912802	856	*	Promoter (<=1kb)	14	51913112	51952018	38907	1	54331	ENST00000554875.1	-310	ENSG00000186469
LOC124902078	small nucleolar RNA SNORA7	-0.202886	-0.597262	0.19149	5.46881	-1.07303	0.297595	0.760757	-4.99745	peak_157094	Day0vsDay15	chr8	50832807	50833507	701	*	Distal Intergenic	8	51015021	51015165	145	1	124902078	ENST00000364446.1	-181514	ENSG00000201316
LOC101927823	uncharacterized LOC101927823	-0.202879	-0.707851	0.302092	2.88681	-0.858321	0.402315	0.93114	-5.52469	peak_164808	Day0vsDay8	chr9	89799462	89799867	406	*	Promoter (<=1kb)	9	89799695	89821753	22059	1	101927823	ENST00000421297.1	0	NA
DHRS2	dehydrogenase/reductase 2	-0.202871	-0.625976	0.220234	5.14973	-0.994647	0.332557	0.916796	-5.43325	peak_46263	Day0vsDay8	chr14	23665965	23666185	221	*	Distal Intergenic	14	23639339	23645295	5957	1	10202	ENST00000553600.1	26626	ENSG00000100867
TG	thyroglobulin	-0.202865	-0.583235	0.177505	3.1875	-1.10686	0.283987	0.601935	-5.14023	peak_160577	Day0vsDay27	chr8	132875331	132875980	650	*	Intron	8	132881872	132883240	1369	1	7038	ENST00000520769.1	-5892	ENSG00000042832
TUBGCP3	tubulin gamma complex component 3	-0.202862	-0.597424	0.1917	0.541059	-1.11779	0.279227	0.755154	-4.92056	peak_45427	Day0vsDay15	chr13	112533106	112534251	1146	*	Intron	13	112522320	112546203	23884	2	10426	ENST00000462580.1	11952	ENSG00000126216
LOC105377134	uncharacterized LOC105377134	-0.202842	-1.28665	0.880961	-0.134108	-0.391064	0.700375	0.965679	-5.5164	peak_100959	Day0vsDay8	chr21	14058973	14059584	612	*	Intron	21	14027421	14144468	117048	1	105377134	ENST00000432621.5	31552	NA
LINC01951	long intergenic non-protein coding RNA 1951	-0.202835	-0.845504	0.439835	0.83874	-0.659853	0.517299	0.944723	-5.34607	peak_133715	Day0vsDay8	chr5	175080997	175081467	471	*	Distal Intergenic	5	174919082	174995513	76432	2	441116	ENST00000377300.3	-85484	ENSG00000204754
PRDM12	PR/SET domain 12	-0.202829	-0.591438	0.18578	4.84895	-1.08345	0.293145	0.609902	-5.15926	peak_167612	Day0vsDay27	chr9	130656318	130656972	655	*	Distal Intergenic	9	130664594	130682983	18390	1	59335	ENST00000253008.3	-7622	ENSG00000130711
STK3	serine/threonine kinase 3	-0.202829	-0.746586	0.340929	2.14262	-0.798417	0.435342	0.934819	-5.4907	peak_159072	Day0vsDay8	chr8	98470852	98471545	694	*	Intron	8	98371228	98441007	69780	2	6788	ENST00000649151.1	-29845	ENSG00000104375
RIPOR1	RHO family interacting cell polarization regulator 1	-0.202829	-0.687538	0.281881	4.771	-0.868136	0.396868	0.930592	-5.54321	peak_61039	Day0vsDay8	chr16	67546785	67547317	533	*	Promoter (1-2kb)	16	67545537	67546005	469	1	79567	ENST00000565679.1	1248	ENSG00000039523
MIR4527	microRNA 4527	-0.202826	-0.733568	0.327915	0.263414	-0.794087	0.435754	0.729665	-5.45669	peak_72898	Day0vsDay27	chr18	47417532	47418198	667	*	Intron	18	47380496	47380565	70	1	100616264	ENST00000584505.1	37036	ENSG00000266582
ADGRG1	adhesion G protein-coupled receptor G1	-0.202819	-0.661187	0.25555	0.609663	-0.917172	0.36891	0.78619	-5.15414	peak_60520	Day0vsDay15	chr16	57617564	57618090	527	*	Promoter (1-2kb)	16	57619693	57651375	31683	1	9289	ENST00000568791.5	-1603	ENSG00000205336
CHRM4	cholinergic receptor muscarinic 4	-0.202819	-0.726711	0.321074	1.26868	-0.802459	0.430795	0.725747	-5.41813	peak_27679	Day0vsDay27	chr11	46389475	46390037	563	*	Promoter (1-2kb)	11	46383789	46391776	7988	2	1132	ENST00000682254.1	1739	ENSG00000180720
KBTBD2	kelch repeat and BTB domain containing 2	-0.202818	-0.689121	0.283484	0.356323	-0.870033	0.394391	0.796963	-5.184	peak_145820	Day0vsDay15	chr7	32909045	32909689	645	*	Distal Intergenic	7	32879516	32894131	14616	2	25948	ENST00000453627.1	-14914	ENSG00000170852
C4orf19	chromosome 4 open reading frame 19	-0.202815	-1.22866	0.823025	0.0561266	-0.409806	0.685876	0.964868	-5.51571	peak_119689	Day0vsDay8	chr4	37584078	37584785	708	*	Promoter (<=1kb)	4	37584233	37591826	7594	1	55286	ENST00000284437.6	0	ENSG00000154274
CDH4	cadherin 4	-0.202802	-0.617512	0.211907	0.924431	-1.01364	0.321674	0.771137	-5.06825	peak_100103	Day0vsDay15	chr20	61340188	61340541	354	*	Intron	20	61252261	61940617	688357	1	1002	ENST00000614565.5	87927	ENSG00000179242
PODXL	podocalyxin like	-0.202795	-0.653397	0.247806	5.53944	-0.932872	0.360922	0.922047	-5.49033	peak_151404	Day0vsDay8	chr7	131610052	131610642	591	*	Distal Intergenic	7	131511195	131558217	47023	2	5420	ENST00000465001.1	-51835	ENSG00000128567
IVD	isovaleryl-CoA dehydrogenase	-0.202794	-0.8327	0.427112	3.07687	-0.677052	0.506745	0.942349	-5.66921	peak_52317	Day0vsDay8	chr15	40421378	40422499	1122	*	Intron	15	40416167	40424473	8307	1	3712	ENST00000466756.2	5211	ENSG00000128928
MYH15	myosin heavy chain 15	-0.202792	-0.661862	0.256278	5.45718	-0.91565	0.369691	0.786314	-5.12913	peak_112650	Day0vsDay15	chr3	108477423	108478030	608	*	Intron	3	108380501	108487191	106691	2	22989	ENST00000689784.1	9161	ENSG00000144821
PPP2R2B	protein phosphatase 2 regulatory subunit Bbeta	-0.202784	-0.606355	0.200787	5.6683	-1.04176	0.311431	0.765722	-5.02625	peak_131797	Day0vsDay15	chr5	146764789	146765935	1147	*	Intron	5	146589947	146878581	288635	2	5521	ENST00000512639.5	112646	ENSG00000156475
DHRS2	dehydrogenase/reductase 2	-0.202775	-0.611931	0.20638	3.68204	-1.02727	0.315358	0.911158	-5.39488	peak_46262	Day0vsDay8	chr14	23662959	23663878	920	*	Distal Intergenic	14	23639339	23645295	5957	1	10202	ENST00000553600.1	23620	ENSG00000100867
C1orf21	chromosome 1 open reading frame 21	-0.202774	-0.727676	0.322128	1.13638	-0.803813	0.431255	0.813768	-5.22275	peak_11084	Day0vsDay15	chr1	184465595	184466249	655	*	Intron	1	184477508	184621652	144145	1	81563	ENST00000675148.1	-11259	ENSG00000116667
MIR1303	microRNA 1303	-0.202772	-0.644792	0.239247	2.28935	-0.950877	0.351906	0.663113	-5.3014	peak_132420	Day0vsDay27	chr5	154692052	154692659	608	*	Intron	5	154685776	154685861	86	1	100302284	ENST00000408625.1	6276	ENSG00000221552
LMF1	lipase maturation factor 1	-0.202769	-0.926253	0.520714	1.77308	-0.58915	0.562763	0.948892	-5.49452	peak_56654	Day0vsDay8	chr16	944002	944703	702	*	Promoter (2-3kb)	16	871287	947644	76358	2	64788	ENST00000566627.5	2941	ENSG00000103227
TCEA2	transcription elongation factor A2	-0.202768	-0.784167	0.378631	5.18815	-0.730613	0.474354	0.937992	-5.64243	peak_100564	Day0vsDay8	chr20	64062734	64063396	663	*	Promoter (<=1kb)	20	64063158	64070209	7052	1	6919	ENST00000487164.5	0	ENSG00000171703
MIR101-2	microRNA 101-2	-0.202756	-0.733689	0.328178	-0.588314	-0.791571	0.436988	0.815265	-5.23551	peak_162115	Day0vsDay15	chr9	4851250	4852017	768	*	Promoter (<=1kb)	9	4850297	4850375	79	1	406894	ENST00000362195.3	953	ENSG00000199065
ZNF385D	zinc finger protein 385D	-0.202754	-0.66249	0.256982	2.62893	-0.943462	0.358056	0.92198	-5.41429	peak_108573	Day0vsDay8	chr3	22152527	22153412	886	*	Intron	3	21877840	22168951	291112	2	79750	ENST00000474607.2	15539	ENSG00000151789
LOC105379514	uncharacterized LOC105379514	-0.202751	-0.652727	0.247224	4.37508	-0.950525	0.354574	0.92045	-5.45295	peak_100764	Day0vsDay8	chr21	9664074	9664595	522	*	Intron	21	9634244	9679906	45663	1	105379514	ENST00000652368.1	29830	NA
LINC02049	long intergenic non-protein coding RNA 2049	-0.202746	-0.678849	0.273356	3.69398	-0.892511	0.383709	0.927528	-5.49524	peak_113163	Day0vsDay8	chr3	120835266	120835883	618	*	Promoter (<=1kb)	3	120833440	120836360	2921	2	101926983	ENST00000490647.1	477	ENSG00000243593
SUGP1	SURP and G-patch domain containing 1	-0.202743	-0.612941	0.207455	1.5885	-1.06029	0.303359	0.762465	-5.03415	peak_77895	Day0vsDay15	chr19	19296835	19298258	1424	*	3' UTR	19	19276513	19302455	25943	2	57794	ENST00000591007.6	4197	ENSG00000105705
CTIF	cap binding complex dependent translation initiation factor	-0.202743	-0.579192	0.173707	5.10131	-1.11634	0.276216	0.753974	-4.96196	peak_73045	Day0vsDay15	chr18	48739413	48739781	369	*	Intron	18	48760182	48860565	100384	1	9811	ENST00000587860.1	-20401	ENSG00000134030
FRMPD2B	FERM and PDZ domain containing 2B (pseudogene)	-0.202738	-1.4545	1.04902	-0.366164	-0.335716	0.740237	0.969552	-5.49867	peak_18053	Day0vsDay8	chr10	46871232	46872058	827	*	Promoter (<=1kb)	10	46870858	46894562	23705	1	728798	ENST00000431305.1	374	ENSG00000293529
CTSV	cathepsin V	-0.202735	-0.756192	0.350721	0.145715	-0.759281	0.455672	0.744142	-5.48691	peak_165373	Day0vsDay27	chr9	97055891	97056506	616	*	Intron	9	97032655	97047263	14609	2	1515	ENST00000679661.1	-8628	ENSG00000136943
LOC105375207	uncharacterized LOC105375207	-0.202733	-0.619659	0.214192	3.189	-1.02166	0.320556	0.635995	-5.22231	peak_145467	Day0vsDay27	chr7	27339485	27339891	407	*	Distal Intergenic	7	27361591	27410358	48768	1	105375207	ENST00000664129.1	-21700	NA
LOC105375344	uncharacterized LOC105375344	-0.202728	-0.626165	0.22071	4.18896	-1.0047	0.328924	0.77311	-5.05692	peak_148108	Day0vsDay15	chr7	69172945	69173851	907	*	Promoter (<=1kb)	7	69145185	69174450	29266	2	105375344	ENST00000661243.1	599	NA
NKAIN1	sodium/potassium transporting ATPase interacting 1	-0.202719	-1.09176	0.68632	-0.663114	-0.472641	0.641083	0.892989	-5.42801	peak_3570	Day0vsDay15	chr1	31207382	31208140	759	*	Intron	1	31182551	31193920	11370	2	79570	ENST00000530145.1	-13462	ENSG00000084628
PHACTR2	phosphatase and actin regulator 2	-0.202713	-0.638009	0.232583	0.595529	-0.982895	0.33847	0.775667	-5.0756	peak_141436	Day0vsDay15	chr6	143709499	143710021	523	*	Intron	6	143678173	143712336	34164	1	9749	ENST00000545919.1	31326	ENSG00000112419
CDC42BPG	CDC42 binding protein kinase gamma	-0.202709	-0.643253	0.237834	3.92791	-0.953767	0.350473	0.920238	-5.46422	peak_28712	Day0vsDay8	chr11	64846966	64847601	636	*	Promoter (2-3kb)	11	64823052	64844653	21602	2	55561	ENST00000342711.6	-2313	ENSG00000171219
DUSP10	dual specificity phosphatase 10	-0.202702	-0.624035	0.21863	4.7653	-1.01199	0.325071	0.639904	-5.21781	peak_13164	Day0vsDay27	chr1	221712261	221713612	1352	*	Promoter (<=1kb)	1	221702427	221711816	9390	2	11221	ENST00000494642.1	-445	ENSG00000143507
RRN3P1	RRN3 pseudogene 1	-0.202702	-0.796182	0.390779	-0.510994	-0.707958	0.486339	0.835478	-5.26347	peak_58552	Day0vsDay15	chr16	21791932	21792755	824	*	Distal Intergenic	16	21796630	21807737	11108	2	730092	ENST00000546471.5	14982	NA
METRNL	meteorin like, glial cell differentiation regulator	-0.202697	-0.603487	0.198093	5.6317	-1.05975	0.303988	0.762465	-5.00885	peak_70662	Day0vsDay15	chr17	83111245	83112340	1096	*	Distal Intergenic	17	83092393	83094476	2084	1	284207	ENST00000571940.1	18852	ENSG00000176845
MIR646	microRNA 646	-0.202685	-0.847045	0.441676	0.394535	-0.656784	0.518753	0.847882	-5.28778	peak_100017	Day0vsDay15	chr20	60268320	60269128	809	*	Intron	20	60308474	60308567	94	1	693231	ENST00000385067.1	-39346	ENSG00000207802
IGF2	insulin like growth factor 2	-0.202685	-0.770876	0.365507	1.21295	-0.739405	0.467408	0.752318	-5.46803	peak_25140	Day0vsDay27	chr11	2138461	2139566	1106	*	Promoter (<=1kb)	11	2129112	2138974	9863	2	3481	ENST00000381406.8	0	ENSG00000167244
SAMHD1	SAM and HD domain containing deoxynucleoside triphosphate triphosphohydrolase 1	-0.202681	-0.612124	0.206762	5.59334	-1.06109	0.303995	0.620588	-5.17222	peak_97961	Day0vsDay27	chr20	36950685	36952174	1490	*	Promoter (<=1kb)	20	36890229	36951708	61480	2	25939	ENST00000646673.2	0	ENSG00000101347
LOC124903825	uncharacterized LOC124903825	-0.202674	-0.710786	0.305437	-0.21644	-0.826794	0.417153	0.80782	-5.19456	peak_359	Day0vsDay15	chr1	2809300	2810217	918	*	Distal Intergenic	1	2814056	2817767	3712	1	124903825	ENST00000664694.1	-3839	ENSG00000287396
CES5AP1	carboxylesterase 5A pseudogene 1	-0.202663	-0.658533	0.253208	3.95485	-0.921954	0.368611	0.924119	-5.48986	peak_103946	Day0vsDay8	chr22	23353001	23353892	892	*	Distal Intergenic	22	23366302	23376896	10595	2	649264	ENST00000422151.6	23004	NA
NISCH	nischarin	-0.20266	-0.809582	0.404262	0.581404	-0.697462	0.493187	0.76859	-5.46967	peak_110591	Day0vsDay27	chr3	52480377	52481172	796	*	Promoter (<=1kb)	3	52480139	52485827	5689	1	11188	ENST00000485765.5	238	ENSG00000010322
SPRY4-AS1	SPRY4 antisense RNA 1	-0.202657	-0.582908	0.177594	2.77137	-1.10471	0.281116	0.755583	-4.98833	peak_131580	Day0vsDay15	chr5	142403519	142403919	401	*	Promoter (<=1kb)	5	142404201	142672001	267801	1	101926941	ENST00000443800.5	-282	ENSG00000231185
NR4A1	nuclear receptor subfamily 4 group A member 1	-0.202651	-0.664447	0.259144	4.50127	-0.909613	0.372798	0.679925	-5.31617	peak_36120	Day0vsDay27	chr12	52036658	52037448	791	*	Promoter (<=1kb)	12	52037177	52055197	18021	1	3164	ENST00000546842.5	0	ENSG00000123358
COL23A1	collagen type XXIII alpha 1 chain	-0.202648	-0.682141	0.276844	5.26524	-0.880022	0.390419	0.929414	-5.53269	peak_134120	Day0vsDay8	chr5	178483658	178484079	422	*	Intron	5	178237476	178562238	324763	2	91522	ENST00000679896.1	78159	ENSG00000050767
MRPL48	mitochondrial ribosomal protein L48	-0.202648	-0.669294	0.263998	4.65539	-0.906217	0.376835	0.925174	-5.51157	peak_29777	Day0vsDay8	chr11	73787550	73788610	1061	*	Promoter (<=1kb)	11	73787872	73865133	77262	1	51642	ENST00000508278.6	0	ENSG00000175581
DPP10	dipeptidyl peptidase like 10	-0.20264	-0.606918	0.201637	6.47773	-1.04233	0.311109	0.765391	-5.02413	peak_88721	Day0vsDay15	chr2	116753490	116754472	983	*	Distal Intergenic	2	115814663	115836682	22020	1	57628	ENST00000473362.1	938827	ENSG00000175497
SLC25A41	solute carrier family 25 member 41	-0.202629	-1.16186	0.756604	-0.270962	-0.441768	0.664001	0.961808	-5.50143	peak_76112	Day0vsDay8	chr19	6433218	6433914	697	*	Promoter (<=1kb)	19	6426037	6433763	7727	2	284427	ENST00000321510.7	0	ENSG00000181240
SLC17A5	solute carrier family 17 member 5	-0.202626	-0.851639	0.446387	-0.503131	-0.647141	0.524177	0.788338	-5.57954	peak_138793	Day0vsDay27	chr6	73652679	73652898	220	*	Promoter (1-2kb)	6	73593379	73653992	60614	2	26503	ENST00000355773.6	1094	ENSG00000119899
ARMC3	armadillo repeat containing 3	-0.202624	-0.570543	0.165295	2.65096	-1.14155	0.265805	0.750478	-4.94957	peak_16656	Day0vsDay15	chr10	22927445	22928379	935	*	Promoter (<=1kb)	10	22928024	23038523	110500	1	219681	ENST00000376528.8	0	ENSG00000165309
LPO	lactoperoxidase	-0.202622	-0.658917	0.253673	2.55242	-0.926883	0.365586	0.922358	-5.41225	peak_68240	Day0vsDay8	chr17	58249031	58250138	1108	*	Promoter (<=1kb)	17	58249098	58268438	19341	1	4025	ENST00000580890.5	0	ENSG00000167419
SRRM3	serine/arginine repetitive matrix 3	-0.202621	-1.31346	0.908221	-0.429468	-0.379284	0.708853	0.966882	-5.50819	peak_148871	Day0vsDay8	chr7	76266950	76268411	1462	*	Promoter (1-2kb)	7	76265407	76269992	4586	1	222183	ENST00000464752.1	1543	ENSG00000177679
LINC02479	long intergenic non-protein coding RNA 2479	-0.202615	-0.772527	0.367297	0.236071	-0.736922	0.468887	0.828035	-5.27575	peak_122587	Day0vsDay15	chr4	130147486	130148241	756	*	Distal Intergenic	4	130376229	130386371	10143	1	105377420	ENST00000508942.1	-227988	NA
LOC102724497	uncharacterized LOC102724497	-0.202608	-0.752825	0.34761	-0.109893	-0.765618	0.452639	0.821448	-5.19565	peak_86271	Day0vsDay15	chr2	74723609	74724724	1116	*	Exon	2	74715269	74805979	90711	1	102724497	ENST00000690069.1	8340	NA
ODAD2P1	outer dynein arm docking complex subunit 2 pseudogene 1	-0.202601	-0.659928	0.254726	1.9904	-0.923064	0.367546	0.785484	-5.13244	peak_16866	Day0vsDay15	chr10	27258616	27259396	781	*	Promoter (<=1kb)	10	27258762	27288824	30063	1	101060171	ENST00000576034.5	0	NA
ZDHHC7	zinc finger DHHC-type palmitoyltransferase 7	-0.2026	-0.68054	0.27534	4.4735	-0.88954	0.385479	0.927933	-5.51775	peak_62313	Day0vsDay8	chr16	84964065	84964533	469	*	Distal Intergenic	16	84976104	84977281	1178	2	55625	ENST00000564526.1	12748	ENSG00000153786
CYP26B1	cytochrome P450 family 26 subfamily B member 1	-0.202597	-0.687647	0.282452	5.35588	-0.866271	0.39738	0.930707	-5.5463	peak_86087	Day0vsDay8	chr2	72192059	72192762	704	*	Intron	2	72134851	72147862	13012	2	56603	ENST00000474509.1	-44197	ENSG00000003137
ANKRD13D	ankyrin repeat domain 13D	-0.20259	-0.697357	0.292177	2.70779	-0.869775	0.395825	0.930154	-5.50278	peak_29042	Day0vsDay8	chr11	67287462	67287723	262	*	Promoter (1-2kb)	11	67289300	67291651	2352	1	338692	ENST00000512101.5	-1577	ENSG00000172932
NFATC2	nuclear factor of activated T cells 2	-0.20259	-1.38326	0.978085	-0.308152	-0.355668	0.725447	0.967828	-5.50807	peak_99398	Day0vsDay8	chr20	51628834	51629299	466	*	Exon	20	51391228	51562831	171604	2	4773	ENST00000609507.1	-66003	ENSG00000101096
LINC02572	long intergenic non-protein coding RNA 2572	-0.20258	-0.93956	0.5344	-0.534007	-0.569768	0.574556	0.818993	-5.53957	peak_89708	Day0vsDay27	chr2	129868293	129868766	474	*	Exon	2	129825126	129877404	52279	2	105373615	ENST00000641154.1	8638	ENSG00000229536
SNX13	sorting nexin 13	-0.202577	-1.64826	1.24311	-0.190713	-0.290452	0.774166	0.974683	-5.57561	peak_144982	Day0vsDay8	chr7	17862771	17863950	1180	*	Intron	7	17888156	17900106	11951	2	23161	ENST00000492626.5	36156	ENSG00000071189
USP4	ubiquitin specific peptidase 4	-0.202573	-0.876965	0.471819	-0.297726	-0.622625	0.539875	0.79823	-5.58774	peak_110260	Day0vsDay27	chr3	49332776	49333700	925	*	Intron	3	49297870	49340029	42160	2	7375	ENST00000486549.5	6329	ENSG00000114316
KRT42P	keratin 42, pseudogene	-0.202571	-0.638597	0.233455	3.89376	-0.981701	0.339229	0.919323	-5.43308	peak_66833	Day0vsDay8	chr17	41662590	41663056	467	*	Distal Intergenic	17	41626327	41640199	13873	2	284116	ENST00000398469.5	-22391	ENSG00000290861
STX8	syntaxin 8	-0.20257	-0.615847	0.210707	6.05808	-1.01599	0.32058	0.770538	-5.04793	peak_64435	Day0vsDay15	chr17	9469889	9470920	1032	*	Exon	17	9377889	9491865	113977	2	9482	ENST00000574775.1	20945	ENSG00000170310
TAS2R1	taste 2 receptor member 1	-0.202568	-0.59169	0.186553	5.28605	-1.08035	0.294378	0.75946	-4.99256	peak_125860	Day0vsDay15	chr5	9692036	9692692	657	*	Intron	5	9629729	9712200	82472	2	50834	ENST00000506620.1	19508	ENSG00000169777
LOC105376686	uncharacterized LOC105376686	-0.202566	-0.850455	0.445322	3.48829	-0.661288	0.516954	0.944653	-5.68557	peak_660	Day0vsDay8	chr1	5385381	5386134	754	*	Distal Intergenic	1	5490829	5492804	1976	2	105376686	ENST00000649109.1	106670	NA
CACNA1E	calcium voltage-gated channel subunit alpha1 E	-0.202566	-1.09059	0.685454	-0.273007	-0.473651	0.640505	0.853936	-5.61448	peak_10911	Day0vsDay27	chr1	181646265	181647377	1113	*	Intron	1	181732466	181776928	44463	1	777	ENST00000700188.1	-85089	ENSG00000198216
LOC147004	uncharacterized LOC147004	-0.202559	-1.24347	0.838351	-0.431677	-0.40379	0.690837	0.965325	-5.53242	peak_66129	Day0vsDay8	chr17	33680023	33680526	504	*	Intron	17	33580076	33624122	44047	1	147004	ENST00000579975.1	99947	NA
DYRK1A	dual specificity tyrosine phosphorylation regulated kinase 1A	-0.202558	-0.634648	0.229532	3.84968	-0.971702	0.341669	0.776932	-5.08682	peak_101926	Day0vsDay15	chr21	37452133	37452698	566	*	Intron	21	37472780	37481649	8870	1	1859	ENST00000462274.2	-20082	ENSG00000157540
LOC124903536	uncharacterized LOC124903536	-0.202557	-0.666094	0.260979	1.10849	-0.916558	0.371489	0.786769	-5.14048	peak_54924	Day0vsDay15	chr15	79654479	79655515	1037	*	Distal Intergenic	15	79832466	79833554	1089	2	124903536	ENST00000560760.1	178039	NA
LOC124903825	uncharacterized LOC124903825	-0.202545	-0.82899	0.4239	0.0483563	-0.67282	0.508106	0.777928	-5.54526	peak_366	Day0vsDay27	chr1	2847178	2848609	1432	*	Distal Intergenic	1	2814056	2817767	3712	1	124903825	ENST00000664694.1	33122	ENSG00000287396
KCNIP2	potassium voltage-gated channel interacting protein 2	-0.202539	-0.628034	0.222956	2.19613	-0.997369	0.331077	0.915582	-5.36369	peak_21621	Day0vsDay8	chr10	101835983	101836288	306	*	Promoter (1-2kb)	10	101827353	101834369	7017	2	30819	ENST00000642874.1	-1614	ENSG00000120049
SLC24A4	solute carrier family 24 member 4	-0.202535	-0.989154	0.584083	-0.311932	-0.540259	0.594813	0.830375	-5.5975	peak_49336	Day0vsDay27	chr14	92429939	92430493	555	*	Intron	14	92439364	92496252	56889	1	123041	ENST00000525557.5	-8871	ENSG00000140090
MAD2L2	mitotic arrest deficient 2 like 2	-0.20253	-0.548444	0.143384	3.44143	-1.25107	0.227196	0.74346	-4.83206	peak_1396	Day0vsDay15	chr1	11692627	11693646	1020	*	Promoter (<=1kb)	1	11675147	11691811	16665	2	10459	ENST00000697274.1	-816	ENSG00000116670
RPH3AL	rabphilin 3A like (without C2 domains)	-0.202523	-0.968948	0.563902	1.4533	-0.552793	0.586678	0.951942	-5.63383	peak_63336	Day0vsDay8	chr17	337449	338080	632	*	Promoter (<=1kb)	17	321380	338873	17494	2	9501	ENST00000573448.1	793	ENSG00000181031
INPP5D	inositol polyphosphate-5-phosphatase D	-0.202517	-0.703684	0.29865	0.0512857	-0.854134	0.405607	0.802608	-5.15062	peak_94286	Day0vsDay15	chr2	233129286	233129794	509	*	Intron	2	233122216	233130859	8644	1	3635	ENST00000496402.2	7070	ENSG00000168918
LOC124904161	uncharacterized LOC124904161	-0.202515	-0.655534	0.250503	5.41871	-0.926892	0.365913	0.784745	-5.11994	peak_4604	Day0vsDay15	chr1	42035141	42036564	1424	*	Promoter (<=1kb)	1	42036143	42051784	15642	1	124904161	ENST00000670076.1	0	NA
CLDN7	claudin 7	-0.202514	-1.35416	0.949128	-0.75759	-0.364498	0.718936	0.892699	-5.6228	peak_64179	Day0vsDay27	chr17	7260961	7262152	1192	*	Promoter (<=1kb)	17	7246829	7262089	15261	2	1366	ENST00000577138.1	0	ENSG00000181885
CHST5	carbohydrate sulfotransferase 5	-0.202505	-0.949496	0.544485	0.101341	-0.576716	0.571475	0.949285	-5.37002	peak_61676	Day0vsDay8	chr16	75550092	75550596	505	*	3' UTR	16	75528532	75545428	16897	2	23563	ENST00000460606.1	-4664	ENSG00000135702
AGMO	alkylglycerol monooxygenase	-0.202501	-0.648709	0.243707	4.68442	-0.94069	0.356988	0.921729	-5.48283	peak_144901	Day0vsDay8	chr7	15553829	15554488	660	*	Intron	7	15200317	15562015	361699	2	392636	ENST00000342526.8	7527	ENSG00000187546
LOC105373220	uncharacterized LOC105373220	-0.202498	-1.06119	0.656198	-0.87668	-0.488809	0.629772	0.848384	-5.58353	peak_14437	Day0vsDay27	chr1	238110812	238111861	1050	*	Distal Intergenic	1	238238943	238404906	165964	1	105373220	ENST00000665394.1	-127082	NA
CNTNAP2	contactin associated protein 2	-0.202494	-0.680697	0.275709	2.15147	-0.877722	0.389496	0.929279	-5.48418	peak_152484	Day0vsDay8	chr7	148329147	148329853	707	*	Intron	7	148339461	148420998	81538	1	26047	ENST00000463592.3	-9608	ENSG00000174469
DNM2	dynamin 2	-0.202494	-0.644065	0.239078	5.31688	-0.955178	0.351967	0.920238	-5.46866	peak_76692	Day0vsDay8	chr19	10809015	10810227	1213	*	Promoter (<=1kb)	19	10809208	10824806	15599	1	1785	ENST00000590787.1	0	ENSG00000079805
FGD3	FYVE, RhoGEF and PH domain containing 3	-0.202487	-0.635625	0.230651	2.78673	-1.02225	0.32082	0.770563	-5.05771	peak_165018	Day0vsDay15	chr9	93001084	93001457	374	*	Intron	9	93015651	93018200	2550	1	89846	ENST00000494553.1	-14194	ENSG00000127084
GFPT2	glutamine-fructose-6-phosphate transaminase 2	-0.202484	-0.532042	0.127075	3.00632	-1.27355	0.215998	0.740597	-4.82188	peak_134385	Day0vsDay15	chr5	180352887	180354124	1238	*	Promoter (<=1kb)	5	180300698	180353336	52639	2	9945	ENST00000253778.13	0	ENSG00000131459
LINC01503	long intergenic non-protein coding RNA 1503	-0.202481	-0.608663	0.203701	5.33006	-1.03918	0.312744	0.766155	-5.02714	peak_167400	Day0vsDay15	chr9	129360996	129361578	583	*	Distal Intergenic	9	129341625	129359515	17891	1	100506119	ENST00000423122.2	19371	ENSG00000233901
LINC02230	long intergenic non-protein coding RNA 2230	-0.202474	-0.556008	0.15106	2.39929	-1.18712	0.247729	0.566314	-5.073	peak_128424	Day0vsDay27	chr5	73324259	73325234	976	*	Distal Intergenic	5	73337906	73338533	628	1	105379033	ENST00000511174.1	-12672	NA
HIVEP3	HIVEP zinc finger 3	-0.202471	-0.600308	0.195365	5.32231	-1.05491	0.302813	0.76196	-5.01574	peak_4553	Day0vsDay15	chr1	41661318	41663173	1856	*	Promoter (<=1kb)	1	41506365	41662325	155961	2	59269	ENST00000643665.1	0	ENSG00000127124
LOC105379452	uncharacterized LOC105379452	-0.202471	-0.642869	0.237927	0.627412	-0.970454	0.343798	0.656607	-5.25083	peak_163849	Day0vsDay27	chr9	67342607	67343042	436	*	Distal Intergenic	9	67512034	67515393	3360	2	105379452	ENST00000616196.1	172351	NA
EIF2B3	eukaryotic translation initiation factor 2B subunit gamma	-0.202468	-0.635997	0.231061	4.92092	-0.972173	0.343753	0.777704	-5.08324	peak_4847	Day0vsDay15	chr1	44985984	44986972	989	*	Promoter (<=1kb)	1	44850522	44986595	136074	2	8891	ENST00000360403.7	0	ENSG00000070785
PPP6R2	protein phosphatase 6 regulatory subunit 2	-0.202467	-1.09107	0.686133	-0.0842739	-0.472286	0.641332	0.893034	-5.39092	peak_107083	Day0vsDay15	chr22	50360347	50362969	2623	*	Intron	22	50372072	50444391	72320	1	9701	ENST00000216061.9	-9103	ENSG00000100239
LOC101928409	uncharacterized LOC101928409	-0.202463	-1.11673	0.711804	-0.904266	-0.459018	0.650684	0.859302	-5.68676	peak_124005	Day0vsDay27	chr4	173482228	173482799	572	*	Distal Intergenic	4	173508072	173511790	3719	1	101928409	ENST00000693691.2	-25273	NA
DCLK2	doublecortin like kinase 2	-0.202461	-0.798181	0.393258	0.158313	-0.704461	0.488471	0.765697	-5.47946	peak_123211	Day0vsDay27	chr4	150173934	150174380	447	*	Promoter (1-2kb)	4	150175443	150198103	22661	1	166614	ENST00000507694.1	-1063	ENSG00000170390
GOLGA7	golgin A7	-0.202459	-0.621411	0.216493	4.60969	-1.00509	0.327733	0.642286	-5.22869	peak_156565	Day0vsDay27	chr8	41466007	41467391	1385	*	Distal Intergenic	8	41488200	41506012	17813	1	51125	ENST00000688142.1	-20809	ENSG00000147533
LINC02383	long intergenic non-protein coding RNA 2383	-0.202455	-0.570262	0.165352	4.4247	-1.14339	0.267335	0.751154	-4.93896	peak_120001	Day0vsDay15	chr4	43388285	43388997	713	*	Exon	4	43457527	43492543	35017	2	105374436	ENST00000508563.1	103546	ENSG00000248143
AMPH	amphiphysin	-0.20245	-0.781385	0.376486	3.16896	-0.729906	0.474614	0.938011	-5.62599	peak_146207	Day0vsDay8	chr7	38463234	38464168	935	*	Promoter (<=1kb)	7	38384818	38463113	78296	2	273	ENST00000441628.5	-121	ENSG00000078053
LOC124902561	uncharacterized LOC124902561	-0.202447	-1.2833	0.878403	0.440413	-0.388242	0.701535	0.965679	-5.44186	peak_24033	Day0vsDay8	chr10	130261234	130262729	1496	*	Intron	10	130180185	130183643	3459	1	124902561	ENST00000619341.1	81049	NA
STARD13	StAR related lipid transfer domain containing 13	-0.202443	-0.77769	0.372803	0.366447	-0.731593	0.47232	0.755306	-5.46948	peak_42278	Day0vsDay27	chr13	33610389	33611321	933	*	Exon	13	33654659	33676724	22066	2	90627	ENST00000445227.1	65403	ENSG00000133121
FUT11	fucosyltransferase 11	-0.202441	-0.657702	0.252821	5.54589	-0.936404	0.361985	0.922358	-5.48371	peak_19595	Day0vsDay8	chr10	73771985	73773446	1462	*	Promoter (<=1kb)	10	73772276	73776219	3944	1	170384	ENST00000372841.8	0	ENSG00000196968
GRID2IP	Grid2 interacting protein	-0.202435	-0.65636	0.25149	2.41339	-0.949429	0.355076	0.665522	-5.27812	peak_144585	Day0vsDay27	chr7	6556059	6558154	2096	*	Distal Intergenic	7	6496778	6551461	54684	2	392862	ENST00000457091.3	-4598	ENSG00000215045
SYTL2	synaptotagmin like 2	-0.202433	-0.599375	0.19451	4.03656	-1.07722	0.295675	0.611877	-5.16148	peak_30420	Day0vsDay27	chr11	85809010	85810454	1445	*	Promoter (<=1kb)	11	85694275	85811129	116855	2	54843	ENST00000316356.8	675	ENSG00000137501
ROBO1	roundabout guidance receptor 1	-0.202432	-0.707892	0.303029	-0.0211184	-0.830133	0.415302	0.713995	-5.39975	peak_111851	Day0vsDay27	chr3	80050804	80052738	1935	*	Distal Intergenic	3	78597239	79767998	1170760	2	6091	ENST00000464233.6	-282806	ENSG00000169855
LINC01933	long intergenic non-protein coding RNA 1933	-0.202432	-0.646251	0.241388	5.88506	-0.954847	0.352331	0.920238	-5.46657	peak_132269	Day0vsDay8	chr5	151947910	151948551	642	*	Promoter (1-2kb)	5	151949571	152270448	320878	1	101927115	ENST00000524295.5	-1020	ENSG00000254226
LOC102723530	uncharacterized LOC102723530	-0.202429	-0.658206	0.253348	5.40885	-0.922626	0.368257	0.923713	-5.49822	peak_83664	Day0vsDay8	chr2	28423444	28425282	1839	*	Distal Intergenic	2	28448167	28450184	2018	2	102723530	ENST00000439700.1	24902	NA
IGDCC3	immunoglobulin superfamily DCC subclass member 3	-0.202428	-0.604752	0.199895	3.00668	-1.04293	0.308208	0.624087	-5.20267	peak_53656	Day0vsDay27	chr15	65343618	65344306	689	*	Intron	15	65331104	65334641	3538	2	9543	ENST00000559231.1	-8977	ENSG00000174498
IFT22	intraflagellar transport 22	-0.202428	-0.612498	0.207643	5.66945	-1.02379	0.319273	0.770167	-5.04095	peak_149972	Day0vsDay15	chr7	101340221	101340679	459	*	Distal Intergenic	7	101315072	101321823	6752	2	64792	ENST00000495166.1	-18398	ENSG00000128581
SLC37A3	solute carrier family 37 member 3	-0.202426	-0.883028	0.478175	-0.179706	-0.617459	0.543455	0.800248	-5.50766	peak_151988	Day0vsDay27	chr7	140283234	140284003	770	*	Distal Intergenic	7	140335472	140337825	2354	2	84255	ENST00000485139.1	53822	ENSG00000157800
LOC339685	uncharacterized LOC339685	-0.202416	-0.592433	0.187601	2.85876	-1.07577	0.293584	0.610338	-5.18994	peak_106611	Day0vsDay27	chr22	47233586	47234122	537	*	Distal Intergenic	22	47345569	47373541	27973	1	339685	ENST00000434707.1	-111447	ENSG00000224715
KBTBD11-AS1	KBTBD11 antisense RNA 1	-0.202412	-0.699516	0.294692	0.899218	-0.854289	0.403941	0.704873	-5.35026	peak_154221	Day0vsDay27	chr8	1972943	1974081	1139	*	Promoter (<=1kb)	8	1971153	1973176	2024	2	101928058	ENST00000517676.2	0	ENSG00000253764
MIR1915	microRNA 1915	-0.202396	-0.696569	0.291778	2.61312	-0.848943	0.404975	0.705842	-5.37557	peak_16531	Day0vsDay27	chr10	21496407	21497446	1040	*	Promoter (<=1kb)	10	21496562	21496641	80	2	100302129	ENST00000410139.1	0	ENSG00000222071
LOC105374786	uncharacterized LOC105374786	-0.202394	-0.718121	0.313332	3.15411	-0.825897	0.419915	0.933175	-5.56772	peak_85665	Day0vsDay8	chr2	67646214	67647113	900	*	Intron	2	67565604	67684077	118474	2	105374786	ENST00000419809.1	36964	NA
MIR3692	microRNA 3692	-0.202394	-0.913946	0.509158	1.79688	-0.589587	0.561421	0.948892	-5.62206	peak_142175	Day0vsDay8	chr6	157517816	157518103	288	*	Intron	6	157529132	157529200	69	1	100500899	ENST00000577768.1	-11029	ENSG00000266617
TMED10	transmembrane p24 trafficking protein 10	-0.202374	-0.640869	0.236122	4.30241	-0.95823	0.350262	0.920238	-5.4622	peak_48522	Day0vsDay8	chr14	75188558	75189493	936	*	Distal Intergenic	14	75147555	75176612	29058	2	10972	ENST00000555085.1	-11946	ENSG00000170348
MARCHF2	membrane associated ring-CH-type finger 2	-0.202373	-0.655185	0.250438	3.74447	-0.939779	0.359592	0.921987	-5.4661	peak_76405	Day0vsDay8	chr19	8412811	8413680	870	*	Promoter (<=1kb)	19	8413270	8439004	25735	1	51257	ENST00000381035.8	0	ENSG00000099785
LOXHD1	lipoxygenase homology PLAT domains 1	-0.202369	-0.617307	0.212569	4.71146	-1.01092	0.322947	0.77145	-5.05558	peak_72845	Day0vsDay15	chr18	46596148	46596575	428	*	Intron	18	46509567	46601663	92097	2	125336	ENST00000335730.6	5088	ENSG00000167210
CSGALNACT1	chondroitin sulfate N-acetylgalactosaminyltransferase 1	-0.202364	-0.543059	0.138332	4.35324	-1.23119	0.231139	0.743587	-4.85754	peak_155194	Day0vsDay15	chr8	19482010	19482617	608	*	Intron	8	19420383	19495191	74809	2	55790	ENST00000518542.1	12574	ENSG00000147408
USP12	ubiquitin specific peptidase 12	-0.202359	-0.823263	0.418544	1.71959	-0.686129	0.501115	0.941917	-5.53596	peak_41891	Day0vsDay8	chr13	27047017	27047842	826	*	Distal Intergenic	13	27089438	27095706	6269	2	219333	ENST00000612674.1	47864	ENSG00000152484
SMARCA2	SWI/SNF related BAF chromatin remodeling complex subunit ATPase 2	-0.202359	-0.657774	0.253057	2.85586	-0.928014	0.364977	0.922358	-5.45912	peak_162012	Day0vsDay8	chr9	2299555	2300409	855	*	Distal Intergenic	9	2181571	2186183	4613	1	6595	ENST00000635392.1	117984	ENSG00000080503
TECPR2	tectonin beta-propeller repeat containing 2	-0.202356	-0.592586	0.187873	3.98334	-1.07817	0.29474	0.75946	-4.99968	peak_50418	Day0vsDay15	chr14	102434546	102435489	944	*	Promoter (<=1kb)	14	102434839	102443682	8844	1	9895	ENST00000560060.5	0	ENSG00000196663
NMRK2	nicotinamide riboside kinase 2	-0.202356	-0.592216	0.187505	1.89438	-1.0997	0.28628	0.756527	-4.97238	peak_75720	Day0vsDay15	chr19	3940777	3941166	390	*	3' UTR	19	3936622	3942174	5553	1	27231	ENST00000597889.1	4155	ENSG00000077009
SDK1	sidekick cell adhesion molecule 1	-0.202356	-1.24576	0.841046	-0.0123881	-0.401995	0.691532	0.96533	-5.51119	peak_144215	Day0vsDay8	chr7	3884553	3885283	731	*	Intron	7	3950920	3958287	7368	1	221935	ENST00000426596.1	-65637	ENSG00000146555
MARCHF8	membrane associated ring-CH-type finger 8	-0.202355	-0.506893	0.102183	2.43041	-1.3773	0.182149	0.731988	-4.71219	peak_17915	Day0vsDay15	chr10	45464609	45465898	1290	*	Promoter (2-3kb)	10	45457511	45462204	4694	2	220972	ENST00000476962.1	-2405	ENSG00000165406
LOC105373896	uncharacterized LOC105373896	-0.202337	-0.704781	0.300107	0.0551718	-0.834728	0.412765	0.805752	-5.16842	peak_93546	Day0vsDay15	chr2	220998056	220998520	465	*	Distal Intergenic	2	220791078	220797893	6816	1	105373896	ENST00000424395.1	206978	NA
LOC105370660	uncharacterized LOC105370660	-0.202335	-0.754397	0.349727	3.22078	-0.762461	0.455194	0.935999	-5.62893	peak_49994	Day0vsDay8	chr14	99333413	99334126	714	*	Distal Intergenic	14	99284624	99287369	2746	2	105370660	ENST00000692131.2	-46044	NA
FAM53B-AS1	FAM53B antisense RNA 1	-0.202334	-0.645154	0.240486	5.16338	-0.955036	0.352156	0.663329	-5.269	peak_23360	Day0vsDay27	chr10	124688459	124689593	1135	*	Intron	10	124703625	124714217	10593	1	101927944	ENST00000448422.2	-14032	NA
LOC124902436	talanin	-0.202329	-0.561123	0.156466	2.25219	-1.19196	0.249063	0.745742	-4.89523	peak_18886	Day0vsDay15	chr10	62610211	62611210	1000	*	Intron	10	62643773	62670374	26602	1	124902436	ENST00000344640.7	-32563	ENSG00000285551
ACSM2A	acyl-CoA synthetase medium chain family member 2A	-0.202328	-0.601958	0.197302	1.63901	-1.04944	0.30527	0.621588	-5.20605	peak_58453	Day0vsDay27	chr16	20484655	20485081	427	*	Promoter (2-3kb)	16	20482270	20486881	4612	1	123876	ENST00000576119.1	2385	ENSG00000183747
SOX4	SRY-box transcription factor 4	-0.202328	-0.575031	0.170376	4.49453	-1.12525	0.272503	0.752702	-4.95568	peak_135929	Day0vsDay15	chr6	21586885	21587263	379	*	Intron	6	21593751	21598619	4869	1	6659	ENST00000244745.4	-6488	ENSG00000124766
CUX1	cut like homeobox 1	-0.202322	-0.604165	0.199521	5.51292	-1.04919	0.307857	0.764189	-5.0185	peak_150076	Day0vsDay15	chr7	101978343	101979294	952	*	Intron	7	101959390	102104459	145070	1	1523	ENST00000606749.1	18953	ENSG00000257923
GSE1	Gse1 coiled-coil protein	-0.202318	-0.932676	0.528041	0.248283	-0.574189	0.571613	0.868648	-5.34398	peak_62357	Day0vsDay15	chr16	85198214	85198697	484	*	Intron	16	85171276	85185363	14088	1	23199	ENST00000574293.1	26938	ENSG00000131149
BCR	BCR activator of RhoGEF and GTPase	-0.202316	-0.912177	0.507544	-0.0204526	-0.590766	0.560645	0.809642	-5.55745	peak_103920	Day0vsDay27	chr22	23234392	23235207	816	*	Intron	22	23251032	23261393	10362	1	613	ENST00000480973.1	-15825	ENSG00000186716
CFAP99	cilia and flagella associated protein 99	-0.202315	-0.642149	0.237518	1.24509	-0.957792	0.350289	0.779639	-5.13775	peak_117843	Day0vsDay15	chr4	2428475	2428908	434	*	Promoter (1-2kb)	4	2426521	2450360	23840	1	402160	ENST00000511731.5	1954	ENSG00000206113
IER5L-AS1	IER5L antisense RNA 1	-0.202315	-0.696506	0.291875	5.66072	-0.849691	0.406384	0.931238	-5.55827	peak_167382	Day0vsDay8	chr9	129235497	129237676	2180	*	Intron	9	129258354	129259865	1512	1	105376290	ENST00000427080.2	-20678	NA
ITM2B	integral membrane protein 2B	-0.202309	-0.678939	0.274322	4.87214	-0.880659	0.389734	0.929279	-5.53423	peak_42932	Day0vsDay8	chr13	48222455	48222968	514	*	Distal Intergenic	13	48232612	48261875	29264	1	9445	ENST00000649266.1	-9644	ENSG00000136156
ZFYVE28	zinc finger FYVE-type containing 28	-0.202307	-0.702975	0.298361	5.49427	-0.843118	0.410072	0.931238	-5.56137	peak_117838	Day0vsDay8	chr4	2401881	2403396	1516	*	Intron	4	2339517	2406665	67149	2	57732	ENST00000508184.5	3269	ENSG00000159733
LINC01979	long intergenic non-protein coding RNA 1979	-0.202304	-0.729062	0.324453	2.30508	-0.799036	0.434632	0.934819	-5.49895	peak_70111	Day0vsDay8	chr17	79924183	79924816	634	*	Promoter (1-2kb)	17	79915252	79926725	11474	2	101928766	ENST00000576738.1	1909	ENSG00000262585
LOC124901635	uncharacterized LOC124901635	-0.202299	-0.62014	0.215542	2.65811	-1.00653	0.32676	0.64145	-5.2308	peak_147335	Day0vsDay27	chr7	54600431	54601580	1150	*	Distal Intergenic	7	54576052	54578794	2743	2	124901635	ENST00000439027.1	-21637	ENSG00000228735
IQCH-AS1	IQCH antisense RNA 1	-0.202292	-0.709028	0.304444	4.76272	-0.844568	0.409555	0.709189	-5.35059	peak_53882	Day0vsDay27	chr15	67520639	67522035	1397	*	Promoter (<=1kb)	15	67403619	67521636	118018	2	100506686	ENST00000559298.5	0	ENSG00000259673
ACBD7	acyl-CoA binding domain containing 7	-0.202285	-0.576691	0.17212	4.81387	-1.12551	0.275014	0.753545	-4.9527	peak_16284	Day0vsDay15	chr10	15088327	15089204	878	*	Promoter (<=1kb)	10	15078487	15088481	9995	2	414149	ENST00000496890.1	0	ENSG00000176244
LINC02641	long intergenic non-protein coding RNA 2641	-0.202276	-0.732252	0.327701	0.876319	-0.791124	0.437243	0.934819	-5.38795	peak_23186	Day0vsDay8	chr10	123582023	123582650	628	*	Exon	10	123560326	123562213	1888	1	105378531	ENST00000665714.1	21697	ENSG00000286344
EHD1	EH domain containing 1	-0.202274	-0.622445	0.217896	1.53264	-1.03168	0.315863	0.767601	-5.04299	peak_28716	Day0vsDay15	chr11	64853683	64853990	308	*	Promoter (1-2kb)	11	64854292	64855095	804	2	10938	ENST00000488711.1	1105	ENSG00000110047
MIR346	microRNA 346	-0.202271	-0.866215	0.461672	-0.430802	-0.633715	0.533074	0.794149	-5.53771	peak_20567	Day0vsDay27	chr10	86282595	86283359	765	*	Intron	10	86264694	86264788	95	2	442911	ENST00000362234.2	-17807	ENSG00000199104
SATB1-AS1	SATB1 antisense RNA 1	-0.20227	-0.608889	0.204348	2.54706	-1.03455	0.317183	0.632505	-5.22223	peak_108457	Day0vsDay27	chr3	18489957	18490575	619	*	Intron	3	18472362	18530351	57990	1	101927777	ENST00000625515.2	17595	NA
IRF4	interferon regulatory factor 4	-0.202268	-0.718463	0.313927	5.04543	-0.814794	0.425614	0.934052	-5.58162	peak_134553	Day0vsDay8	chr6	441209	442152	944	*	Distal Intergenic	6	391777	396085	4309	1	3662	ENST00000469834.2	49432	ENSG00000137265
PCDHAC2	protocadherin alpha subfamily C, 2	-0.202266	-0.616214	0.211682	5.0916	-1.01613	0.323163	0.638517	-5.21902	peak_131432	Day0vsDay27	chr5	140966293	140967139	847	*	Promoter (<=1kb)	5	140966470	140969480	3011	1	56134	ENST00000615316.1	0	ENSG00000243232
LINC02005	long intergenic non-protein coding RNA 2005	-0.202256	-0.83638	0.431869	-0.612285	-0.66541	0.513732	0.846196	-5.28356	peak_111724	Day0vsDay15	chr3	73729847	73730522	676	*	Distal Intergenic	3	73805754	73879620	73867	1	105377165	ENST00000659853.1	-75232	NA
MIR3141	microRNA 3141	-0.202252	-0.644673	0.240168	4.55061	-0.94758	0.353545	0.92036	-5.47987	peak_132403	Day0vsDay8	chr5	154578311	154578695	385	*	Distal Intergenic	5	154596012	154596072	61	2	100422950	ENST00000585290.1	17377	ENSG00000264760
RCC1L	RCC1 like	-0.202248	-0.604826	0.20033	6.04762	-1.04494	0.309836	0.764944	-5.02191	peak_148702	Day0vsDay15	chr7	75052294	75052714	421	*	Exon	7	75042974	75064728	21755	2	81554	ENST00000618102.4	12014	ENSG00000274523
RALY	RALY heterogeneous nuclear ribonucleoprotein	-0.202247	-0.804436	0.399942	3.20832	-0.705195	0.489556	0.94013	-5.62682	peak_97664	Day0vsDay8	chr20	34015894	34016424	531	*	Intron	20	34029861	34077129	47269	1	22913	ENST00000442805.1	-13437	ENSG00000125970
SCARB1	scavenger receptor class B member 1	-0.202239	-0.67892	0.274441	3.95034	-0.902654	0.378745	0.925929	-5.49483	peak_40322	Day0vsDay8	chr12	124811827	124812851	1025	*	Promoter (1-2kb)	12	124777212	124814521	37310	2	949	ENST00000681555.1	1670	ENSG00000073060
UBE2E3	ubiquitin conjugating enzyme E2 E3	-0.202232	-0.652577	0.248112	1.80157	-0.930814	0.361963	0.922358	-5.44454	peak_91728	Day0vsDay8	chr2	180870531	180872304	1774	*	Intron	2	180967248	181060812	93565	1	10477	ENST00000602303.5	-94944	ENSG00000170035
WNT11	Wnt family member 11	-0.202225	-0.588619	0.184169	2.52594	-1.08483	0.289638	0.757868	-5.00522	peak_29966	Day0vsDay15	chr11	76206242	76206845	604	*	Promoter (<=1kb)	11	76186325	76206502	20178	2	7481	ENST00000322563.8	0	ENSG00000085741
BMS1P22	BMS1 pseudogene 22	-0.202222	-0.955464	0.551019	-0.410656	-0.556483	0.583448	0.823615	-5.64149	peak_103131	Day0vsDay27	chr22	15801876	15802200	325	*	Intron	22	15805847	15806503	657	2	106480334	ENST00000414726.1	4303	ENSG00000290415
AEN	apoptosis enhancing nuclease	-0.202222	-0.751786	0.347343	2.24286	-0.783205	0.443726	0.934861	-5.53579	peak_55479	Day0vsDay8	chr15	88629820	88630606	787	*	3' UTR	15	88626612	88632281	5670	1	64782	ENST00000557927.1	3208	ENSG00000181026
LINC02134	long intergenic non-protein coding RNA 2134	-0.202219	-0.643707	0.239269	-0.0352911	-0.980732	0.339599	0.653288	-5.17445	peak_59770	Day0vsDay27	chr16	47932937	47933356	420	*	Distal Intergenic	16	47965620	47971693	6074	1	105371238	ENST00000657877.1	-32264	NA
MECR	mitochondrial trans-2-enoyl-CoA reductase	-0.202219	-0.639411	0.234973	5.04504	-0.959152	0.350144	0.779607	-5.09518	peak_3293	Day0vsDay15	chr1	29230490	29231425	936	*	Promoter (<=1kb)	1	29192657	29230934	38278	2	51102	ENST00000263702.11	0	ENSG00000116353
ABCC6P2	ATP binding cassette subfamily C member 6 pseudogene 2	-0.202215	-1.27147	0.867041	0.0102835	-0.393063	0.698547	0.965679	-5.48044	peak_57969	Day0vsDay8	chr16	14819569	14819881	313	*	Distal Intergenic	16	14820792	14824669	3878	2	730013	ENST00000526069.1	4788	ENSG00000290943
DOLK	dolichol kinase	-0.202214	-0.627556	0.223128	2.85107	-1.00047	0.330878	0.645258	-5.24095	peak_167336	Day0vsDay27	chr9	128946867	128948619	1753	*	Promoter (<=1kb)	9	128945530	128947603	2074	2	22845	ENST00000372586.4	0	ENSG00000175283
GTF3C4	general transcription factor IIIC subunit 4	-0.202211	-0.653381	0.248958	3.60965	-0.929016	0.362874	0.671741	-5.31562	peak_167867	Day0vsDay27	chr9	132694207	132694529	323	*	3' UTR	9	132670464	132694953	24490	1	9329	ENST00000372146.5	23743	ENSG00000125484
SESN1	sestrin 1	-0.202211	-0.676111	0.271689	4.98809	-0.896194	0.382023	0.687503	-5.31548	peak_139953	Day0vsDay27	chr6	109002907	109003208	302	*	Promoter (1-2kb)	6	108999939	109001472	1534	2	27244	ENST00000523632.1	-1435	ENSG00000080546
AFAP1L1	actin filament associated protein 1 like 1	-0.202211	-0.709292	0.304871	5.76057	-0.826576	0.417274	0.932131	-5.57868	peak_131930	Day0vsDay8	chr5	149264358	149265295	938	*	Intron	5	149271859	149343637	71779	1	134265	ENST00000296721.9	-6564	ENSG00000157510
UXS1	UDP-glucuronate decarboxylase 1	-0.202201	-1.19947	0.795071	-0.356493	-0.420268	0.67833	0.964113	-5.46918	peak_88006	Day0vsDay8	chr2	106158857	106159324	468	*	Promoter (<=1kb)	2	106145190	106160112	14923	2	80146	ENST00000479774.5	788	ENSG00000115652
TPD52	tumor protein D52	-0.202198	-0.777613	0.373217	-0.243248	-0.728373	0.474	0.756294	-5.45391	peak_158337	Day0vsDay27	chr8	80091464	80092132	669	*	Intron	8	80034872	80080831	45960	2	7163	ENST00000448733.3	-10633	ENSG00000076554
CYBA	cytochrome b-245 alpha chain	-0.202191	-0.821076	0.416694	0.122417	-0.677188	0.505284	0.776111	-5.4946	peak_62930	Day0vsDay27	chr16	88649965	88651848	1884	*	Promoter (<=1kb)	16	88643275	88651081	7807	2	1535	ENST00000696156.1	0	ENSG00000051523
LINC01048	long intergenic non-protein coding RNA 1048	-0.20219	-0.701276	0.296896	5.56218	-0.839734	0.410011	0.931238	-5.56881	peak_42389	Day0vsDay8	chr13	37422399	37423460	1062	*	Distal Intergenic	13	37481467	37484769	3303	2	103695431	ENST00000414480.1	61309	ENSG00000230390
GABRG3	gamma-aminobutyric acid type A receptor subunit gamma3	-0.202183	-0.639857	0.235492	3.05121	-0.981772	0.339222	0.775856	-5.07271	peak_51608	Day0vsDay15	chr15	27763556	27764052	497	*	Intron	15	27519972	27530920	10949	1	2567	ENST00000451330.2	243584	ENSG00000182256
ATP8B4	ATPase phospholipid transporting 8B4 (putative)	-0.202176	-0.55081	0.146458	4.013	-1.23973	0.231398	0.743587	-4.84199	peak_52802	Day0vsDay15	chr15	49927574	49927922	349	*	Intron	15	49920274	49931234	10961	2	79895	ENST00000558458.1	3312	ENSG00000104043
CPNE5	copine 5	-0.202176	-1.07599	0.671635	1.77255	-0.484098	0.633802	0.95752	-5.61671	peak_137133	Day0vsDay8	chr6	36757327	36757602	276	*	Promoter (<=1kb)	6	36740775	36757381	16607	2	57699	ENST00000459703.5	0	ENSG00000124772
LOC105369656	uncharacterized LOC105369656	-0.202175	-0.717923	0.313572	2.3594	-0.820693	0.422195	0.933687	-5.489	peak_34491	Day0vsDay8	chr12	10279822	10280340	519	*	Exon	12	10280424	10291251	10828	2	105369656	ENST00000702601.1	10911	ENSG00000290036
HBP1	HMG-box transcription factor 1	-0.202174	-0.621443	0.217095	5.14452	-0.999517	0.328316	0.772924	-5.06318	peak_150435	Day0vsDay15	chr7	107212907	107213504	598	*	Intron	7	107195982	107201454	5473	1	26959	ENST00000463790.1	16925	ENSG00000105856
TSNARE1	t-SNARE domain containing 1	-0.202173	-0.629005	0.22466	1.23376	-0.997352	0.33144	0.773765	-5.08406	peak_161472	Day0vsDay15	chr8	142368613	142369310	698	*	Intron	8	142212167	142354763	142597	2	203062	ENST00000520166.5	-13850	ENSG00000171045
LOC124903854	uncharacterized LOC124903854	-0.202167	-0.676054	0.27172	4.79416	-0.897906	0.381429	0.92698	-5.51775	peak_1761	Day0vsDay8	chr1	15603075	15604062	988	*	Promoter (<=1kb)	1	15586136	15603626	17491	2	124903854	ENST00000428945.1	0	NA
AGXT	alanine--glyoxylate aminotransferase	-0.202164	-0.962237	0.557908	1.18291	-0.571091	0.574943	0.950193	-5.62989	peak_95317	Day0vsDay8	chr2	240876999	240878304	1306	*	Promoter (<=1kb)	2	240876913	240880502	3590	1	189	ENST00000470255.1	86	ENSG00000172482
LINC01944	long intergenic non-protein coding RNA 1944	-0.202163	-0.591835	0.18751	4.43662	-1.07888	0.294679	0.75946	-4.9964	peak_133438	Day0vsDay15	chr5	172558211	172559062	852	*	Promoter (<=1kb)	5	172543403	172559142	15740	2	105377728	ENST00000652199.1	80	ENSG00000254299
TGFA	transforming growth factor alpha	-0.202161	-0.711564	0.307242	2.97951	-0.83981	0.412936	0.931238	-5.53145	peak_85901	Day0vsDay8	chr2	70398227	70399623	1397	*	Distal Intergenic	2	70449319	70465733	16415	2	7039	ENST00000419940.5	66110	ENSG00000163235
LOC105376494	uncharacterized LOC105376494	-0.20216	-0.720265	0.315946	2.69392	-0.831355	0.416964	0.932131	-5.50945	peak_17462	Day0vsDay8	chr10	35640577	35641590	1014	*	Promoter (<=1kb)	10	35641097	35647826	6730	1	105376494	ENST00000668682.1	0	NA
ELN	elastin	-0.202159	-0.9395	0.535181	-0.849525	-0.569697	0.57526	0.869812	-5.33639	peak_148540	Day0vsDay15	chr7	74037523	74038573	1051	*	Promoter (<=1kb)	7	74037707	74041251	3545	1	2006	ENST00000685240.1	0	ENSG00000049540
RAB5IF	RAB5 interacting factor	-0.202158	-0.663049	0.258733	4.78131	-0.909181	0.373021	0.924788	-5.50903	peak_97922	Day0vsDay8	chr20	36612440	36613647	1208	*	3' UTR	20	36607805	36612557	4753	1	55969	ENST00000494506.1	4635	ENSG00000101084
DENND4A	DENN domain containing 4A	-0.202153	-0.601063	0.196757	4.70772	-1.05065	0.306842	0.763663	-5.02229	peak_53686	Day0vsDay15	chr15	65772799	65773865	1067	*	Intron	15	65661815	65761437	99623	2	10260	ENST00000635620.2	-11362	ENSG00000174485
LRFN2	leucine rich repeat and fibronectin type III domain containing 2	-0.202148	-0.627543	0.223247	3.01707	-1.00181	0.329478	0.91543	-5.37732	peak_137451	Day0vsDay8	chr6	40569135	40569745	611	*	Intron	6	40392266	40587353	195088	2	57497	ENST00000700335.1	17608	ENSG00000156564
LOC101929846	uncharacterized LOC101929846	-0.202145	-0.629589	0.225298	4.60858	-0.980261	0.337521	0.919033	-5.44684	peak_18952	Day0vsDay8	chr10	63629248	63631105	1858	*	Promoter (<=1kb)	10	63630672	63655769	25098	1	101929846	ENST00000654322.1	0	NA
LOC105378560	uncharacterized LOC105378560	-0.202142	-0.924004	0.519719	0.023255	-0.610467	0.549815	0.947642	-5.37881	peak_23946	Day0vsDay8	chr10	129705806	129706807	1002	*	Intron	10	129701627	129717867	16241	1	105378560	ENST00000462672.1	4179	NA
GPAT2	glycerol-3-phosphate acyltransferase 2, mitochondrial	-0.202141	-0.953509	0.549227	-0.483684	-0.557646	0.582667	0.872838	-5.38195	peak_87170	Day0vsDay15	chr2	96038129	96038934	806	*	Promoter (<=1kb)	2	96034965	96039451	4487	2	150763	ENST00000488515.1	517	ENSG00000186281
GPC1	glypican 1	-0.202136	-0.725929	0.321656	0.0375468	-0.799912	0.432239	0.81423	-5.22541	peak_95237	Day0vsDay15	chr2	240384467	240385494	1028	*	Distal Intergenic	2	240435663	240468076	32414	1	2817	ENST00000264039.7	-50169	ENSG00000063660
BCAR3	BCAR3 adaptor protein, NSP family member	-0.202135	-0.785863	0.381594	-0.794411	-0.717773	0.480384	0.760329	-5.50884	peak_6978	Day0vsDay27	chr1	93721628	93722252	625	*	Intron	1	93561741	93681837	120097	2	8412	ENST00000260502.11	-39791	ENSG00000137936
MIR3667	microRNA 3667	-0.202133	-0.765844	0.361578	-0.23973	-0.751292	0.461491	0.825367	-5.20929	peak_106919	Day0vsDay15	chr22	49551401	49552098	698	*	Intron	22	49543393	49543466	74	2	100500882	ENST00000581025.1	-7935	ENSG00000264139
MATK	megakaryocyte-associated tyrosine kinase	-0.202132	-0.655598	0.251334	4.72167	-0.926299	0.366168	0.922358	-5.49273	peak_75698	Day0vsDay8	chr19	3783476	3784278	803	*	Promoter (<=1kb)	19	3779133	3784152	5020	2	4145	ENST00000590493.5	0	ENSG00000007264
DNAJB5-DT	DNAJB5 divergent transcript	-0.20213	-0.819182	0.414923	-0.482497	-0.678993	0.504161	0.84256	-5.30361	peak_163213	Day0vsDay15	chr9	34988860	34989983	1124	*	Promoter (<=1kb)	9	34985410	34989379	3970	2	101926900	ENST00000626300.1	0	ENSG00000281491
ZBTB7C	zinc finger and BTB domain containing 7C	-0.20213	-0.761917	0.357657	0.362671	-0.75348	0.459713	0.747067	-5.42819	peak_73005	Day0vsDay27	chr18	48418488	48419182	695	*	Distal Intergenic	18	48041052	48410752	369701	2	201501	ENST00000588149.5	-7736	ENSG00000184828
SLC25A2	solute carrier family 25 member 2	-0.202126	-0.593974	0.189722	5.73681	-1.07078	0.298431	0.761077	-5.00012	peak_131441	Day0vsDay15	chr5	141303530	141304149	620	*	Promoter (<=1kb)	5	141302635	141304049	1415	2	83884	ENST00000239451.7	0	ENSG00000120329
NAP1L1	nucleosome assembly protein 1 like 1	-0.202114	-0.684671	0.280444	3.28668	-0.90055	0.380261	0.686278	-5.3178	peak_37368	Day0vsDay27	chr12	76085568	76085783	216	*	Promoter (<=1kb)	12	76053788	76084735	30948	2	4673	ENST00000548273.5	-833	ENSG00000187109
SMTN	smoothelin	-0.202112	-0.760615	0.356391	0.250537	-0.750109	0.461066	0.748069	-5.52605	peak_104695	Day0vsDay27	chr22	31084412	31085502	1091	*	Promoter (<=1kb)	22	31084996	31104623	19628	1	6525	ENST00000612341.4	0	ENSG00000183963
MEAF6	MYST/Esa1 associated factor 6	-0.202107	-0.681377	0.277164	1.51725	-0.877106	0.390465	0.929414	-5.46708	peak_4170	Day0vsDay8	chr1	37519273	37519978	706	*	Distal Intergenic	1	37489993	37514766	24774	2	64769	ENST00000296214.10	-4507	ENSG00000163875
SELENOKP3	selenoprotein K pseudogene 3	-0.202104	-0.685359	0.28115	4.12431	-0.886901	0.387001	0.928234	-5.51474	peak_140400	Day0vsDay8	chr6	118800200	118801239	1040	*	Distal Intergenic	6	118782848	118783131	284	1	100287632	ENST00000404721.2	17352	NA
NOTCH3	notch receptor 3	-0.202104	-0.592811	0.188604	5.53529	-1.09607	0.288079	0.757388	-4.97517	peak_77234	Day0vsDay15	chr19	15213729	15214395	667	*	Distal Intergenic	19	15159038	15200995	41958	2	4854	ENST00000263388.7	-12734	ENSG00000074181
ACTR3B	actin related protein 3B	-0.202103	-0.62072	0.216515	2.56168	-1.03147	0.318119	0.633445	-5.2314	peak_153043	Day0vsDay27	chr7	153043510	153044991	1482	*	Distal Intergenic	7	152810742	152855371	44630	1	57180	ENST00000479402.1	232768	ENSG00000133627
AAAS	aladin WD repeat nucleoporin	-0.202096	-0.667942	0.263751	5.84222	-0.900422	0.379707	0.92633	-5.51675	peak_36296	Day0vsDay8	chr12	53315163	53315783	621	*	Promoter (<=1kb)	12	53307890	53315784	7895	2	8086	ENST00000672900.1	1	ENSG00000094914
MIR4318	microRNA 4318	-0.202095	-0.888621	0.484431	4.00906	-0.610176	0.547942	0.947642	-5.73134	peak_72513	Day0vsDay8	chr18	37780276	37781187	912	*	Distal Intergenic	18	37657135	37657215	81	1	100422857	ENST00000580543.1	123141	ENSG00000266530
UROD	uroporphyrinogen decarboxylase	-0.202087	-0.583325	0.179152	2.37952	-1.09875	0.283652	0.755959	-4.99369	peak_4850	Day0vsDay15	chr1	45014497	45014841	345	*	Promoter (<=1kb)	1	45014539	45015392	854	1	7389	ENST00000466193.1	0	ENSG00000126088
C3orf22	chromosome 3 open reading frame 22	-0.202087	-0.705863	0.30169	3.7362	-0.841201	0.411182	0.71062	-5.35876	peak_113612	Day0vsDay27	chr3	126548438	126548843	406	*	Intron	3	126549692	126558932	9241	2	152065	ENST00000318225.3	10089	ENSG00000180697
LOC101928188	uncharacterized LOC101928188	-0.202085	-0.648766	0.244596	4.68118	-0.945898	0.356671	0.666939	-5.27678	peak_59153	Day0vsDay27	chr16	29219809	29220585	777	*	Promoter (<=1kb)	16	29217170	29220031	2862	2	101928188	ENST00000566070.1	0	NA
PLSCR1	phospholipid scramblase 1	-0.202083	-0.708839	0.304672	-0.0192522	-0.826589	0.417267	0.715392	-5.445	peak_115075	Day0vsDay27	chr3	146553939	146554648	710	*	Distal Intergenic	3	146517158	146544856	27699	2	5359	ENST00000472349.1	-9083	ENSG00000188313
MUC5AC	mucin 5AC, oligomeric mucus/gel-forming	-0.202079	-1.10278	0.69862	0.00738971	-0.465049	0.646426	0.959601	-5.45641	peak_24947	Day0vsDay8	chr11	1167383	1168625	1243	*	Exon	11	1157953	1201138	43186	1	4586	ENST00000621226.2	9430	ENSG00000215182
CEP85L	centrosomal protein 85 like	-0.20207	-0.56197	0.15783	2.76032	-1.20767	0.243293	0.74484	-4.86993	peak_140380	Day0vsDay15	chr6	118639210	118639783	574	*	Intron	6	118566055	118647105	81051	2	387119	ENST00000476150.5	7322	ENSG00000111860
ASTN2	astrotactin 2	-0.202068	-0.635261	0.231125	3.72008	-1.0035	0.329269	0.915409	-5.40781	peak_166388	Day0vsDay8	chr9	116447586	116448497	912	*	Intron	9	116437223	116440735	3513	2	23245	ENST00000417725.1	-6851	ENSG00000148219
PRDM11	PR/SET domain 11	-0.202066	-0.651034	0.246902	4.57496	-0.945966	0.356634	0.921555	-5.46612	peak_27551	Day0vsDay8	chr11	45102364	45103411	1048	*	Intron	11	45095806	45224908	129103	1	56981	ENST00000530656.5	6558	ENSG00000019485
LOC105378084	uncharacterized LOC105378084	-0.202062	-0.636839	0.232715	2.0208	-0.964713	0.346628	0.65875	-5.26448	peak_142400	Day0vsDay27	chr6	159374611	159376397	1787	*	Exon	6	159359992	159383321	23330	2	105378084	ENST00000666569.1	6924	NA
FSD1L	fibronectin type III and SPRY domain containing 1 like	-0.202061	-0.575773	0.171651	3.82288	-1.12141	0.276779	0.754101	-4.96538	peak_165795	Day0vsDay15	chr9	105405213	105406304	1092	*	Intron	9	105447796	105530963	83168	1	83856	ENST00000495708.5	-41492	ENSG00000106701
LOC107985118	uncharacterized LOC107985118	-0.20206	-0.70855	0.304431	2.36388	-0.832868	0.415053	0.932085	-5.5197	peak_72493	Day0vsDay8	chr18	37585944	37586364	421	*	Intron	18	37567723	37638931	71209	1	107985118	ENST00000661428.1	18221	NA
LIPG	lipase G, endothelial type	-0.202054	-0.605404	0.201297	6.25945	-1.04308	0.310843	0.765288	-5.02334	peak_73121	Day0vsDay15	chr18	49540178	49540582	405	*	Distal Intergenic	18	49560699	49581849	21151	1	9388	ENST00000577628.5	-20117	ENSG00000101670
CRTAC1	cartilage acidic protein 1	-0.202052	-0.627143	0.223038	5.33708	-0.986101	0.336529	0.650529	-5.24909	peak_21291	Day0vsDay27	chr10	97869175	97870078	904	*	3' UTR	10	97878397	97884242	5846	2	55118	ENST00000436034.1	14164	ENSG00000095713
ATXN1	ataxin 1	-0.202049	-0.663452	0.259353	1.83052	-0.908815	0.374665	0.788315	-5.13124	peak_135737	Day0vsDay15	chr6	16711485	16713558	2074	*	Intron	6	16432564	16750092	317529	2	6310	ENST00000483591.6	36534	ENSG00000124788
OR7E47P	olfactory receptor family 7 subfamily E member 47 pseudogene	-0.202046	-0.588927	0.184835	2.53712	-1.08668	0.290774	0.608147	-5.16241	peak_36128	Day0vsDay27	chr12	52094455	52094990	536	*	Promoter (<=1kb)	12	52093569	52108250	14682	1	26628	ENST00000546981.1	886	ENSG00000290965
LINC01889	long intergenic non-protein coding RNA 1889	-0.202045	-0.738461	0.33437	-0.0282167	-0.794214	0.437177	0.730898	-5.33815	peak_89272	Day0vsDay27	chr2	125514899	125515986	1088	*	Distal Intergenic	2	125710969	125765842	54874	1	105373597	ENST00000430692.1	-194983	NA
TMEM183A	transmembrane protein 183A	-0.202042	-0.568184	0.1641	5.31993	-1.14845	0.265617	0.750362	-4.93056	peak_11979	Day0vsDay15	chr1	203006517	203008053	1537	*	Promoter (<=1kb)	1	203007374	203024848	17475	1	92703	ENST00000367242.4	0	ENSG00000163444
SLITRK3	SLIT and NTRK like family member 3	-0.20204	-0.682298	0.278218	5.15593	-0.876623	0.392021	0.929458	-5.53463	peak_115782	Day0vsDay8	chr3	165188059	165188686	628	*	Exon	3	165186720	165196384	9665	2	22865	ENST00000475390.2	7698	ENSG00000121871
LNX2	ligand of numb-protein X 2	-0.202039	-0.692978	0.288901	6.38383	-0.859388	0.401355	0.93114	-5.54729	peak_41938	Day0vsDay8	chr13	27595106	27595526	421	*	Intron	13	27545925	27608013	62089	2	222484	ENST00000649248.1	12487	ENSG00000139517
MIR4476	microRNA 4476	-0.202033	-0.62943	0.225365	4.94745	-0.983865	0.33837	0.919206	-5.4431	peak_163374	Day0vsDay8	chr9	36881533	36882150	618	*	3' UTR	9	36893462	36893531	70	2	100616456	ENST00000577752.1	11381	ENSG00000265368
COL5A3	collagen type V alpha 3 chain	-0.202032	-0.767364	0.3633	-0.377125	-0.748781	0.462689	0.749304	-5.43494	peak_76537	Day0vsDay27	chr19	9992873	9993354	482	*	Exon	19	9959561	10010504	50944	2	50509	ENST00000264828.4	17150	ENSG00000080573
SSPOP	SCO-spondin, pseudogene	-0.202025	-0.852191	0.448142	0.227984	-0.646519	0.525081	0.85065	-5.33092	peak_152634	Day0vsDay15	chr7	149803007	149803457	451	*	Exon	7	149810915	149812635	1721	1	23145	ENST00000481772.3	-7458	ENSG00000197558
RFPL1	ret finger protein like 1	-0.202024	-0.618195	0.214147	2.92277	-1.00621	0.325159	0.771901	-5.07276	peak_104512	Day0vsDay15	chr22	29449440	29449949	510	*	Intron	22	29438583	29442455	3873	1	5988	ENST00000354373.2	10857	ENSG00000128250
CPT1C	carnitine palmitoyltransferase 1C	-0.202006	-0.698218	0.294206	2.98986	-0.879307	0.392941	0.929562	-5.51051	peak_80494	Day0vsDay8	chr19	49704436	49704965	530	*	Promoter (<=1kb)	19	49704687	49706073	1387	1	126129	ENST00000594431.1	0	ENSG00000169169
LOC105369844	uncharacterized LOC105369844	-0.202002	-0.621809	0.217805	2.76065	-1.03513	0.314748	0.63014	-5.20326	peak_37343	Day0vsDay27	chr12	75702606	75702994	389	*	Intron	12	75694010	75698816	4807	2	105369844	ENST00000548702.1	-3790	NA
MIDN	midnolin	-0.201993	-0.622995	0.21901	4.61491	-1.00262	0.329122	0.915409	-5.41928	peak_75202	Day0vsDay8	chr19	1250595	1250991	397	*	Promoter (<=1kb)	19	1251261	1254237	2977	1	90007	ENST00000591302.1	-270	ENSG00000167470
NFATC2	nuclear factor of activated T cells 2	-0.201992	-0.645896	0.241912	4.37768	-0.943196	0.355733	0.781454	-5.10914	peak_99383	Day0vsDay15	chr20	51541054	51543018	1965	*	Promoter (<=1kb)	20	51386957	51542719	155763	2	4773	ENST00000396009.7	0	ENSG00000101096
PFAS	phosphoribosylformylglycinamidine synthase	-0.20199	-0.590665	0.186685	5.3888	-1.07746	0.295308	0.75985	-4.99543	peak_64324	Day0vsDay15	chr17	8246862	8249633	2772	*	Promoter (<=1kb)	17	8247618	8254286	6669	1	5198	ENST00000585183.5	0	ENSG00000178921
IRX1	iroquois homeobox 1	-0.201989	-0.607302	0.203323	4.40101	-1.03377	0.314177	0.629489	-5.20715	peak_125386	Day0vsDay27	chr5	3634824	3635997	1174	*	Distal Intergenic	5	3595832	3601403	5572	1	79192	ENST00000302006.4	38992	ENSG00000170549
LOC105371085	uncharacterized LOC105371085	-0.201986	-1.03363	0.629662	0.344946	-0.504321	0.619338	0.842826	-5.55782	peak_57843	Day0vsDay27	chr16	12496108	12496470	363	*	Intron	16	12556353	12557694	1342	2	105371085	ENST00000563116.1	61224	NA
RPGRIP1	RPGR interacting protein 1	-0.201984	-0.666233	0.262266	4.53512	-0.908913	0.375684	0.682534	-5.30538	peak_46001	Day0vsDay27	chr14	21308106	21309274	1169	*	Intron	14	21301149	21302969	1821	1	57096	ENST00000554750.1	6957	ENSG00000092200
CYP26B1	cytochrome P450 family 26 subfamily B member 1	-0.201975	-0.703969	0.30002	5.13491	-0.842264	0.410684	0.931238	-5.56244	peak_86072	Day0vsDay8	chr2	72103155	72104175	1021	*	Distal Intergenic	2	72129393	72143084	13692	2	56603	ENST00000412253.1	38909	ENSG00000003137
IQGAP1	IQ motif containing GTPase activating protein 1	-0.201973	-0.963811	0.559865	0.203644	-0.55227	0.587171	0.952014	-5.44095	peak_55695	Day0vsDay8	chr15	90376425	90377450	1026	*	Distal Intergenic	15	90388242	90502239	113998	1	8826	ENST00000268182.10	-10792	ENSG00000140575
ATP8B2	ATPase phospholipid transporting 8B2	-0.201973	-0.637661	0.233715	4.79015	-0.965712	0.346861	0.778474	-5.08994	peak_9165	Day0vsDay15	chr1	154328300	154329012	713	*	Promoter (<=1kb)	1	154328799	154341788	12990	1	57198	ENST00000426445.1	0	ENSG00000143515
RPH3A	rabphilin 3A	-0.201972	-0.619451	0.215508	2.40116	-1.01861	0.32195	0.771162	-5.04859	peak_39155	Day0vsDay15	chr12	112575498	112576337	840	*	Promoter (<=1kb)	12	112575265	112865432	290168	1	22895	ENST00000546703.5	233	ENSG00000089169
MC2R	melanocortin 2 receptor	-0.201965	-1.01976	0.615832	-0.216754	-0.515807	0.612143	0.954935	-5.43728	peak_71609	Day0vsDay8	chr18	13923094	13923715	622	*	Distal Intergenic	18	13885149	13915707	30559	2	4158	ENST00000399821.2	-7387	ENSG00000185231
LOC105375341	uncharacterized LOC105375341	-0.201962	-0.88437	0.480445	0.22683	-0.613457	0.54581	0.801474	-5.55415	peak_148063	Day0vsDay27	chr7	68415089	68415749	661	*	Distal Intergenic	7	68234123	68319676	85554	2	105375341	ENST00000669425.1	-95413	ENSG00000226829
GLT1D1	glycosyltransferase 1 domain containing 1	-0.201962	-0.636795	0.23287	5.57533	-0.965603	0.347194	0.778587	-5.08781	peak_40607	Day0vsDay15	chr12	128844079	128844538	460	*	Distal Intergenic	12	128853427	128984956	131530	1	144423	ENST00000441390.6	-8889	ENSG00000151948
CPLANE2	ciliogenesis and planar polarity effector complex subunit 2	-0.20196	-0.643956	0.240035	4.9254	-0.94712	0.353775	0.92036	-5.47668	peak_1861	Day0vsDay8	chr1	16236159	16237569	1411	*	Promoter (<=1kb)	1	16231692	16237183	5492	2	79363	ENST00000375599.8	0	ENSG00000132881
TFCP2L1	transcription factor CP2 like 1	-0.20196	-0.653782	0.249863	0.186914	-0.960325	0.350677	0.779646	-5.06377	peak_89060	Day0vsDay15	chr2	121075052	121075556	505	*	Distal Intergenic	2	121224164	121234274	10111	2	29842	ENST00000464621.1	158718	ENSG00000115112
MYO1C	myosin IC	-0.201958	-0.631834	0.227917	0.308001	-0.973815	0.340641	0.776425	-5.11498	peak_63495	Day0vsDay15	chr17	1485654	1486152	499	*	Promoter (<=1kb)	17	1464186	1485760	21575	2	4641	ENST00000648446.1	0	ENSG00000197879
SNORA20B	small nucleolar RNA, H/ACA box 20B	-0.201957	-0.751043	0.34713	0.0452574	-0.762385	0.453856	0.742753	-5.47881	peak_146228	Day0vsDay27	chr7	39349243	39349678	436	*	Intron	7	39329003	39329134	132	2	109616963	ENST00000384220.1	-20109	ENSG00000206947
MTA3	metastasis associated 1 family member 3	-0.201955	-0.557937	0.154027	5.64331	-1.18851	0.251056	0.746292	-4.89136	peak_84415	Day0vsDay15	chr2	42541404	42542480	1077	*	Intron	2	42568045	42756947	188903	1	57504	ENST00000406652.5	-25565	ENSG00000057935
XLOC_009911	uncharacterized LOC105500240	-0.201951	-0.665626	0.261723	3.43718	-0.919128	0.370143	0.786338	-5.13144	peak_39866	Day0vsDay15	chr12	120938001	120938673	673	*	Distal Intergenic	12	120904702	120907937	3236	1	105500240	ENST00000662810.1	33299	NA
PECAM1	platelet and endothelial cell adhesion molecule 1	-0.201947	-0.534762	0.130868	1.89006	-1.26209	0.223366	0.742719	-4.83086	peak_68599	Day0vsDay15	chr17	64337118	64337640	523	*	Intron	17	64363286	64370245	6960	2	5175	ENST00000568702.5	32605	ENSG00000261371
LOC124903903	uncharacterized LOC124903903	-0.201942	-0.839638	0.435753	2.28902	-0.667014	0.513072	0.943885	-5.55054	peak_64017	Day0vsDay8	chr17	5718211	5718871	661	*	Distal Intergenic	17	5700226	5704056	3831	2	124903903	ENST00000669214.1	-14155	NA
NEK4	NIMA related kinase 4	-0.201942	-0.761474	0.357591	3.88787	-0.762811	0.455428	0.936033	-5.61537	peak_110612	Day0vsDay8	chr3	52770492	52771560	1069	*	Promoter (<=1kb)	3	52708444	52770940	62497	2	6787	ENST00000233027.10	0	ENSG00000114904
EVL	Enah/Vasp-like	-0.201939	-0.59827	0.194391	2.08153	-1.05614	0.302264	0.76196	-5.031	peak_50115	Day0vsDay15	chr14	100124869	100125327	459	*	Intron	14	100128587	100144218	15632	1	51466	ENST00000554695.5	-3260	ENSG00000196405
SEC14L1	SEC14 like lipid binding 1	-0.201937	-0.764195	0.360321	1.32504	-0.767632	0.453493	0.935999	-5.42721	peak_69672	Day0vsDay8	chr17	77185879	77186639	761	*	Promoter (<=1kb)	17	77185213	77214271	29059	1	6397	ENST00000431431.6	666	ENSG00000129657
PAPLN	papilin, proteoglycan like sulfated glycoprotein	-0.201935	-0.685151	0.281281	5.38029	-0.8681	0.396577	0.930411	-5.54297	peak_48359	Day0vsDay8	chr14	73259823	73260373	551	*	Promoter (<=1kb)	14	73261156	73274620	13465	1	89932	ENST00000557061.5	-783	ENSG00000100767
RSPO4	R-spondin 4	-0.201926	-0.619559	0.215707	6.10188	-1.00429	0.328482	0.772924	-5.05639	peak_95604	Day0vsDay15	chr20	967908	968737	830	*	Exon	20	960254	1002264	42011	2	343637	ENST00000400634.2	33527	ENSG00000101282
LOC105376292	uncharacterized LOC105376292	-0.201923	-0.609477	0.205632	5.34171	-1.03915	0.312518	0.766102	-5.02691	peak_167427	Day0vsDay15	chr9	129549023	129549992	970	*	Distal Intergenic	9	129575117	129581295	6179	1	105376292	ENST00000658659.1	-25125	ENSG00000227619
GALK2	galactokinase 2	-0.201919	-0.673224	0.269385	5.68994	-0.889191	0.38533	0.927933	-5.52612	peak_52786	Day0vsDay8	chr15	49216286	49216738	453	*	Intron	15	49239220	49319707	80488	1	2585	ENST00000561014.1	-22482	ENSG00000156958
LOC105377782	uncharacterized LOC105377782	-0.201919	-1.24345	0.839612	-0.141448	-0.402546	0.691744	0.965334	-5.44493	peak_154285	Day0vsDay8	chr8	2266050	2267005	956	*	Distal Intergenic	8	2203339	2207704	4366	1	105377782	ENST00000687564.1	62711	NA
WAPL-DT	WAPL divergent transcript	-0.201919	-0.822879	0.419041	0.9609	-0.690142	0.498714	0.840315	-5.26591	peak_20593	Day0vsDay15	chr10	86535245	86535903	659	*	Distal Intergenic	10	86521945	86525101	3157	1	122152326	ENST00000428940.2	13300	ENSG00000227896
DGKA	diacylglycerol kinase alpha	-0.201911	-0.659335	0.255512	4.24618	-0.916366	0.371147	0.924386	-5.50053	peak_36502	Day0vsDay8	chr12	55939924	55940918	995	*	Promoter (<=1kb)	12	55939915	55940510	596	1	1606	ENST00000550484.1	9	ENSG00000065357
AGTRAP	angiotensin II receptor associated protein	-0.201911	-0.572887	0.169064	4.43928	-1.13281	0.271959	0.8977	-5.28802	peak_1402	Day0vsDay8	chr1	11735591	11737255	1665	*	Promoter (<=1kb)	1	11736084	11750710	14627	1	57085	ENST00000376637.7	0	ENSG00000177674
GSAP	gamma-secretase activating protein	-0.201907	-0.685119	0.281305	4.86042	-0.881428	0.389835	0.929323	-5.53015	peak_148956	Day0vsDay8	chr7	77351416	77352445	1030	*	Promoter (2-3kb)	7	77351597	77355284	3688	2	54103	ENST00000434084.1	2839	ENSG00000186088
TCF3	transcription factor 3	-0.201905	-0.625274	0.221464	3.0045	-1.01396	0.324084	0.77161	-5.05049	peak_75280	Day0vsDay15	chr19	1624971	1625588	618	*	Promoter (2-3kb)	19	1611687	1622236	10550	2	6929	ENST00000610756.4	-2735	ENSG00000071564
LINC01846	long intergenic non-protein coding RNA 1846	-0.2019	-0.927073	0.523273	-0.942432	-0.577101	0.569678	0.867947	-5.38889	peak_129368	Day0vsDay15	chr5	98226916	98227857	942	*	Distal Intergenic	5	98085871	98161352	75482	2	105379098	ENST00000505908.2	-65564	ENSG00000248901
AZIN2	antizyme inhibitor 2	-0.201899	-0.552131	0.148333	4.97037	-1.20175	0.244864	0.744966	-4.87984	peak_3779	Day0vsDay15	chr1	33080749	33081736	988	*	Promoter (<=1kb)	1	33081104	33093400	12297	1	113451	ENST00000478635.5	0	ENSG00000142920
TNFSF15	TNF superfamily member 15	-0.201899	-0.56	0.156202	4.68853	-1.17471	0.255226	0.573731	-5.06787	peak_166342	Day0vsDay27	chr9	114755589	114756335	747	*	Distal Intergenic	9	114784652	114806039	21388	2	9966	ENST00000374045.5	49704	ENSG00000181634
GBP5	guanylate binding protein 5	-0.201898	-0.71423	0.310435	3.28553	-0.819801	0.422657	0.719336	-5.37679	peak_6702	Day0vsDay27	chr1	89272205	89273167	963	*	Promoter (<=1kb)	1	89256189	89272860	16672	2	115362	ENST00000370459.8	0	ENSG00000154451
TARDBP	TAR DNA binding protein	-0.201898	-0.596933	0.193138	5.55755	-1.0691	0.299599	0.761296	-5.0007	peak_1326	Day0vsDay15	chr1	11011997	11013429	1433	*	Promoter (<=1kb)	1	11012344	11020489	8146	1	23435	ENST00000473118.5	0	ENSG00000120948
MTREX	Mtr4 exosome RNA helicase	-0.201891	-0.754465	0.350684	0.158221	-0.760112	0.455422	0.744051	-5.48811	peak_127709	Day0vsDay27	chr5	55356304	55357874	1571	*	Exon	5	55327530	55343372	15843	1	23517	ENST00000502953.1	28774	ENSG00000039123
KIAA1671	KIAA1671	-0.201887	-0.813381	0.409608	2.09407	-0.684341	0.500843	0.941917	-5.59558	peak_104148	Day0vsDay8	chr22	24975538	24977034	1497	*	Intron	22	24952730	25194457	241728	1	85379	ENST00000406486.8	22808	ENSG00000197077
ZFP36L1	ZFP36 ring finger protein like 1	-0.201886	-0.584899	0.181127	5.90056	-1.11778	0.278788	0.596815	-5.11975	peak_48023	Day0vsDay27	chr14	68824455	68825167	713	*	Distal Intergenic	14	68789945	68796253	6309	2	677	ENST00000557086.1	-28202	ENSG00000185650
RASGEF1A	RasGEF domain family member 1A	-0.201882	-0.717649	0.313884	3.06326	-0.815707	0.424684	0.933877	-5.51502	peak_17690	Day0vsDay8	chr10	43286274	43287975	1702	*	Distal Intergenic	10	43194535	43267065	72531	2	221002	ENST00000395810.6	-19209	ENSG00000198915
LSR	lipolysis stimulated lipoprotein receptor	-0.201881	-0.711049	0.307287	0.480511	-0.82964	0.416358	0.714866	-5.40492	peak_78791	Day0vsDay27	chr19	35239981	35240911	931	*	Distal Intergenic	19	35248330	35262723	14394	1	51599	ENST00000597933.5	-7419	ENSG00000105699
BTBD9-AS1	BTBD9 antisense RNA 1	-0.201875	-0.58179	0.178039	5.37822	-1.10636	0.283267	0.755959	-4.96859	peak_137311	Day0vsDay15	chr6	38493902	38494285	384	*	Intron	6	38481692	38482531	840	1	101929425	ENST00000412822.1	12210	ENSG00000226533
MSRB3-AS1	MSRB3 antisense RNA 1	-0.201861	-0.699489	0.295766	1.4648	-0.846314	0.407992	0.70778	-5.34461	peak_36954	Day0vsDay27	chr12	65531465	65531788	324	*	Intron	12	65523263	65538699	15437	2	100507065	ENST00000538294.1	6911	NA
GALNT9	polypeptide N-acetylgalactosaminyltransferase 9	-0.20186	-1.48275	1.07903	-0.717489	-0.32666	0.746985	0.970434	-5.56669	peak_41089	Day0vsDay8	chr12	132218960	132219416	457	*	Intron	12	132201137	132206159	5023	2	50614	ENST00000538356.1	-12801	ENSG00000182870
KCTD8	potassium channel tetramerization domain containing 8	-0.201852	-0.748854	0.345151	1.76232	-0.77076	0.450019	0.935967	-5.56409	peak_120028	Day0vsDay8	chr4	44446642	44449374	2733	*	Promoter (<=1kb)	4	44173903	44448809	274907	2	386617	ENST00000360029.4	0	ENSG00000183783
ETS1	ETS proto-oncogene 1, transcription factor	-0.201851	-0.624876	0.221174	2.42275	-0.989059	0.333293	0.77426	-5.07353	peak_32912	Day0vsDay15	chr11	128506809	128507680	872	*	Promoter (1-2kb)	11	128489470	128505394	15925	2	2113	ENST00000608978.1	-1415	ENSG00000134954
XPO6	exportin 6	-0.201842	-0.632424	0.22874	3.98162	-0.989056	0.335925	0.918274	-5.43064	peak_59023	Day0vsDay8	chr16	28182198	28182558	361	*	Promoter (1-2kb)	16	28169845	28181122	11278	2	23214	ENST00000570033.1	-1076	ENSG00000169180
IFIT1	interferon induced protein with tetratricopeptide repeats 1	-0.201839	-0.524861	0.121183	4.04245	-1.29612	0.210725	0.739368	-4.78894	peak_20764	Day0vsDay15	chr10	89391914	89393363	1450	*	Promoter (<=1kb)	10	89392546	89406486	13941	1	3434	ENST00000546318.2	0	ENSG00000185745
PRKAR2B	protein kinase cAMP-dependent type II regulatory subunit beta	-0.201834	-0.7839	0.380231	2.43077	-0.718754	0.479791	0.759985	-5.48232	peak_150426	Day0vsDay27	chr7	107150319	107151004	686	*	Promoter (<=1kb)	7	107150341	107161803	11463	1	5577	ENST00000706591.1	0	ENSG00000005249
MIR29C	microRNA 29c	-0.20183	-0.662049	0.258389	1.96951	-0.910374	0.373053	0.924788	-5.44155	peak_12498	Day0vsDay8	chr1	207798638	207799432	795	*	Promoter (2-3kb)	1	207801852	207801939	88	2	407026	ENST00000385231.3	2507	ENSG00000284214
LINC02285	long intergenic non-protein coding RNA 2285	-0.201828	-1.56493	1.16127	-0.447327	-0.30691	0.761773	0.972204	-5.50776	peak_50250	Day0vsDay8	chr14	101114550	101114996	447	*	Distal Intergenic	14	101120840	101123545	2706	1	101929422	ENST00000557121.2	-5844	ENSG00000259004
INPP5D	inositol polyphosphate-5-phosphatase D	-0.201821	-0.687404	0.283761	4.67236	-0.867014	0.397598	0.699731	-5.34179	peak_94275	Day0vsDay27	chr2	233084405	233084973	569	*	Intron	2	233076262	233125805	49544	1	3635	ENST00000467393.5	8143	ENSG00000168918
LINC02577	long intergenic non-protein coding RNA 2577	-0.20182	-1.05149	0.647853	1.87069	-0.495774	0.62589	0.95618	-5.54713	peak_150407	Day0vsDay8	chr7	106794252	106794832	581	*	Intron	7	106775076	106780942	5867	1	111216280	ENST00000470135.5	19176	ENSG00000228742
COA1	cytochrome c oxidase assembly factor 1	-0.201818	-0.661298	0.257663	2.03115	-0.910436	0.372373	0.679684	-5.31123	peak_146435	Day0vsDay27	chr7	43659726	43660257	532	*	Intron	7	43639257	43650296	11040	2	55744	ENST00000395879.5	-9430	ENSG00000106603
LINC02713	long intergenic non-protein coding RNA 2713	-0.201811	-0.815954	0.412331	-0.331522	-0.687986	0.499217	0.772567	-5.50542	peak_30942	Day0vsDay27	chr11	97683490	97684455	966	*	Distal Intergenic	11	97878781	97942762	63982	2	105369454	ENST00000526385.5	258307	NA
GNPDA1	glucosamine-6-phosphate deaminase 1	-0.201811	-0.568087	0.164465	2.70582	-1.14276	0.2673	0.751154	-4.93894	peak_131538	Day0vsDay15	chr5	142006233	142007505	1273	*	Promoter (<=1kb)	5	142004875	142006314	1440	2	10007	ENST00000507559.1	0	ENSG00000113552
STX16	syntaxin 16	-0.201809	-0.688831	0.285212	-0.113274	-0.866285	0.396425	0.698689	-5.33657	peak_99840	Day0vsDay27	chr20	58660740	58662292	1553	*	Intron	20	58667520	58676486	8967	1	8675	ENST00000438253.1	-5228	ENSG00000124222
LCT-AS1	LCT antisense RNA 1	-0.201809	-0.557143	0.153525	4.38459	-1.19149	0.249217	0.745827	-4.89264	peak_90103	Day0vsDay15	chr2	135825369	135825956	588	*	Intron	2	135820191	135823087	2897	1	100507600	ENST00000437007.1	5178	ENSG00000226806
NA	NA	-0.201786	-0.849311	0.44574	-0.388383	-0.661679	0.51626	0.782933	-5.51094	peak_29586	Day0vsDay27	chr11	71423665	71424652	988	*	Promoter (<=1kb)	11	71382456	71423730	41275	2	124902707	ENST00000640065.2	0	NA
LOC124903061	uncharacterized LOC124903061	-0.201784	-0.85327	0.449702	1.48112	-0.675138	0.508742	0.942498	-5.55522	peak_41162	Day0vsDay8	chr12	132529664	132530066	403	*	Intron	12	132550729	132554947	4219	1	124903061	ENST00000624087.1	-20663	NA
SAE1	SUMO1 activating enzyme subunit 1	-0.201783	-0.569889	0.166322	2.82668	-1.14174	0.268429	0.751646	-4.94564	peak_80113	Day0vsDay15	chr19	47145724	47146493	770	*	Promoter (2-3kb)	19	47143494	47210623	67130	1	10055	ENST00000659110.1	2230	ENSG00000142230
ARHGEF10L	Rho guanine nucleotide exchange factor 10 like	-0.201782	-0.928068	0.524504	-0.488133	-0.587436	0.564075	0.865752	-5.32113	peak_2075	Day0vsDay15	chr1	17634416	17635213	798	*	Promoter (<=1kb)	1	17634257	17638003	3747	1	55160	ENST00000482359.1	159	ENSG00000074964
PDE4DIPP1	PDE4DIP pseudogene 1	-0.201781	-0.733078	0.329516	2.15523	-0.790936	0.43885	0.732033	-5.41499	peak_8691	Day0vsDay27	chr1	148059923	148061936	2014	*	Distal Intergenic	1	148080598	148093883	13286	1	728920	ENST00000420737.2	-18662	NA
RIN2	Ras and Rab interactor 2	-0.201777	-0.601479	0.197926	5.17646	-1.04672	0.309149	0.76473	-5.02333	peak_96688	Day0vsDay15	chr20	19937287	19938162	876	*	Promoter (2-3kb)	20	19935125	20002457	67333	1	54453	ENST00000484638.1	2162	ENSG00000132669
LOC107984704	uncharacterized LOC107984704	-0.201776	-0.746544	0.342992	2.17248	-0.773796	0.448433	0.935689	-5.56379	peak_48880	Day0vsDay8	chr14	82189602	82190280	679	*	Distal Intergenic	14	81743811	81840026	96216	1	107984704	ENST00000663748.1	445791	NA
LOC124904701	hepatitis A virus cellular receptor 1-like	-0.201768	-0.607093	0.203557	0.543206	-1.04142	0.310909	0.765288	-5.05047	peak_78771	Day0vsDay15	chr19	35096620	35097001	382	*	Intron	19	35090985	35107316	16332	1	124904701	ENST00000650457.1	5635	ENSG00000179066
LOC124903740	uncharacterized LOC124903740	-0.20176	-0.584293	0.180772	3.45694	-1.10626	0.283019	0.755959	-4.9694	peak_62460	Day0vsDay15	chr16	85765521	85766794	1274	*	Distal Intergenic	16	85690170	85751129	60960	2	124903740	ENST00000602719.5	-14392	NA
LINC01107	long intergenic non-protein coding RNA 1107	-0.201755	-0.713691	0.31018	0.29931	-0.816897	0.422668	0.810219	-5.23931	peak_94950	Day0vsDay15	chr2	238599224	238600790	1567	*	Intron	2	238510690	238555054	44365	2	151171	ENST00000446979.1	-44170	ENSG00000225493
C1orf115	chromosome 1 open reading frame 115	-0.201755	-0.601403	0.197894	3.516	-1.06116	0.302799	0.76196	-5.017	peak_13113	Day0vsDay15	chr1	220689495	220690857	1363	*	Promoter (<=1kb)	1	220690363	220699153	8791	1	79762	ENST00000294889.6	0	ENSG00000162817
DDAH2	DDAH family member 2, ADMA-independent	-0.201753	-0.618566	0.215059	5.51486	-1.00331	0.326521	0.772475	-5.05904	peak_136583	Day0vsDay15	chr6	31729209	31730542	1334	*	Promoter (<=1kb)	6	31727038	31729501	2464	2	23564	ENST00000436437.2	0	ENSG00000213722
LOC286083	uncharacterized LOC286083	-0.201753	-0.601784	0.198277	4.37083	-1.06828	0.30022	0.761575	-5.00406	peak_154089	Day0vsDay15	chr8	1391718	1392755	1038	*	Intron	8	1296034	1302607	6574	2	286083	ENST00000617093.1	-89111	ENSG00000275427
SPAG9	sperm associated antigen 9	-0.201752	-0.59605	0.192546	5.85833	-1.0674	0.300006	0.761419	-5.00208	peak_67940	Day0vsDay15	chr17	51056820	51057341	522	*	Promoter (<=1kb)	17	50989639	51056424	66786	2	9043	ENST00000505173.5	-396	ENSG00000008294
LURAP1L	leucine rich adaptor protein 1 like	-0.201751	-0.581674	0.178173	4.50044	-1.10568	0.283279	0.755959	-4.9714	peak_162400	Day0vsDay15	chr9	12775840	12776600	761	*	Promoter (<=1kb)	9	12775668	12777578	1911	1	286343	ENST00000489107.1	172	ENSG00000153714
NT5M	5',3'-nucleotidase, mitochondrial	-0.201749	-0.661367	0.257869	2.20331	-0.927934	0.365989	0.784745	-5.1286	peak_64934	Day0vsDay15	chr17	17303006	17303866	861	*	Promoter (<=1kb)	17	17303335	17347661	44327	1	56953	ENST00000616989.1	0	ENSG00000205309
ZNF875	zinc finger protein 875	-0.201739	-0.612758	0.209279	2.50971	-1.01909	0.320813	0.770563	-5.06496	peak_78959	Day0vsDay15	chr19	37317190	37318357	1168	*	Promoter (<=1kb)	19	37317887	37364407	46521	1	284459	ENST00000652615.1	0	ENSG00000181666
LRRC31	leucine rich repeat containing 31	-0.201738	-1.75345	1.34997	-0.233251	-0.269484	0.790046	0.977413	-5.55692	peak_115912	Day0vsDay8	chr3	169863133	169864078	946	*	Intron	3	169839971	169869833	29863	2	79782	ENST00000523069.1	5755	ENSG00000114248
IKZF1	IKAROS family zinc finger 1	-0.201737	-0.87465	0.471176	-0.423033	-0.621417	0.540655	0.798583	-5.55789	peak_147045	Day0vsDay27	chr7	50281571	50282011	441	*	Distal Intergenic	7	50304068	50402485	98418	1	10320	ENST00000698573.1	-22057	ENSG00000185811
PRKCH	protein kinase C eta	-0.201733	-0.656534	0.253068	2.95723	-0.919417	0.367761	0.785624	-5.13959	peak_47568	Day0vsDay15	chr14	61367061	61367754	694	*	Intron	14	61361074	61449247	88174	1	5583	ENST00000556164.5	5987	ENSG00000027075
FOXO3	forkhead box O3	-0.20173	-0.888577	0.485117	-0.0494637	-0.60879	0.548844	0.859941	-5.37317	peak_139901	Day0vsDay15	chr6	108560598	108561235	638	*	Promoter (<=1kb)	6	108560917	108684774	123858	1	2309	ENST00000406360.2	0	ENSG00000118689
LOC102724818	uncharacterized LOC102724818	-0.201728	-0.871553	0.468097	-0.388634	-0.628798	0.536846	0.855377	-5.30334	peak_163711	Day0vsDay15	chr9	42795527	42796245	719	*	Exon	9	42830337	42847999	17663	1	102724818	ENST00000663914.1	-34092	NA
COPZ1	COPI coat complex subunit zeta 1	-0.201726	-0.591444	0.187993	4.09719	-1.07755	0.294948	0.611413	-5.16881	peak_36390	Day0vsDay27	chr12	54306969	54307746	778	*	Intron	12	54301220	54343279	42060	1	22818	ENST00000548076.5	5749	ENSG00000111481
DEFB121	defensin beta 121	-0.201721	-0.547909	0.144468	2.30726	-1.20993	0.240896	0.559471	-5.05847	peak_97350	Day0vsDay27	chr20	31405814	31406394	581	*	Promoter (<=1kb)	20	31404845	31406215	1371	2	245934	ENST00000376314.3	0	ENSG00000204548
LOC400627	uncharacterized LOC400627	-0.20172	-0.63428	0.230841	4.07732	-0.994161	0.333497	0.917094	-5.41643	peak_70283	Day0vsDay8	chr17	80979005	80979774	770	*	Distal Intergenic	17	80966239	80971213	4975	2	400627	ENST00000576234.1	-7792	ENSG00000261924
CCND1	cyclin D1	-0.201717	-0.660751	0.257318	1.57349	-0.910863	0.372153	0.679612	-5.32622	peak_29334	Day0vsDay27	chr11	69641002	69641491	490	*	Promoter (<=1kb)	11	69641156	69654474	13319	1	595	ENST00000227507.3	0	ENSG00000110092
CELSR1	cadherin EGF LAG seven-pass G-type receptor 1	-0.20171	-0.805891	0.402472	-0.371998	-0.699189	0.4929	0.837115	-5.25739	peak_106481	Day0vsDay15	chr22	46471663	46472629	967	*	Intron	22	46530308	46534200	3893	2	9620	ENST00000497509.1	61571	ENSG00000075275
LINC01937	long intergenic non-protein coding RNA 1937	-0.201708	-0.858284	0.454867	0.15606	-0.63679	0.530774	0.852729	-5.31161	peak_94936	Day0vsDay15	chr2	238523697	238524294	598	*	Intron	2	238554541	238740849	186309	1	105373962	ENST00000653335.1	-30247	NA
FYN	FYN proto-oncogene, Src family tyrosine kinase	-0.201707	-0.573863	0.170448	3.10631	-1.12422	0.275804	0.753974	-4.96852	peak_140112	Day0vsDay15	chr6	111671892	111673371	1480	*	Intron	6	111661557	111676544	14988	2	2534	ENST00000491885.6	3173	ENSG00000010810
PSMB11	proteasome subunit beta 11	-0.2017	-0.618046	0.214646	4.38376	-1.01712	0.323154	0.771483	-5.04757	peak_46193	Day0vsDay15	chr14	23041629	23042496	868	*	Promoter (<=1kb)	14	23042212	23044060	1849	1	122706	ENST00000408907.5	0	ENSG00000222028
LINC00561	long intergenic non-protein coding RNA 561	-0.201696	-0.737501	0.334109	1.6237	-0.79873	0.434564	0.934819	-5.48263	peak_43910	Day0vsDay8	chr13	76124329	76124872	544	*	Distal Intergenic	13	75932395	75935132	2738	2	100861545	ENST00000565815.1	-189197	ENSG00000261206
NCOA2	nuclear receptor coactivator 2	-0.201693	-1.05381	0.65042	0.850042	-0.49249	0.627674	0.956367	-5.56073	peak_158026	Day0vsDay8	chr8	70376217	70376498	282	*	Intron	8	70112070	70402079	290010	2	10499	ENST00000518287.6	25581	ENSG00000140396
RBM12	RNA binding motif protein 12	-0.201685	-0.628877	0.225508	5.73307	-0.980661	0.339779	0.776201	-5.07603	peak_97811	Day0vsDay15	chr20	35663683	35665259	1577	*	Promoter (<=1kb)	20	35648925	35664900	15976	2	10137	ENST00000374114.8	0	ENSG00000244462
ZNF331	zinc finger protein 331	-0.201683	-0.571571	0.168204	1.09917	-1.17719	0.254695	0.747093	-4.89025	peak_80883	Day0vsDay15	chr19	53520511	53521618	1108	*	Promoter (<=1kb)	19	53520948	53580202	59255	1	55422	ENST00000648236.1	0	ENSG00000130844
NDUFA6-DT	NDUFA6 divergent transcript	-0.201683	-0.611382	0.208016	5.15219	-1.03181	0.315729	0.631056	-5.20036	peak_105872	Day0vsDay27	chr22	42090074	42091543	1470	*	Promoter (<=1kb)	22	42090931	42137742	46812	1	100132273	ENST00000439129.5	0	ENSG00000237037
LHFPL2	LHFPL tetraspan subfamily member 2	-0.201681	-0.71694	0.313578	3.22983	-0.827161	0.418878	0.71628	-5.37892	peak_128677	Day0vsDay27	chr5	78611101	78611463	363	*	Intron	5	78510039	78590192	80154	2	10184	ENST00000510949.1	-20909	ENSG00000145685
LINC01115	long intergenic non-protein coding RNA 1115	-0.201671	-0.675774	0.272433	4.66907	-0.895016	0.382651	0.927528	-5.51538	peak_81520	Day0vsDay8	chr2	864202	864449	248	*	Intron	2	780351	868191	87841	2	339822	ENST00000415700.1	3742	ENSG00000237667
LOC107984610	uncharacterized LOC107984610	-0.20166	-0.952783	0.549462	0.422251	-0.566409	0.578169	0.950635	-5.40093	peak_41713	Day0vsDay8	chr13	24605707	24607175	1469	*	Distal Intergenic	13	24611966	24613983	2018	1	107984610	ENST00000645823.1	-4791	NA
LOC105375423	uncharacterized LOC105375423	-0.201656	-0.607139	0.203827	5.62402	-1.03663	0.313536	0.766447	-5.02857	peak_149758	Day0vsDay15	chr7	99990587	99991381	795	*	Distal Intergenic	7	99997690	100011634	13945	1	105375423	ENST00000671037.1	-6309	ENSG00000286923
LOC101927947	uncharacterized LOC101927947	-0.201645	-0.683702	0.280413	2.77435	-0.876915	0.392351	0.695554	-5.33548	peak_123427	Day0vsDay27	chr4	154136832	154137531	700	*	Intron	4	154142122	154298819	156698	1	101927947	ENST00000624941.3	-4591	NA
SLC28A3-AS1	SLC28A3 regulatory antisense RNA 1	-0.201644	-0.691196	0.287907	4.72354	-0.857973	0.402107	0.93114	-5.55282	peak_164433	Day0vsDay8	chr9	84261080	84261651	572	*	Distal Intergenic	9	84278219	84290131	11913	1	105376116	ENST00000419815.1	-16568	ENSG00000233262
CDCA4	cell division cycle associated 4	-0.201644	-0.543188	0.139899	3.53176	-1.22376	0.233874	0.551771	-5.03386	peak_50768	Day0vsDay27	chr14	105033101	105034101	1001	*	Distal Intergenic	14	105009573	105021083	11511	2	55038	ENST00000336219.4	-12018	ENSG00000170779
KCTD5	potassium channel tetramerization domain containing 5	-0.201643	-0.612585	0.209299	5.4361	-1.0183	0.321906	0.771162	-5.04526	peak_56962	Day0vsDay15	chr16	2696173	2696524	352	*	Intron	16	2685614	2696032	10419	1	54442	ENST00000569689.1	10559	ENSG00000167977
CLXN	calaxin	-0.201642	-0.751252	0.347968	0.818514	-0.763306	0.454601	0.822281	-5.24798	peak_157000	Day0vsDay15	chr8	48749815	48750544	730	*	Distal Intergenic	8	48729764	48735311	5548	2	79645	ENST00000521721.1	-14504	ENSG00000034239
MIDN	midnolin	-0.201642	-0.557174	0.15389	4.61491	-1.18519	0.251171	0.746292	-4.89697	peak_75202	Day0vsDay15	chr19	1250595	1250991	397	*	Promoter (<=1kb)	19	1251261	1254237	2977	1	90007	ENST00000591302.1	-270	ENSG00000167470
SLC4A7	solute carrier family 4 member 7	-0.20164	-1.01636	0.613082	0.0511255	-0.51968	0.609604	0.954652	-5.41529	peak_108745	Day0vsDay8	chr3	27590382	27591147	766	*	Distal Intergenic	3	27423641	27484420	60780	2	9497	ENST00000428005.1	-105962	ENSG00000033867
PXN	paxillin	-0.201637	-0.922112	0.518838	0.206408	-0.580107	0.567685	0.814605	-5.57059	peak_39777	Day0vsDay27	chr12	120209756	120210436	681	*	Exon	12	120214836	120216006	1171	2	5829	ENST00000550795.1	5570	ENSG00000089159
CDYL	chromodomain Y like	-0.201631	-0.755825	0.352562	0.451949	-0.754143	0.458689	0.746278	-5.48652	peak_134961	Day0vsDay27	chr6	4803024	4803673	650	*	Intron	6	4776442	4954510	178069	1	9425	ENST00000472453.5	26582	ENSG00000153046
SDK1	sidekick cell adhesion molecule 1	-0.201631	-0.605426	0.202165	0.166262	-1.04847	0.3076	0.764167	-5.01423	peak_144245	Day0vsDay15	chr7	4102400	4102876	477	*	Intron	7	4129685	4269000	139316	1	221935	ENST00000476701.5	-26809	ENSG00000146555
KIAA2012	KIAA2012	-0.201622	-0.679544	0.2763	5.53158	-0.874707	0.392924	0.929562	-5.5394	peak_92616	Day0vsDay8	chr2	202169317	202169731	415	*	Intron	2	202135716	202197862	62147	1	100652824	ENST00000469462.1	33601	ENSG00000182329
SPOCK1	SPARC (osteonectin), cwcv and kazal like domains proteoglycan 1	-0.201621	-0.599113	0.195871	5.69181	-1.05491	0.305368	0.762846	-5.01348	peak_131125	Day0vsDay15	chr5	137275682	137276205	524	*	Intron	5	137112435	137313538	201104	2	6695	ENST00000510405.5	37333	ENSG00000152377
PPL	periplakin	-0.20162	-0.63526	0.232019	3.75801	-0.970452	0.344377	0.920059	-5.43205	peak_57299	Day0vsDay8	chr16	4921782	4922376	595	*	Intron	16	4882823	4937064	54242	2	5493	ENST00000590782.6	14688	ENSG00000118898
RBM23	RNA binding motif protein 23	-0.201617	-0.646344	0.24311	4.60822	-0.939832	0.359235	0.669097	-5.28934	peak_46176	Day0vsDay27	chr14	22903126	22903652	527	*	Promoter (<=1kb)	14	22901818	22904084	2267	2	55147	ENST00000557127.1	432	ENSG00000100461
APOL5	apolipoprotein L5	-0.201611	-0.920135	0.516914	-0.019487	-0.586236	0.56442	0.812176	-5.52759	peak_105007	Day0vsDay27	chr22	35693805	35695218	1414	*	Distal Intergenic	22	35717872	35729483	11612	1	80831	ENST00000249044.2	-22654	ENSG00000128313
PRTG	protogenin	-0.20161	-0.728125	0.324905	2.05855	-0.793704	0.43577	0.934819	-5.54594	peak_53050	Day0vsDay8	chr15	55802997	55803719	723	*	Distal Intergenic	15	55611544	55743152	131609	2	283659	ENST00000389286.9	-59845	ENSG00000166450
LOC107985384	uncharacterized LOC107985384	-0.201606	-0.777927	0.374714	4.49531	-0.725099	0.475966	0.938187	-5.65804	peak_96295	Day0vsDay8	chr20	11749492	11750482	991	*	Distal Intergenic	20	11685144	11687323	2180	2	107985384	ENST00000569833.1	-62169	NA
UBAC2	UBA domain containing 2	-0.201597	-0.653565	0.25037	2.37668	-0.935089	0.361986	0.671085	-5.28803	peak_44705	Day0vsDay27	chr13	99322234	99323265	1032	*	Intron	13	99314708	99385698	70991	1	337867	ENST00000480738.1	7526	ENSG00000134882
PANX2	pannexin 2	-0.201596	-0.927198	0.524006	-0.147862	-0.576949	0.569895	0.816024	-5.56445	peak_107046	Day0vsDay27	chr22	50169705	50170625	921	*	Promoter (<=1kb)	22	50170731	50180292	9562	1	56666	ENST00000159647.9	-106	ENSG00000073150
LOC105373780	proline-rich protein 18-like	-0.20159	-0.674604	0.271424	3.47901	-0.883813	0.387752	0.92846	-5.5241	peak_91870	Day0vsDay8	chr2	184902887	184903826	940	*	Intron	2	184593577	184599008	5432	2	105373780	ENST00000640078.1	-303879	ENSG00000283839
MYH10	myosin heavy chain 10	-0.201587	-0.572748	0.169575	4.55607	-1.1332	0.271963	0.752401	-4.94712	peak_64351	Day0vsDay15	chr17	8487722	8488888	1167	*	Promoter (<=1kb)	17	8474226	8488266	14041	2	4628	ENST00000685631.1	0	ENSG00000133026
LOC101927245	uncharacterized LOC101927245	-0.201586	-0.853727	0.450556	0.238587	-0.64073	0.528258	0.851817	-5.3031	peak_159323	Day0vsDay15	chr8	102670415	102671024	610	*	Intron	8	102656487	102666410	9924	1	101927245	ENST00000689431.1	13928	ENSG00000283959
MIR4472-1	microRNA 4472-1	-0.201585	-0.650902	0.247731	4.69408	-0.937551	0.361233	0.922219	-5.48042	peak_161402	Day0vsDay8	chr8	142001652	142002617	966	*	Distal Intergenic	8	142176339	142176418	80	1	100616268	ENST00000584349.1	-173722	ENSG00000265247
CUL3	cullin 3	-0.20157	-0.982602	0.579462	1.57378	-0.54564	0.59191	0.876286	-5.36429	peak_93689	Day0vsDay15	chr2	224579153	224579735	583	*	Intron	2	224470150	224585363	115214	2	8452	ENST00000264414.9	5628	ENSG00000036257
LOC150935	uncharacterized LOC150935	-0.201556	-0.87118	0.468068	-0.153638	-0.626358	0.5376	0.796897	-5.56061	peak_95153	Day0vsDay27	chr2	239851810	239852278	469	*	Distal Intergenic	2	239790842	239800793	9952	1	150935	ENST00000650925.1	60968	NA
ZC3H12A	zinc finger CCCH-type containing 12A	-0.201552	-0.689761	0.286657	4.61203	-0.85835	0.401682	0.93114	-5.5466	peak_4167	Day0vsDay8	chr1	37479362	37480122	761	*	Promoter (<=1kb)	1	37479999	37481762	1764	1	80149	ENST00000472312.1	0	ENSG00000163874
ITGA2B	integrin subunit alpha 2b	-0.201549	-0.732826	0.329728	5.81041	-0.790545	0.439632	0.934819	-5.60366	peak_67160	Day0vsDay8	chr17	44393140	44393635	496	*	Distal Intergenic	17	44372181	44389649	17469	2	3674	ENST00000262407.6	-3491	ENSG00000005961
SLC2A7	solute carrier family 2 member 7	-0.201541	-1.6541	1.25102	-0.781232	-0.287598	0.776322	0.974874	-5.63268	peak_1080	Day0vsDay8	chr1	9026025	9026642	618	*	Promoter (<=1kb)	1	9002973	9026423	23451	2	155184	ENST00000400906.2	0	ENSG00000197241
LOC107986042	uncharacterized LOC107986042	-0.201536	-0.934857	0.531785	-0.0615166	-0.57214	0.573581	0.869299	-5.33307	peak_109343	Day0vsDay15	chr3	38854965	38855630	666	*	Intron	3	38823902	38825302	1401	1	107986042	ENST00000432250.1	31063	NA
CSMD1	CUB and Sushi multiple domains 1	-0.20153	-0.617753	0.214692	2.38107	-1.00363	0.326374	0.641139	-5.24469	peak_154419	Day0vsDay27	chr8	4816314	4817161	848	*	Intron	8	2938099	4994701	2056603	2	64478	ENST00000400186.7	177540	ENSG00000183117
LINC02313	long intergenic non-protein coding RNA 2313	-0.201527	-0.609053	0.205999	5.1828	-1.02623	0.318307	0.769355	-5.03912	peak_46522	Day0vsDay15	chr14	31947608	31948231	624	*	Promoter (2-3kb)	14	31944853	31950382	5530	1	105370439	ENST00000553330.1	2755	ENSG00000258474
TMEM38B	transmembrane protein 38B	-0.201518	-0.712749	0.309714	0.366471	-0.824626	0.42005	0.809345	-5.1769	peak_165810	Day0vsDay15	chr9	105736997	105738314	1318	*	Intron	9	105721687	105749282	27596	1	55151	ENST00000451560.1	15310	ENSG00000095209
ACLY	ATP citrate lyase	-0.201512	-0.609115	0.20609	5.0821	-1.04296	0.31105	0.765357	-5.02236	peak_66874	Day0vsDay15	chr17	41917990	41919776	1787	*	Promoter (<=1kb)	17	41866917	41918962	52046	2	47	ENST00000590151.5	0	ENSG00000131473
DRGX	dorsal root ganglia homeobox	-0.20151	-1.05374	0.650724	-0.825619	-0.490112	0.628864	0.847858	-5.58864	peak_18392	Day0vsDay27	chr10	49367503	49368342	840	*	Intron	10	49364066	49396089	32024	2	644168	ENST00000374139.8	27747	ENSG00000165606
LOC102723536	uncharacterized LOC102723536	-0.201509	-0.585194	0.182176	5.57321	-1.08963	0.290218	0.758017	-4.98422	peak_58847	Day0vsDay15	chr16	26198258	26198651	394	*	Distal Intergenic	16	26302064	26322540	20477	1	102723536	ENST00000628279.1	-103413	ENSG00000231876
MIR4283-2	microRNA 4283-2	-0.201498	-0.882139	0.479142	-0.21275	-0.615198	0.544961	0.800826	-5.544	peak_147705	Day0vsDay27	chr7	63671997	63672496	500	*	Distal Intergenic	7	63621090	63621169	80	1	100422848	ENST00000578980.1	50907	ENSG00000265214
GVQW3	GVQW motif containing 3	-0.201489	-0.670672	0.267695	6.00155	-0.892952	0.383641	0.792587	-5.14366	peak_29985	Day0vsDay15	chr11	76380159	76381629	1471	*	Promoter (<=1kb)	11	76381303	76414612	33310	1	100506127	ENST00000662483.1	0	ENSG00000179240
LOC105374961	uncharacterized LOC105374961	-0.201488	-0.656419	0.253443	6.17942	-0.918907	0.370262	0.786428	-5.12479	peak_135847	Day0vsDay15	chr6	19180742	19181135	394	*	Distal Intergenic	6	19290319	19321021	30703	2	105374961	ENST00000443504.1	139886	NA
POLN	DNA polymerase nu	-0.201482	-0.869453	0.466488	-0.520049	-0.625226	0.538198	0.797256	-5.57431	peak_117797	Day0vsDay27	chr4	2126478	2127759	1282	*	Intron	4	2156497	2159211	2715	2	353497	ENST00000510344.1	31452	ENSG00000130997
RIPOR2	RHO family interacting cell polarization regulator 2	-0.201476	-0.62005	0.217099	1.4024	-0.999459	0.328897	0.915145	-5.35925	peak_136030	Day0vsDay8	chr6	24899734	24900426	693	*	Intron	6	24839428	24910703	71276	2	9750	ENST00000643623.1	10277	ENSG00000111913
GCSIR	GPR55 cis regulatory suppressor of immune response RNA	-0.201472	-0.548517	0.145572	3.07808	-1.20477	0.243169	0.744795	-4.87667	peak_94000	Day0vsDay15	chr2	230905397	230905839	443	*	Distal Intergenic	2	230886815	230887738	924	1	151484	ENST00000434807.1	18582	ENSG00000232520
TRIM64	tripartite motif containing 64	-0.201472	-0.730546	0.327603	0.271972	-0.789323	0.438273	0.815807	-5.28014	peak_30603	Day0vsDay15	chr11	89947406	89948730	1325	*	Intron	11	89966037	89974072	8036	1	120146	ENST00000533122.4	-17307	ENSG00000204450
RHCG	Rh family C glycoprotein	-0.201469	-0.624457	0.22152	4.72095	-0.988044	0.335653	0.649774	-5.24543	peak_55578	Day0vsDay27	chr15	89470724	89471197	474	*	Distal Intergenic	15	89471445	89479430	7986	2	51458	ENST00000558360.1	8233	ENSG00000140519
STRC	stereocilin	-0.201469	-0.584039	0.181102	3.73299	-1.09655	0.28677	0.756754	-4.98125	peak_52567	Day0vsDay15	chr15	43617507	43618579	1073	*	Promoter (<=1kb)	15	43615127	43618240	3114	2	161497	ENST00000432436.1	0	ENSG00000242866
TMEM14EP	transmembrane protein 14E, pseudogene	-0.201463	-0.790852	0.387926	4.51356	-0.716539	0.482718	0.939517	-5.64659	peak_115316	Day0vsDay8	chr3	152340001	152340707	707	*	Promoter (<=1kb)	3	152340527	152340904	378	2	645843	ENST00000408960.4	197	ENSG00000293032
ARTN	artemin	-0.201456	-0.610312	0.207399	2.42071	-1.04848	0.308934	0.624658	-5.19686	peak_4756	Day0vsDay27	chr1	43933794	43935199	1406	*	Promoter (<=1kb)	1	43933801	43937240	3440	1	9048	ENST00000372359.10	0	ENSG00000117407
DNAH17	dynein axonemal heavy chain 17	-0.201451	-0.613595	0.210693	4.70285	-1.04455	0.311477	0.765722	-5.02067	peak_69898	Day0vsDay15	chr17	78583223	78583480	258	*	Distal Intergenic	17	78423697	78577396	153700	2	8632	ENST00000389840.7	-5827	ENSG00000187775
KCNJ1	potassium inwardly rectifying channel subfamily J member 1	-0.201451	-0.601713	0.198811	3.8824	-1.04324	0.308068	0.623997	-5.20825	peak_32969	Day0vsDay27	chr11	128830258	128832022	1765	*	Distal Intergenic	11	128838744	128842534	3791	2	3758	ENST00000392664.2	10512	ENSG00000151704
LIG4	DNA ligase 4	-0.201442	-0.802812	0.399929	0.376535	-0.695931	0.494152	0.837999	-5.293	peak_45025	Day0vsDay15	chr13	108217851	108218949	1099	*	Promoter (<=1kb)	13	108207462	108218301	10840	2	3981	ENST00000688396.1	0	ENSG00000174405
GTF2IRD1	GTF2I repeat domain containing 1	-0.201438	-0.81014	0.407263	-0.309442	-0.685954	0.499844	0.772956	-5.53696	peak_148606	Day0vsDay27	chr7	74495903	74496388	486	*	Intron	7	74505992	74602591	96600	1	9569	ENST00000476977.5	-9604	ENSG00000006704
LINC00877	long intergenic non-protein coding RNA 877	-0.201434	-0.743576	0.340709	3.10989	-0.784905	0.442506	0.934819	-5.57702	peak_111578	Day0vsDay8	chr3	71956546	71957175	630	*	Intron	3	72035756	72037530	1775	2	285286	ENST00000660632.1	80355	ENSG00000241163
FBXO34-AS1	FBXO34 antisense RNA 1	-0.201431	-0.579438	0.176576	2.21662	-1.10454	0.281186	0.755583	-4.98525	peak_47307	Day0vsDay15	chr14	55265215	55265594	380	*	Intron	14	55262767	55271308	8542	2	105370509	ENST00000554650.1	5714	ENSG00000258413
MIR365B	microRNA 365b	-0.201423	-0.591471	0.188625	4.76624	-1.07565	0.296837	0.760483	-4.99751	peak_66001	Day0vsDay15	chr17	31695099	31696134	1036	*	Distal Intergenic	17	31575411	31575521	111	1	100126356	ENST00000362317.1	119688	ENSG00000283978
LOC100128310	uncharacterized LOC100128310	-0.201422	-0.863486	0.460641	-0.968435	-0.635507	0.532234	0.793756	-5.50112	peak_100175	Day0vsDay27	chr20	61825920	61826487	568	*	Intron	20	61717506	61719748	2243	2	100128310	ENST00000317652.1	-106172	ENSG00000179253
FAM110A	family with sequence similarity 110 member A	-0.20142	-0.827901	0.425061	2.12959	-0.6792	0.505438	0.94233	-5.5905	peak_95590	Day0vsDay8	chr20	846798	847493	696	*	Intron	20	841275	846279	5005	1	83541	ENST00000541082.2	5523	ENSG00000125898
PLEC	plectin	-0.201418	-0.644156	0.241319	3.3428	-0.957959	0.350634	0.920238	-5.42269	peak_161738	Day0vsDay8	chr8	143928075	143929786	1712	*	Exon	8	143915153	143939597	24445	2	5339	ENST00000345136.8	9811	ENSG00000178209
AOX1	aldehyde oxidase 1	-0.201415	-0.759327	0.356498	3.87067	-0.751023	0.46219	0.936606	-5.63906	peak_92513	Day0vsDay8	chr2	200664672	200665442	771	*	Promoter (1-2kb)	2	200662907	200677064	14158	1	316	ENST00000439380.1	1765	ENSG00000138356
RARA	retinoic acid receptor alpha	-0.201415	-0.685284	0.282455	5.07192	-0.886161	0.387445	0.928372	-5.52591	peak_66717	Day0vsDay8	chr17	40322305	40323366	1062	*	Promoter (<=1kb)	17	40322991	40331168	8178	1	5914	ENST00000582914.1	0	ENSG00000131759
CTCFL	CCCTC-binding factor like	-0.201414	-0.64744	0.244611	4.51045	-0.962803	0.348667	0.660551	-5.25863	peak_99709	Day0vsDay27	chr20	57464634	57465381	748	*	Distal Intergenic	20	57499554	57524257	24704	2	140690	ENST00000608440.5	58876	ENSG00000124092
LOC101929373	uncharacterized LOC101929373	-0.201413	-0.876908	0.474083	-0.448863	-0.618046	0.542834	0.857305	-5.35352	peak_17602	Day0vsDay15	chr10	41910721	41911082	362	*	Distal Intergenic	10	42242721	42276842	34122	1	101929373	ENST00000622823.4	-331639	NA
MAP2K2	mitogen-activated protein kinase kinase 2	-0.201411	-0.75872	0.355899	0.121471	-0.759064	0.456898	0.744842	-5.4255	peak_75762	Day0vsDay27	chr19	4104549	4105449	901	*	Promoter (<=1kb)	19	4099409	4104792	5384	2	5605	ENST00000602167.5	0	ENSG00000126934
LOC105377378	uncharacterized LOC105377378	-0.20141	-1.35525	0.952425	0.413031	-0.364225	0.719745	0.9672	-5.50194	peak_122174	Day0vsDay8	chr4	114252030	114252348	319	*	Distal Intergenic	4	114334801	114364914	30114	2	105377378	ENST00000693165.1	112566	ENSG00000288781
LILRB3	leukocyte immunoglobulin like receptor B3	-0.201399	-0.627217	0.22442	1.38548	-0.989843	0.334851	0.649127	-5.26974	peak_80962	Day0vsDay27	chr19	54222515	54223367	853	*	Promoter (<=1kb)	19	54216278	54223007	6730	2	11025	ENST00000445347.2	0	ENSG00000204577
RFX2	regulatory factor X2	-0.201392	-0.669303	0.266519	3.58558	-0.892145	0.381884	0.927377	-5.53068	peak_76076	Day0vsDay8	chr19	6087903	6088223	321	*	Intron	19	6026163	6110446	84284	2	5990	ENST00000586302.5	22223	ENSG00000087903
LINC02267	long intergenic non-protein coding RNA 2267	-0.201387	-0.658203	0.255428	6.15364	-0.9143	0.372678	0.924644	-5.50512	peak_121627	Day0vsDay8	chr4	96509862	96510837	976	*	Intron	4	96310732	96818864	508133	1	105377338	ENST00000522173.1	199130	NA
LOC101929719	uncharacterized LOC101929719	-0.201384	-0.696805	0.294037	0.551489	-0.854163	0.403226	0.704393	-5.3385	peak_131370	Day0vsDay27	chr5	140165719	140166302	584	*	Exon	5	140161953	140173051	11099	1	101929719	ENST00000607850.1	3766	ENSG00000254363
SNORA20B	small nucleolar RNA, H/ACA box 20B	-0.201383	-0.740187	0.337421	0.0452574	-0.774728	0.446675	0.819229	-5.25186	peak_146228	Day0vsDay15	chr7	39349243	39349678	436	*	Intron	7	39329003	39329134	132	2	109616963	ENST00000384220.1	-20109	ENSG00000206947
LINC01752	long intergenic non-protein coding RNA 1752	-0.201379	-0.643723	0.240965	1.27664	-0.989989	0.335947	0.774686	-5.10162	peak_96273	Day0vsDay15	chr20	10799356	10799663	308	*	Intron	20	10747145	10754033	6889	1	101929395	ENST00000654385.1	52211	NA
KCNJ12	potassium inwardly rectifying channel subfamily J member 12	-0.201377	-1.35493	0.952178	0.224883	-0.365216	0.719184	0.9672	-5.44672	peak_65416	Day0vsDay8	chr17	21379249	21379781	533	*	Promoter (2-3kb)	17	21376357	21419870	43514	1	3768	ENST00000583088.6	2892	ENSG00000184185
ANKFN1	ankyrin repeat and fibronectin type III domain containing 1	-0.201377	-0.604346	0.201592	6.29904	-1.03673	0.313568	0.766447	-5.02961	peak_68069	Day0vsDay15	chr17	55901678	55902138	461	*	Intron	17	55882301	56511659	629359	1	162282	ENST00000635860.2	19377	ENSG00000153930
LOC107985038	uncharacterized LOC107985038	-0.201375	-0.629036	0.226285	3.70745	-1.00242	0.329816	0.644286	-5.2331	peak_66144	Day0vsDay27	chr17	33978517	33978977	461	*	Intron	17	33935444	33984374	48931	2	107985038	ENST00000584758.2	5397	NA
CACNA1A	calcium voltage-gated channel subunit alpha1 A	-0.201369	-0.573629	0.17089	5.52254	-1.12145	0.276747	0.754101	-4.95587	peak_76991	Day0vsDay15	chr19	13191201	13191528	328	*	Distal Intergenic	19	13213868	13214551	684	2	773	ENST00000638114.1	23023	ENSG00000141837
PPP2R3A	protein phosphatase 2 regulatory subunit B''alpha	-0.201368	-0.649433	0.246698	4.25995	-0.932074	0.363107	0.922358	-5.48924	peak_114457	Day0vsDay8	chr3	135785656	135786319	664	*	Distal Intergenic	3	135965728	136147894	182167	1	5523	ENST00000264977.8	-179409	ENSG00000073711
MINAR1	membrane integral NOTCH2 associated receptor 1	-0.201367	-0.68166	0.278926	3.95544	-0.870439	0.394955	0.929884	-5.51911	peak_54914	Day0vsDay8	chr15	79439190	79439966	777	*	Intron	15	79432336	79472304	39969	1	23251	ENST00000305428.8	6854	ENSG00000169330
STRN4	striatin 4	-0.201367	-0.662922	0.260188	2.74236	-0.906702	0.375604	0.925092	-5.49519	peak_80049	Day0vsDay8	chr19	46745068	46745441	374	*	Promoter (<=1kb)	19	46733075	46745830	12756	2	29888	ENST00000597063.6	389	ENSG00000090372
LOC124903744	uncharacterized LOC124903744	-0.201366	-0.627411	0.22468	5.36745	-0.984604	0.338369	0.919206	-5.44258	peak_62532	Day0vsDay8	chr16	86232124	86232977	854	*	Intron	16	86221420	86223077	1658	2	124903744	ENST00000667546.1	-9047	NA
AMPH	amphiphysin	-0.201364	-0.641192	0.238465	2.56065	-0.956655	0.351317	0.662476	-5.27091	peak_146200	Day0vsDay27	chr7	38374469	38374763	295	*	Intron	7	38389848	38392719	2872	2	273	ENST00000460887.1	17956	ENSG00000078053
LRCH3	leucine rich repeats and calponin homology domain containing 3	-0.201361	-0.698417	0.295695	1.12338	-0.853876	0.403867	0.801423	-5.1796	peak_117432	Day0vsDay15	chr3	197847711	197848769	1059	*	Promoter (<=1kb)	3	197847845	197870176	22332	1	84859	ENST00000461674.5	0	ENSG00000186001
CEP128	centrosomal protein 128	-0.201361	-1.19538	0.792657	-0.563938	-0.419892	0.678601	0.964113	-5.49807	peak_48823	Day0vsDay8	chr14	80680207	80681084	878	*	Intron	14	80742755	80761592	18838	2	145508	ENST00000554728.1	80508	ENSG00000100629
DENND2D	DENN domain containing 2D	-0.201359	-0.907563	0.504845	1.06652	-0.600082	0.555653	0.948057	-5.63623	peak_7738	Day0vsDay8	chr1	111192998	111193403	406	*	Intron	1	111187174	111189328	2155	2	79961	ENST00000468692.1	-3670	ENSG00000162777
LINC02162	long intergenic non-protein coding RNA 2162	-0.201358	-1.01207	0.609351	-0.276324	-0.517141	0.610422	0.838401	-5.58198	peak_125359	Day0vsDay27	chr5	3401175	3402129	955	*	Intron	5	3452816	3461660	8845	1	105374624	ENST00000512521.1	-50687	ENSG00000249830
NCAM1	neural cell adhesion molecule 1	-0.201358	-1.20262	0.799902	-0.0971738	-0.424636	0.676312	0.964021	-5.52768	peak_31525	Day0vsDay8	chr11	113231403	113232566	1164	*	Promoter (<=1kb)	11	113232262	113260198	27937	1	4684	ENST00000530543.5	0	ENSG00000149294
TRIM8	tripartite motif containing 8	-0.201358	-0.578825	0.176109	3.45655	-1.10573	0.280685	0.598682	-5.14286	peak_21709	Day0vsDay27	chr10	102673868	102674873	1006	*	3' UTR	10	102655163	102656868	1706	1	81603	ENST00000642304.1	18705	ENSG00000171206
SULF2	sulfatase 2	-0.201356	-0.845	0.442287	2.10928	-0.648451	0.523345	0.945724	-5.53882	peak_98868	Day0vsDay8	chr20	47677297	47678173	877	*	Promoter (<=1kb)	20	47672195	47676692	4498	2	55959	ENST00000465769.1	-605	ENSG00000196562
KCNV1	potassium voltage-gated channel modifier subfamily V member 1	-0.201355	-0.65297	0.25026	2.32822	-0.941192	0.358917	0.66876	-5.29592	peak_159559	Day0vsDay27	chr8	110189045	110190170	1126	*	Distal Intergenic	8	109963636	109975771	12136	2	27012	ENST00000524391.6	-213274	ENSG00000164794
VPS50	VPS50 subunit of EARP/GARPII complex	-0.201352	-0.673452	0.270748	0.478026	-0.884053	0.386143	0.69055	-5.42181	peak_149427	Day0vsDay27	chr7	93231694	93232910	1217	*	Promoter (<=1kb)	7	93232340	93276428	44089	1	55610	ENST00000251739.9	0	ENSG00000004766
FLRT2	fibronectin leucine rich transmembrane protein 2	-0.201351	-0.742084	0.339382	-0.355079	-0.771842	0.448348	0.820099	-5.3059	peak_48936	Day0vsDay15	chr14	85549133	85549485	353	*	Intron	14	85559309	85563050	3742	1	23768	ENST00000555398.1	-9824	ENSG00000185070
PCP4	Purkinje cell protein 4	-0.201348	-0.627331	0.224635	6.16022	-0.979742	0.337771	0.775637	-5.0778	peak_102104	Day0vsDay15	chr21	40015744	40016532	789	*	Intron	21	39898476	39929397	30922	1	5121	ENST00000467565.1	117268	ENSG00000183036
NUP205	nucleoporin 205	-0.201346	-0.918138	0.515446	-0.379838	-0.58596	0.564732	0.865993	-5.29726	peak_151690	Day0vsDay15	chr7	135575352	135575621	270	*	Intron	7	135557932	135573777	15846	1	23165	ENST00000489493.1	17420	ENSG00000155561
SOX8	SRY-box transcription factor 8	-0.201345	-0.624858	0.222168	4.04143	-1.02213	0.320566	0.635995	-5.21302	peak_56667	Day0vsDay27	chr16	1014774	1015194	421	*	Distal Intergenic	16	981785	986979	5195	1	30812	ENST00000711628.1	32989	ENSG00000005513
SCNN1B	sodium channel epithelial 1 subunit beta	-0.201344	-0.645969	0.243282	6.02363	-0.938644	0.358015	0.782375	-5.11037	peak_58677	Day0vsDay15	chr16	23323209	23323794	586	*	Exon	16	23303973	23380801	76829	1	6338	ENST00000307331.9	19236	ENSG00000168447
ABTB3	ankyrin repeat and BTB domain containing 3	-0.201337	-1.02956	0.626885	0.791295	-0.503887	0.619305	0.955867	-5.56204	peak_38694	Day0vsDay8	chr12	107502242	107503478	1237	*	Intron	12	107580650	107659642	78993	1	121551	ENST00000357167.8	-77172	ENSG00000151136
ANP32E	acidic nuclear phosphoprotein 32 family member E	-0.201328	-0.67727	0.274615	5.11438	-0.876811	0.38998	0.929385	-5.53905	peak_8842	Day0vsDay8	chr1	150234030	150235225	1196	*	Promoter (<=1kb)	1	150218555	150234678	16124	2	81611	ENST00000616917.4	0	ENSG00000143401
CLSTN2	calsyntenin 2	-0.201327	-0.547337	0.144683	3.56133	-1.20607	0.24049	0.558973	-5.05152	peak_114754	Day0vsDay27	chr3	140151293	140151966	674	*	Intron	3	139935187	140557055	621869	1	64084	ENST00000511524.1	216106	ENSG00000158258
GABBR2	gamma-aminobutyric acid type B receptor subunit 2	-0.201322	-0.704943	0.302298	5.98822	-0.831109	0.417008	0.932131	-5.57213	peak_165536	Day0vsDay8	chr9	98728683	98729529	847	*	Distal Intergenic	9	98288109	98708935	420827	2	9568	ENST00000259455.4	-19748	ENSG00000136928
PDE4DIPP6	PDE4DIP pseudogene 6	-0.201321	-0.655632	0.25299	5.16629	-0.922391	0.369831	0.786314	-5.12257	peak_8718	Day0vsDay15	chr1	148402055	148403310	1256	*	Promoter (<=1kb)	1	148402516	148425219	22704	1	100132057	ENST00000634549.1	0	ENSG00000291232
NAALADL1	N-acetylated alpha-linked acidic dipeptidase like 1	-0.20132	-0.840936	0.438295	-1.10239	-0.652418	0.520831	0.848606	-5.35096	peak_28753	Day0vsDay15	chr11	65057713	65058256	544	*	Promoter (<=1kb)	11	65045271	65058521	13251	2	10004	ENST00000340252.8	265	ENSG00000168060
CIITA	class II major histocompatibility complex transactivator	-0.20132	-0.584631	0.18199	6.90852	-1.08866	0.28798	0.757322	-4.98537	peak_57613	Day0vsDay15	chr16	10870739	10871915	1177	*	Intron	16	10866260	10901564	35305	1	4261	ENST00000636238.1	4479	ENSG00000179583
LINC01342	long intergenic non-protein coding RNA 1342	-0.201314	-0.555614	0.152986	3.11918	-1.20372	0.244445	0.744966	-4.88536	peak_63	Day0vsDay15	chr1	1136462	1138151	1690	*	Promoter (<=1kb)	1	1137017	1144056	7040	1	254099	ENST00000416774.1	0	ENSG00000223823
LINC01377	long intergenic non-protein coding RNA 1377	-0.201313	-0.6509	0.248275	5.2338	-0.937157	0.361246	0.67052	-5.2828	peak_125340	Day0vsDay27	chr5	3276444	3277211	768	*	Distal Intergenic	5	3179449	3181489	2041	1	102467074	ENST00000692105.1	96995	ENSG00000249808
ZNF354C	zinc finger protein 354C	-0.201311	-0.639337	0.236716	4.80229	-0.952702	0.352794	0.920238	-5.47163	peak_134173	Day0vsDay8	chr5	179059946	179060950	1005	*	Promoter (<=1kb)	5	179060373	179083977	23605	1	30832	ENST00000315475.7	0	ENSG00000177932
PROS1	protein S	-0.201308	-0.851925	0.449309	0.511928	-0.641346	0.527865	0.790476	-5.56053	peak_112141	Day0vsDay27	chr3	93913964	93914603	640	*	Promoter (2-3kb)	3	93906040	93911157	5118	2	5627	ENST00000488658.1	-2807	ENSG00000184500
ADGRD2	adhesion G protein-coupled receptor D2	-0.201306	-0.804527	0.401914	0.951778	-0.691733	0.496277	0.77057	-5.50427	peak_166852	Day0vsDay27	chr9	124467391	124468253	863	*	Promoter (<=1kb)	9	124468558	124478589	10032	1	347088	ENST00000610875.1	-305	ENSG00000180264
LOC105370290	uncharacterized LOC105370290	-0.201298	-1.05858	0.655984	-0.272612	-0.486713	0.631232	0.849038	-5.66093	peak_44144	Day0vsDay27	chr13	84960992	84962710	1719	*	Distal Intergenic	13	84867514	84902424	34911	2	105370290	ENST00000656194.1	-58568	NA
GLCCI1	glucocorticoid induced 1	-0.201295	-0.700328	0.297738	3.28639	-0.838313	0.412295	0.931238	-5.53987	peak_144691	Day0vsDay8	chr7	8105121	8106588	1468	*	Distal Intergenic	7	8084639	8086240	1602	1	113263	ENST00000491947.1	20482	ENSG00000106415
FCGR2A	Fc gamma receptor IIa	-0.201294	-0.895464	0.492876	3.42168	-0.601067	0.553884	0.947774	-5.65692	peak_9874	Day0vsDay8	chr1	161453336	161455589	2254	*	Intron	1	161505430	161518558	13129	1	2212	ENST00000367972.8	-49841	ENSG00000143226
LOC124904337	uncharacterized LOC124904337	-0.201294	-0.54001	0.137423	4.14673	-1.26545	0.222033	0.538898	-4.97167	peak_74957	Day0vsDay27	chr18	80230398	80230701	304	*	Intron	18	80182850	80247348	64499	2	124904337	ENST00000470488.2	16647	NA
FAM30C	family with sequence similarity 30 member C	-0.201292	-0.834068	0.431484	0.036627	-0.659376	0.516437	0.78307	-5.56286	peak_51220	Day0vsDay27	chr15	21047022	21048323	1302	*	Intron	15	21019388	21020851	1464	1	654499	ENST00000561158.1	27634	NA
LOC400499	putative uncharacterized protein LOC400499	-0.201289	-1.54152	1.13894	-0.219313	-0.311314	0.758467	0.971928	-5.52168	peak_57725	Day0vsDay8	chr16	11506700	11507576	877	*	Intron	16	11442191	11491755	49565	2	400499	ENST00000595170.1	-14945	ENSG00000188897
TLK2	tousled like kinase 2	-0.201287	-0.522906	0.120332	2.42111	-1.29727	0.207859	0.522663	-4.94232	peak_68438	Day0vsDay27	chr17	62509839	62510760	922	*	Intron	17	62481138	62615444	134307	1	11011	ENST00000683737.1	28701	ENSG00000146872
GGA2	golgi associated, gamma adaptin ear containing, ARF binding protein 2	-0.20128	-0.595555	0.192995	4.11757	-1.06104	0.302502	0.618896	-5.18121	peak_58700	Day0vsDay27	chr16	23483478	23483980	503	*	Intron	16	23474953	23480423	5471	2	23062	ENST00000569182.1	-3055	ENSG00000103365
PARP16	poly(ADP-ribose) polymerase family member 16	-0.201273	-0.673136	0.27059	5.49186	-0.884984	0.387625	0.92846	-5.52997	peak_53648	Day0vsDay8	chr15	65245983	65246584	602	*	Intron	15	65234460	65261007	26548	2	54956	ENST00000559805.1	14423	ENSG00000138617
AP2S1	adaptor related protein complex 2 subunit sigma 1	-0.201267	-0.55196	0.149425	4.05149	-1.19716	0.246665	0.744966	-4.88809	peak_80068	Day0vsDay15	chr19	46825410	46825675	266	*	Distal Intergenic	19	46838172	46838820	649	2	1175	ENST00000600964.1	13145	ENSG00000042753
LINC00879	long intergenic non-protein coding RNA 879	-0.201266	-1.43346	1.03092	0.731444	-0.338572	0.738114	0.969552	-5.52163	peak_112157	Day0vsDay8	chr3	94548606	94549562	957	*	Distal Intergenic	3	94937980	95152937	214958	1	255025	ENST00000665896.1	-388418	ENSG00000239589
DOCK8-AS1	DOCK8 antisense RNA 1	-0.201261	-0.647513	0.244991	5.00575	-0.939812	0.35963	0.921987	-5.48096	peak_161924	Day0vsDay8	chr9	224574	224883	310	*	Intron	9	213108	215893	2786	2	157983	ENST00000382387.4	-8681	ENSG00000183784
TEAD1	TEA domain transcription factor 1	-0.201258	-0.954368	0.551851	-0.479435	-0.553927	0.585166	0.873968	-5.33139	peak_26029	Day0vsDay15	chr11	12768395	12769342	948	*	Intron	11	12828121	12865539	37419	1	7003	ENST00000525312.1	-58779	ENSG00000187079
LINC02297	long intergenic non-protein coding RNA 2297	-0.201258	-1.39432	0.991801	-0.86183	-0.353479	0.727441	0.9213	-5.48005	peak_45784	Day0vsDay15	chr14	18634895	18635211	317	*	Promoter (1-2kb)	14	18630318	18633634	3317	2	642426	ENST00000548050.1	-1261	ENSG00000257504
NRGN	neurogranin	-0.201252	-0.638905	0.2364	4.47517	-0.953167	0.35077	0.920238	-5.47044	peak_32611	Day0vsDay8	chr11	124739549	124740912	1364	*	Promoter (<=1kb)	11	124739942	124747210	7269	1	4900	ENST00000284292.11	0	ENSG00000154146
OPN3	opsin 3	-0.20125	-0.750467	0.347967	1.51852	-0.771471	0.450089	0.820421	-5.23728	peak_14562	Day0vsDay15	chr1	241677152	241678187	1036	*	Promoter (<=1kb)	1	241594212	241677376	83165	2	23596	ENST00000463155.5	0	ENSG00000054277
STOX1	storkhead box 1	-0.201247	-0.735993	0.333499	4.10007	-0.813416	0.427142	0.722925	-5.36911	peak_19093	Day0vsDay27	chr10	68826919	68828666	1748	*	Promoter (<=1kb)	10	68827531	68893060	65530	1	219736	ENST00000298596.11	0	ENSG00000165730
QSOX1	quiescin sulfhydryl oxidase 1	-0.201247	-0.762552	0.360059	0.183305	-0.743167	0.465174	0.82634	-5.24146	peak_10810	Day0vsDay15	chr1	180210778	180211828	1051	*	Distal Intergenic	1	180196682	180198016	1335	1	5768	ENST00000443059.1	14096	ENSG00000116260
LOC100130849	phosphorylase kinase catalytic subunit gamma 1 pseudogene	-0.201246	-0.787975	0.385484	-0.205262	-0.718386	0.481025	0.833034	-5.25759	peak_147506	Day0vsDay15	chr7	56875411	56875868	458	*	Promoter (1-2kb)	7	56876500	56877552	1053	2	100130849	ENST00000454719.1	1684	ENSG00000291021
RRN3P2	RRN3 pseudogene 2	-0.201245	-0.70886	0.30637	6.44208	-0.839334	0.413254	0.931238	-5.56273	peak_59134	Day0vsDay8	chr16	29125864	29126953	1090	*	Intron	16	29114717	29217860	103144	1	653390	ENST00000562902.2	11147	ENSG00000103472
LOC124902744	uncharacterized LOC124902744	-0.201229	-0.700016	0.297559	0.112315	-0.836241	0.411931	0.711141	-5.41882	peak_31229	Day0vsDay27	chr11	106789790	106791575	1786	*	Intron	11	106579494	106604394	24901	2	124902744	ENST00000692272.1	-185396	ENSG00000289232
MIR146A	microRNA 146a	-0.201221	-0.583802	0.18136	4.03318	-1.09436	0.288156	0.605917	-5.1462	peak_132786	Day0vsDay27	chr5	160486126	160487139	1014	*	Promoter (<=1kb)	5	160485352	160485450	99	1	406938	ENST00000385201.1	774	ENSG00000283733
CCDC88C	coiled-coil domain containing 88C	-0.20122	-0.648894	0.246454	2.52547	-0.95532	0.352216	0.780103	-5.09638	peak_49260	Day0vsDay15	chr14	91408335	91408609	275	*	Promoter (<=1kb)	14	91342143	91408758	66616	2	440193	ENST00000553437.1	149	ENSG00000015133
INPP5B	inositol polyphosphate-5-phosphatase B	-0.201219	-0.65967	0.257232	2.58257	-0.954091	0.353687	0.92036	-5.40537	peak_4212	Day0vsDay8	chr1	37922765	37923584	820	*	Intron	1	37860697	37931749	71053	2	3633	ENST00000373027.5	8165	ENSG00000204084
SLC28A1	solute carrier family 28 member 1	-0.201215	-0.700728	0.298299	4.54058	-0.835942	0.413836	0.931435	-5.56691	peak_55262	Day0vsDay8	chr15	84914486	84915746	1261	*	Exon	15	84884678	84945796	61119	1	9154	ENST00000286749.3	29808	ENSG00000156222
ATF7IP	activating transcription factor 7 interacting protein	-0.201205	-0.69201	0.289601	5.64661	-0.851431	0.405598	0.931238	-5.55713	peak_34757	Day0vsDay8	chr12	14417764	14418885	1122	*	Promoter (<=1kb)	12	14419136	14424421	5286	1	55729	ENST00000545769.1	-251	ENSG00000171681
DNAI3	dynein axonemal intermediate chain 3	-0.201202	-0.687586	0.285182	3.75345	-0.884492	0.38848	0.928696	-5.52475	peak_6554	Day0vsDay8	chr1	84998777	84999389	613	*	Promoter (<=1kb)	1	84999147	85133138	133992	1	126820	ENST00000370596.5	0	ENSG00000162643
ST6GAL1	ST6 beta-galactoside alpha-2,6-sialyltransferase 1	-0.201191	-0.578805	0.176423	2.79914	-1.10438	0.281257	0.755583	-4.98926	peak_116738	Day0vsDay15	chr3	187015808	187016526	719	*	Intron	3	187021855	187042839	20985	1	6480	ENST00000440338.5	-5329	ENSG00000073849
IQCD	IQ motif containing D	-0.201189	-0.784324	0.381945	3.7026	-0.720384	0.480157	0.93929	-5.63111	peak_39221	Day0vsDay8	chr12	113220663	113221773	1111	*	Promoter (<=1kb)	12	113195441	113221094	25654	2	115811	ENST00000299732.6	0	ENSG00000166578
PODXL	podocalyxin like	-0.20118	-1.01032	0.607962	-0.412024	-0.515368	0.61139	0.838772	-5.57822	peak_151410	Day0vsDay27	chr7	131642386	131643252	867	*	Distal Intergenic	7	131511195	131558217	47023	2	5420	ENST00000465001.1	-84169	ENSG00000128567
ST8SIA2	ST8 alpha-N-acetyl-neuraminide alpha-2,8-sialyltransferase 2	-0.201172	-0.64322	0.240875	5.46868	-0.968122	0.346391	0.92014	-5.4555	peak_55872	Day0vsDay8	chr15	92425367	92425982	616	*	Intron	15	92434316	92445124	10809	1	8128	ENST00000556382.1	-8334	ENSG00000140557
YPEL1	yippee like 1	-0.201172	-0.613911	0.211568	4.24142	-1.0573	0.309506	0.625132	-5.17729	peak_103719	Day0vsDay27	chr22	21716386	21716844	459	*	Intron	22	21701129	21710849	9721	2	29799	ENST00000672036.2	-5537	ENSG00000100027
MZF1-AS1	MZF1 antisense RNA 1	-0.20117	-1.08834	0.686	-1.10171	-0.470018	0.642927	0.893561	-5.36708	peak_81412	Day0vsDay15	chr19	58562476	58563197	722	*	3' UTR	19	58559225	58574797	15573	1	100131691	ENST00000600534.1	3251	ENSG00000267858
RPS6KA5	ribosomal protein S6 kinase A5	-0.201169	-0.666233	0.263896	3.16588	-0.899253	0.379648	0.92633	-5.51018	peak_49186	Day0vsDay8	chr14	91047142	91048001	860	*	Intron	14	90871504	91060134	188631	2	9252	ENST00000536315.6	12133	ENSG00000100784
MUC21	mucin 21, cell surface associated	-0.201162	-0.768252	0.365928	2.96756	-0.745562	0.465367	0.936606	-5.57879	peak_136483	Day0vsDay8	chr6	30972254	30973551	1298	*	Distal Intergenic	6	30983718	30988637	4920	1	394263	ENST00000486149.2	-10167	ENSG00000204544
DPCD	deleted in primary ciliary dyskinesia homolog (mouse)	-0.201157	-0.599196	0.196882	3.81088	-1.04753	0.306127	0.622187	-5.20387	peak_21597	Day0vsDay27	chr10	101569620	101570849	1230	*	Promoter (<=1kb)	10	101570560	101596651	26092	1	25911	ENST00000470165.1	0	ENSG00000166171
NUDT4P2	nudix hydrolase 4 pseudogene 2	-0.201157	-0.678035	0.275722	4.74959	-0.879187	0.392001	0.795746	-5.15427	peak_8599	Day0vsDay15	chr1	146297717	146299105	1389	*	Promoter (<=1kb)	1	146298170	146298715	546	1	170688	ENST00000578341.2	0	NA
FHL5	four and a half LIM domains 5	-0.201156	-0.627167	0.224855	6.11643	-0.9788	0.340353	0.776385	-5.07846	peak_139477	Day0vsDay15	chr6	96689110	96689478	369	*	Distal Intergenic	6	96563128	96618626	55499	1	9457	ENST00000450218.6	125982	ENSG00000112214
TRARG1	trafficking regulator of GLUT4 (SLC2A4) 1	-0.201154	-0.642246	0.239937	6.30412	-0.965298	0.347644	0.778643	-5.08641	peak_63467	Day0vsDay15	chr17	1312253	1312635	383	*	Distal Intergenic	17	1279662	1300978	21317	1	286753	ENST00000333813.4	32591	ENSG00000184811
MICAL3	microtubule associated monooxygenase, calponin and LIM domain containing 3	-0.201154	-0.590277	0.187969	1.5689	-1.07152	0.295449	0.611789	-5.21706	peak_103264	Day0vsDay27	chr22	17920171	17920593	423	*	Intron	22	17864615	17906874	42260	2	57553	ENST00000585038.1	-13297	ENSG00000243156
CRTAP	cartilage associated protein	-0.20115	-0.603918	0.201618	3.95145	-1.05166	0.307386	0.764102	-5.02063	peak_109036	Day0vsDay15	chr3	33142240	33142782	543	*	3' UTR	3	33115275	33132600	17326	1	10491	ENST00000485310.1	26965	ENSG00000170275
LINC01956	long intergenic non-protein coding RNA 1956	-0.20115	-0.543281	0.140981	1.91289	-1.22056	0.237164	0.743858	-4.87286	peak_88796	Day0vsDay15	chr2	118596099	118596628	530	*	Distal Intergenic	2	118833700	118834609	910	2	124905956	ENST00000584273.1	237981	NA
MARS1	methionyl-tRNA synthetase 1	-0.201148	-0.737761	0.335464	2.5453	-0.793209	0.438059	0.73138	-5.41257	peak_36667	Day0vsDay27	chr12	57492986	57493280	295	*	Intron	12	57489530	57500430	10901	1	4141	ENST00000552371.1	3456	ENSG00000166986
LIMD1	LIM domain containing 1	-0.201138	-0.82523	0.422954	-0.854697	-0.668039	0.510995	0.779619	-5.54123	peak_109863	Day0vsDay27	chr3	45604136	45604882	747	*	Intron	3	45594751	45686341	91591	1	8994	ENST00000273317.5	9385	ENSG00000144791
MIR1276	microRNA 1276	-0.201135	-0.588315	0.186046	5.69123	-1.08199	0.293469	0.7591	-4.98965	peak_55350	Day0vsDay15	chr15	85766197	85766833	637	*	Intron	15	85770496	85770578	83	2	100302121	ENST00000408707.1	3745	ENSG00000221634
CFAP299	cilia and flagella associated protein 299	-0.201133	-0.579369	0.177103	2.34662	-1.11915	0.277336	0.75436	-4.95045	peak_121172	Day0vsDay15	chr4	80340960	80341445	486	*	Intron	4	80335781	80583291	247511	1	255119	ENST00000503883.1	5179	ENSG00000197826
STK32B	serine/threonine kinase 32B	-0.20113	-0.628608	0.226347	2.49415	-0.979255	0.340014	0.776295	-5.09714	peak_118137	Day0vsDay15	chr4	5139281	5139595	315	*	Promoter (<=1kb)	4	5139560	5500994	361435	1	55351	ENST00000512636.5	0	ENSG00000152953
DDI2	DNA damage inducible 1 homolog 2	-0.20113	-0.740074	0.337815	5.54591	-0.773607	0.449077	0.935801	-5.6196	peak_1762	Day0vsDay8	chr1	15616854	15618217	1364	*	Promoter (<=1kb)	1	15617458	15669044	51587	1	84301	ENST00000480945.6	0	ENSG00000197312
C11orf97	chromosome 11 open reading frame 97	-0.20113	-0.524287	0.122028	3.40488	-1.29113	0.213604	0.74043	-4.80055	peak_30763	Day0vsDay15	chr11	94512283	94513590	1308	*	Promoter (<=1kb)	11	94512461	94532123	19663	1	643037	ENST00000542198.3	0	ENSG00000257057
LOC124903827	translation initiation factor IF-2	-0.201129	-1.03755	0.635294	0.534159	-0.501903	0.621604	0.955963	-5.38868	peak_398	Day0vsDay8	chr1	3061445	3062869	1425	*	Promoter (<=1kb)	1	3059617	3061751	2135	2	124903827	ENST00000413472.5	0	ENSG00000177133
ATF6-DT	ATF6 divergent transcript	-0.201129	-0.646181	0.243923	3.57776	-0.940214	0.359223	0.921987	-5.46756	peak_9928	Day0vsDay8	chr1	161765943	161767040	1098	*	Promoter (<=1kb)	1	161749452	161766127	16676	2	102724329	ENST00000702792.1	0	NA
LOC101927108	uncharacterized LOC101927108	-0.201126	-0.826148	0.423895	2.05466	-0.691687	0.498206	0.771964	-5.42532	peak_164027	Day0vsDay27	chr9	72024846	72025483	638	*	Distal Intergenic	9	72060576	72081448	20873	1	101927108	ENST00000655511.1	-35093	NA
MIR3201	microRNA 3201	-0.201125	-0.851795	0.449546	0.904745	-0.640709	0.528271	0.790707	-5.52824	peak_106710	Day0vsDay27	chr22	48263072	48263795	724	*	Distal Intergenic	22	48274364	48274415	52	1	100422916	ENST00000578320.1	-10569	ENSG00000266508
MAFK	MAF bZIP transcription factor K	-0.201124	-0.836833	0.434585	-0.345038	-0.659987	0.516323	0.78298	-5.53859	peak_143890	Day0vsDay27	chr7	1523567	1524147	581	*	Distal Intergenic	7	1530702	1543043	12342	1	7975	ENST00000343242.9	-6555	ENSG00000198517
PCSK5	proprotein convertase subtilisin/kexin type 5	-0.201122	-0.578857	0.176614	1.71307	-1.11877	0.277598	0.754532	-4.95884	peak_164159	Day0vsDay15	chr9	75866384	75867131	748	*	Distal Intergenic	9	75890644	76362339	471696	1	5125	ENST00000545128.5	-23513	ENSG00000099139
DPYSL5	dihydropyrimidinase like 5	-0.201121	-0.607291	0.205048	5.40461	-1.03326	0.315239	0.767119	-5.03195	peak_83527	Day0vsDay15	chr2	26890387	26890987	601	*	Intron	2	26848508	26927356	78849	1	56896	ENST00000434719.1	41879	ENSG00000157851
NBAS	NBAS subunit of NRZ tethering complex	-0.201121	-0.869863	0.467622	0.186831	-0.623383	0.539386	0.797968	-5.53026	peak_82756	Day0vsDay27	chr2	15135345	15135788	444	*	Distal Intergenic	2	15166917	15180378	13462	2	51594	ENST00000485694.1	44590	ENSG00000151779
KLF12	KLF transcription factor 12	-0.201113	-0.72978	0.327553	2.43536	-0.796068	0.435883	0.934819	-5.50405	peak_43840	Day0vsDay8	chr13	74133107	74135998	2892	*	Promoter (<=1kb)	13	73686089	74133929	447841	2	11278	ENST00000377669.7	0	ENSG00000118922
LOC107986292	uncharacterized LOC107986292	-0.201112	-0.905459	0.503236	-0.14759	-0.596394	0.557441	0.807736	-5.54092	peak_121046	Day0vsDay27	chr4	77308842	77309162	321	*	Intron	4	77187764	77432380	244617	1	107986292	ENST00000514756.1	121078	NA
ERLIN1	ER lipid raft associated 1	-0.201111	-0.616763	0.21454	5.35864	-1.00473	0.328342	0.772924	-5.0568	peak_21441	Day0vsDay15	chr10	100185213	100186664	1452	*	Promoter (<=1kb)	10	100150094	100186029	35936	2	10613	ENST00000421367.7	0	ENSG00000107566
KMT2CP5	lysine methyltransferase 2C pseudogene 5	-0.201105	-0.585327	0.183117	4.0198	-1.08492	0.2896	0.607273	-5.16793	peak_87067	Day0vsDay27	chr2	91738923	91739649	727	*	Exon	2	91696452	91714745	18294	2	107985798	ENST00000445955.1	-24178	NA
CERKL	ceramide kinase like	-0.201105	-0.635656	0.233446	4.63021	-0.962913	0.348224	0.92014	-5.45966	peak_91784	Day0vsDay8	chr2	181597927	181598611	685	*	Intron	2	181566058	181649736	83679	2	375298	ENST00000460319.5	51125	ENSG00000188452
LINC02983	long intergenic non-protein coding RNA 2983	-0.201099	-0.755146	0.352948	2.75242	-0.762953	0.454993	0.935999	-5.57345	peak_144435	Day0vsDay8	chr7	5450456	5452651	2196	*	Intron	7	5426277	5428927	2651	2	100129484	ENST00000610122.1	-21529	ENSG00000234432
NKAIN2	sodium/potassium transporting ATPase interacting 2	-0.201097	-0.619	0.216806	3.5528	-1.01485	0.323915	0.77159	-5.05236	peak_140561	Day0vsDay15	chr6	124586118	124586736	619	*	Intron	6	124818399	124823623	5225	1	154215	ENST00000640160.1	-231663	ENSG00000188580
MTA1-DT	MTA1 divergent transcript	-0.201094	-0.75771	0.355522	0.919801	-0.758681	0.45738	0.823402	-5.25026	peak_50833	Day0vsDay15	chr14	105411747	105412270	524	*	3' UTR	14	105417833	105419071	1239	2	100507437	ENST00000653291.1	6801	ENSG00000251602
IRX1	iroquois homeobox 1	-0.201094	-1.1122	0.710018	0.251491	-0.46331	0.649754	0.896641	-5.45996	peak_125393	Day0vsDay15	chr5	3677933	3678271	339	*	Distal Intergenic	5	3595832	3601403	5572	1	79192	ENST00000302006.4	82101	ENSG00000170549
CTNND2	catenin delta 2	-0.201093	-1.27169	0.869505	0.268414	-0.391188	0.70013	0.965679	-5.43977	peak_126005	Day0vsDay8	chr5	10994516	10995113	598	*	Intron	5	10973587	11018060	44474	2	1501	ENST00000506324.1	22947	ENSG00000169862
PHYKPL	5-phosphohydroxy-L-lysine phospho-lyase	-0.20109	-0.779911	0.377731	2.11942	-0.720118	0.478967	0.939035	-5.61132	peak_134074	Day0vsDay8	chr5	178223213	178223609	397	*	Promoter (<=1kb)	5	178211890	178222934	11045	2	85007	ENST00000506045.1	-279	ENSG00000175309
MIR640	microRNA 640	-0.201089	-0.617474	0.215295	5.64166	-1.00346	0.330487	0.773419	-5.0575	peak_77920	Day0vsDay15	chr19	19444316	19445288	973	*	Intron	19	19435063	19435158	96	1	693225	ENST00000385086.1	9253	ENSG00000207821
SMARCA2	SWI/SNF related BAF chromatin remodeling complex subunit ATPase 2	-0.201083	-0.647472	0.245307	2.76502	-0.938704	0.359727	0.921987	-5.43799	peak_162000	Day0vsDay8	chr9	2026574	2027093	520	*	Intron	9	2021945	2193624	171680	1	6595	ENST00000382203.5	4629	ENSG00000080503
LINC01491	long intergenic non-protein coding RNA 1491	-0.201081	-0.702145	0.299982	4.09037	-0.832108	0.416201	0.932131	-5.5777	peak_52743	Day0vsDay8	chr15	47857882	47858588	707	*	Intron	15	47819628	47846266	26639	2	101928442	ENST00000658874.1	-11616	NA
DNM2	dynamin 2	-0.201081	-0.644323	0.242161	5.14852	-0.958305	0.350757	0.920238	-5.46763	peak_76693	Day0vsDay8	chr19	10812817	10813770	954	*	Intron	19	10809208	10824806	15599	1	1785	ENST00000590787.1	3609	ENSG00000079805
LOC124903824	uncharacterized LOC124903824	-0.201079	-0.91928	0.517121	1.28231	-0.591334	0.561633	0.864845	-5.39075	peak_290	Day0vsDay15	chr1	2320832	2321591	760	*	3' UTR	1	2315040	2323085	8046	1	124903824	ENST00000661319.1	5792	NA
NPSR1	neuropeptide S receptor 1	-0.201078	-0.578552	0.176397	5.10083	-1.10416	0.281348	0.755583	-4.97341	peak_145888	Day0vsDay15	chr7	34471285	34472491	1207	*	Intron	7	34658218	34849978	191761	1	387129	ENST00000360581.6	-185727	ENSG00000187258
LOC105370787	uncharacterized LOC105370787	-0.201075	-0.781456	0.379305	-0.0138409	-0.71813	0.480168	0.832996	-5.30344	peak_52271	Day0vsDay15	chr15	40061413	40061945	533	*	Intron	15	40075204	40078704	3501	2	105370787	ENST00000560376.1	16759	NA
PPIF	peptidylprolyl isomerase F	-0.201073	-0.613911	0.211765	4.81433	-1.02445	0.31944	0.77028	-5.04011	peak_20095	Day0vsDay15	chr10	79322841	79323807	967	*	Distal Intergenic	10	79347469	79351609	4141	1	10105	ENST00000498681.5	-23662	ENSG00000108179
LOXL4	lysyl oxidase like 4	-0.201072	-0.751086	0.348941	0.120286	-0.757767	0.45656	0.744577	-5.44986	peak_21322	Day0vsDay27	chr10	98257515	98258135	621	*	Exon	10	98247690	98268194	20505	2	84171	ENST00000260702.4	10059	ENSG00000138131
NME6	NME/NM23 nucleoside diphosphate kinase 6	-0.201071	-0.805493	0.403352	1.00628	-0.703974	0.490207	0.766751	-5.47494	peak_110155	Day0vsDay27	chr3	48300849	48302161	1313	*	Promoter (<=1kb)	3	48290722	48301685	10964	2	10201	ENST00000451657.6	0	ENSG00000172113
KIAA0930	KIAA0930	-0.20107	-0.629664	0.227524	5.46411	-0.97638	0.341972	0.777045	-5.07949	peak_106329	Day0vsDay15	chr22	45249293	45249788	496	*	Distal Intergenic	22	45192244	45240894	48651	2	23313	ENST00000336156.10	-8399	ENSG00000100364
NHSL3	NHS like 3	-0.20107	-0.676142	0.274002	4.201	-0.878586	0.390692	0.929414	-5.52415	peak_3740	Day0vsDay8	chr1	32753561	32754778	1218	*	Promoter (<=1kb)	1	32754019	32768946	14928	1	57648	ENST00000468130.1	0	ENSG00000162522
GABBR2	gamma-aminobutyric acid type B receptor subunit 2	-0.201069	-0.611806	0.209669	0.22621	-1.02154	0.318759	0.634006	-5.2405	peak_165494	Day0vsDay27	chr9	98360669	98361020	352	*	Intron	9	98303330	98371571	68242	2	9568	ENST00000634457.1	10551	ENSG00000136928
TRPA2P	transient receptor potential cation channel subfamily A member 2, pseudogene	-0.201068	-0.638811	0.236675	1.40806	-0.954857	0.352094	0.663273	-5.28595	peak_158093	Day0vsDay27	chr8	72169973	72170933	961	*	Distal Intergenic	8	72202751	72251565	48815	2	392232	ENST00000503430.1	80632	NA
MAP4K5	mitogen-activated protein kinase kinase kinase kinase 5	-0.201067	-0.675644	0.273509	5.64602	-0.878198	0.389243	0.929116	-5.53851	peak_47048	Day0vsDay8	chr14	50521212	50522379	1168	*	Intron	14	50464078	50532087	68010	2	11183	ENST00000554091.5	9708	ENSG00000012983
GPR156	G protein-coupled receptor 156	-0.201066	-0.607309	0.205176	5.49572	-1.02591	0.315982	0.767664	-5.04022	peak_113129	Day0vsDay15	chr3	120287378	120288725	1348	*	Promoter (2-3kb)	3	120165478	120285222	119745	2	165829	ENST00000464295.6	-2156	ENSG00000175697
ATPSCKMT	ATP synthase c subunit lysine N-methyltransferase	-0.201065	-0.632571	0.23044	2.23908	-0.979884	0.339706	0.919408	-5.39952	peak_125900	Day0vsDay8	chr5	10221011	10221379	369	*	Distal Intergenic	5	10227558	10249885	22328	2	134145	ENST00000504390.5	28506	ENSG00000150756
PGPEP1L	pyroglutamyl-peptidase I like	-0.201064	-1.09573	0.693602	-0.95867	-0.465833	0.645874	0.856982	-5.6185	peak_56196	Day0vsDay27	chr15	98998122	98998445	324	*	Exon	15	98968478	99005462	36985	2	145814	ENST00000637120.2	7017	ENSG00000183571
CSGALNACT1	chondroitin sulfate N-acetylgalactosaminyltransferase 1	-0.201063	-0.606087	0.203961	4.35324	-1.02899	0.314568	0.910776	-5.39938	peak_155194	Day0vsDay8	chr8	19482010	19482617	608	*	Intron	8	19420383	19495191	74809	2	55790	ENST00000518542.1	12574	ENSG00000147408
GMDS	GDP-mannose 4,6-dehydratase	-0.201057	-0.645264	0.24315	5.53468	-0.940794	0.359208	0.783129	-5.10807	peak_134688	Day0vsDay15	chr6	1679171	1679745	575	*	Exon	6	1679172	1726477	47306	2	2762	ENST00000533279.1	46732	ENSG00000112699
PRR4	proline rich 4	-0.201057	-0.805504	0.403391	2.90652	-0.697121	0.494413	0.940972	-5.62258	peak_34560	Day0vsDay8	chr12	10852883	10853928	1046	*	Intron	12	10848365	10849475	1111	2	11272	ENST00000542658.1	-3408	ENSG00000111215
LOC124905021	uncharacterized LOC124905021	-0.201056	-0.609575	0.207463	4.53494	-1.0419	0.31148	0.909854	-5.38176	peak_102214	Day0vsDay8	chr21	41523088	41523729	642	*	Intron	21	41529789	41531098	1310	2	124905021	ENST00000489201.1	7369	ENSG00000184012
PFDN6	prefoldin subunit 6	-0.201051	-0.642391	0.24029	6.10472	-0.945142	0.357093	0.781848	-5.10452	peak_136768	Day0vsDay15	chr6	33288770	33290073	1304	*	Promoter (<=1kb)	6	33289302	33290933	1632	1	10471	ENST00000395131.5	0	ENSG00000204220
RAC1	Rac family small GTPase 1	-0.201049	-0.879536	0.477437	1.46514	-0.614212	0.54532	0.947475	-5.59503	peak_144554	Day0vsDay8	chr7	6398012	6398427	416	*	Promoter (1-2kb)	7	6399823	6402365	2543	1	5879	ENST00000473564.1	-1396	ENSG00000136238
TASOR2	transcription activation suppressor family member 2	-0.201046	-0.665442	0.26335	5.46233	-0.898464	0.380698	0.926867	-5.5191	peak_15544	Day0vsDay8	chr10	5684306	5685815	1510	*	Promoter (<=1kb)	10	5684731	5763728	78998	1	54906	ENST00000695832.1	0	ENSG00000108021
LINC00226	long intergenic non-protein coding RNA 226	-0.201042	-0.625118	0.223033	2.36567	-0.990065	0.335134	0.774622	-5.0766	peak_50992	Day0vsDay15	chr14	106200590	106201001	412	*	Distal Intergenic	14	106287674	106288828	1155	1	338004	ENST00000618204.2	-86673	NA
NECTIN1	nectin cell adhesion molecule 1	-0.20104	-0.760887	0.358807	1.74262	-0.744339	0.464479	0.936606	-5.49424	peak_32215	Day0vsDay8	chr11	119666135	119667053	919	*	Intron	11	119674382	119675669	1288	2	5818	ENST00000524429.2	8616	ENSG00000110400
KDM4B	lysine demethylase 4B	-0.201039	-0.610212	0.208134	4.73968	-1.02061	0.321094	0.63647	-5.215	peak_75905	Day0vsDay27	chr19	4976164	4976852	689	*	Intron	19	4969132	5113340	144209	1	23030	ENST00000381759.8	7032	ENSG00000127663
SLC7A5	solute carrier family 7 member 5	-0.201038	-1.53754	1.13547	-0.148145	-0.311791	0.758109	0.971928	-5.5516	peak_62777	Day0vsDay8	chr16	87866823	87867051	229	*	Promoter (2-3kb)	16	87830023	87869507	39485	2	8140	ENST00000261622.5	2456	ENSG00000103257
LOC105375342	uncharacterized LOC105375342	-0.201035	-0.639427	0.237358	5.54786	-0.951855	0.353447	0.92036	-5.47163	peak_148100	Day0vsDay8	chr7	68986016	68986466	451	*	Distal Intergenic	7	69026433	69046803	20371	1	105375342	ENST00000447158.2	-39967	ENSG00000233689
RP1	RP1 axonemal microtubule associated	-0.201031	-0.879823	0.477761	-0.229941	-0.613881	0.545534	0.858296	-5.37527	peak_157318	Day0vsDay15	chr8	54636973	54637403	431	*	Intron	8	54616096	54630834	14739	1	6101	ENST00000220676.2	20877	ENSG00000104237
MYO1D	myosin ID	-0.201031	-0.56048	0.158419	3.94033	-1.16052	0.260765	0.748411	-4.92763	peak_66064	Day0vsDay15	chr17	32503195	32504477	1283	*	Intron	17	32494453	32497073	2621	2	4642	ENST00000577576.1	-6122	ENSG00000176658
S100A4	S100 calcium binding protein A4	-0.201031	-0.637631	0.23557	5.16223	-0.967901	0.347966	0.92014	-5.45616	peak_9100	Day0vsDay8	chr1	153544908	153546233	1326	*	Promoter (<=1kb)	1	153543613	153545063	1451	2	6275	ENST00000368715.5	0	ENSG00000196154
SIK3	SIK family kinase 3	-0.20103	-0.57113	0.16907	3.01901	-1.1259	0.272235	0.591138	-5.12289	peak_31855	Day0vsDay27	chr11	116931493	116932028	536	*	Intron	11	116868792	116957044	88253	2	23387	ENST00000413553.1	25016	ENSG00000160584
WDR27	WD repeat domain 27	-0.201029	-0.751565	0.349507	1.87872	-0.767412	0.453217	0.935999	-5.55754	peak_143406	Day0vsDay8	chr6	169505147	169505397	251	*	Intron	6	169426420	169452475	26056	2	253769	ENST00000607876.2	-52672	ENSG00000184465
KAT6A	lysine acetyltransferase 6A	-0.201028	-0.628435	0.22638	3.88332	-0.975393	0.341972	0.654885	-5.26036	peak_156639	Day0vsDay27	chr8	42097369	42098124	756	*	Distal Intergenic	8	41973422	42051994	78573	2	7994	ENST00000650356.1	-45375	ENSG00000083168
SLC6A15	solute carrier family 6 member 15	-0.201027	-0.688512	0.286457	1.4073	-0.857999	0.400952	0.800108	-5.19037	peak_37590	Day0vsDay15	chr12	84828635	84829223	589	*	Distal Intergenic	12	84859505	84863851	4347	2	55117	ENST00000681939.1	34628	ENSG00000072041
PWWP2B	PWWP domain containing 2B	-0.201023	-0.660694	0.258648	2.82225	-0.919821	0.369524	0.924386	-5.43583	peak_24445	Day0vsDay8	chr10	132387713	132388253	541	*	Distal Intergenic	10	132397168	132417528	20361	1	170394	ENST00000631148.2	-8915	ENSG00000171813
PNPLA6	patatin like phospholipase domain containing 6	-0.201022	-0.751237	0.349193	4.48247	-0.760155	0.45679	0.936235	-5.62968	peak_76268	Day0vsDay8	chr19	7541203	7541836	634	*	Promoter (<=1kb)	19	7541395	7550375	8981	1	10908	ENST00000599311.5	0	ENSG00000032444
MIR8059	microRNA 8059	-0.201006	-0.65419	0.252179	2.22578	-0.945676	0.356755	0.921638	-5.3608	peak_67916	Day0vsDay8	chr17	50800002	50800551	550	*	Distal Intergenic	17	50768650	50768730	81	1	102466918	ENST00000620427.1	31352	ENSG00000278672
FLT3LG	fms related receptor tyrosine kinase 3 ligand	-0.201005	-0.659825	0.257815	3.97452	-0.911977	0.37348	0.680483	-5.30329	peak_80444	Day0vsDay27	chr19	49458577	49459312	736	*	Exon	19	49462752	49486231	23480	1	2323	ENST00000599536.1	-3440	ENSG00000090554
TMEM131L	transmembrane 131 like	-0.201005	-0.590597	0.188587	1.24412	-1.10806	0.282994	0.755959	-4.97658	peak_123384	Day0vsDay15	chr4	153496816	153497906	1091	*	Intron	4	153466360	153636711	170352	1	23240	ENST00000409959.8	30456	ENSG00000121210
CD247	CD247 molecule	-0.201005	-0.659433	0.257424	2.86992	-0.908849	0.373192	0.924788	-5.50336	peak_10186	Day0vsDay8	chr1	167479344	167479920	577	*	Intron	1	167431200	167456260	25061	2	919	ENST00000700138.1	-23084	ENSG00000198821
PPP2R2C	protein phosphatase 2 regulatory subunit Bgamma	-0.201004	-0.623241	0.221232	4.89791	-0.990889	0.335033	0.774622	-5.06887	peak_118305	Day0vsDay15	chr4	6463105	6463864	760	*	Intron	4	6380033	6471686	91654	2	5522	ENST00000507028.1	7822	ENSG00000074211
ICA1-AS1	ICA1 antisense RNA 1	-0.201004	-0.643703	0.241695	3.6775	-0.94114	0.356763	0.666974	-5.29876	peak_144709	Day0vsDay27	chr7	8305071	8305891	821	*	Promoter (1-2kb)	7	8303754	8340523	36770	1	100505938	ENST00000606016.1	1317	NA
RRAS2	RAS related 2	-0.201004	-0.627829	0.225822	3.37145	-1.00454	0.328694	0.915107	-5.39477	peak_26129	Day0vsDay8	chr11	14380871	14381934	1064	*	Distal Intergenic	11	14278682	14364506	85825	2	22800	ENST00000529237.5	-16365	ENSG00000133818
LOC102467226	uncharacterized LOC102467226	-0.201003	-1.33883	0.936823	0.197205	-0.366171	0.717704	0.9672	-5.49839	peak_130182	Day0vsDay8	chr5	121408860	121409679	820	*	Distal Intergenic	5	121322587	121350272	27686	1	102467226	ENST00000627271.1	86273	NA
ERCC8	ERCC excision repair 8, CSA ubiquitin ligase complex subunit	-0.200999	-0.677495	0.275497	2.45969	-0.875251	0.392152	0.695414	-5.35836	peak_127943	Day0vsDay27	chr5	60944735	60946189	1455	*	Promoter (<=1kb)	5	60866454	60945070	78617	2	1161	ENST00000676185.1	0	ENSG00000049167
LRRTM1	leucine rich repeat transmembrane neuronal 1	-0.200999	-0.582858	0.180861	5.60734	-1.09455	0.287931	0.757302	-4.97877	peak_86452	Day0vsDay15	chr2	80303190	80303829	640	*	Promoter (<=1kb)	2	80301880	80304274	2395	2	347730	ENST00000409148.1	445	ENSG00000162951
BMS1P20	BMS1 pseudogene 20	-0.200997	-0.627094	0.2251	6.80276	-0.986588	0.337162	0.775486	-5.07022	peak_103789	Day0vsDay15	chr22	22342747	22343396	650	*	5' UTR	22	22322472	22322969	498	1	96610	ENST00000390290.3	20275	NA
LOC124900444	small nucleolar RNA SNORA40	-0.200993	-0.648363	0.246377	5.40318	-0.950195	0.355423	0.781254	-5.09815	peak_8234	Day0vsDay15	chr1	117663992	117665013	1022	*	Distal Intergenic	1	117688621	117688742	122	2	124900444	ENST00000390964.1	23729	ENSG00000212266
ITCH	itchy E3 ubiquitin protein ligase	-0.20099	-0.627312	0.225332	1.07444	-0.977222	0.338989	0.652729	-5.29343	peak_97700	Day0vsDay27	chr20	34449694	34450533	840	*	Exon	20	34438576	34451852	13277	1	83737	ENST00000696977.1	11118	ENSG00000078747
PKP4-AS1	PKP4 antisense RNA 1	-0.200984	-0.641372	0.239405	3.92051	-0.946235	0.355883	0.921441	-5.47247	peak_90822	Day0vsDay8	chr2	158744816	158745916	1101	*	Intron	2	158658337	158735002	76666	2	100129029	ENST00000342892.4	-9814	ENSG00000204380
AGAP1	ArfGAP with GTPase domain, ankyrin repeat and PH domain 1	-0.20098	-0.815547	0.413587	1.39173	-0.689876	0.498901	0.772484	-5.45574	peak_94605	Day0vsDay27	chr2	236014207	236014723	517	*	Intron	2	236040612	236120279	79668	1	116987	ENST00000466575.5	-25889	ENSG00000157985
SLC5A1	solute carrier family 5 member 1	-0.200979	-0.629877	0.227918	2.30495	-0.980522	0.340614	0.654065	-5.25894	peak_104778	Day0vsDay27	chr22	32080959	32081360	402	*	Promoter (1-2kb)	22	32083051	32086326	3276	1	6523	ENST00000486394.1	-1691	ENSG00000100170
RASAL3	RAS protein activator like 3	-0.20097	-0.787741	0.385801	-0.0779978	-0.709937	0.485135	0.834811	-5.32692	peak_77284	Day0vsDay15	chr19	15469167	15470267	1101	*	3' UTR	19	15451624	15464544	12921	2	64926	ENST00000343625.12	-4623	ENSG00000105122
CYP26B1	cytochrome P450 family 26 subfamily B member 1	-0.20097	-0.62046	0.21852	5.99149	-0.997451	0.331739	0.773959	-5.06162	peak_86081	Day0vsDay15	chr2	72148908	72149414	507	*	Promoter (1-2kb)	2	72134851	72147862	13012	2	56603	ENST00000474509.1	-1046	ENSG00000003137
CCSAP	centriole, cilia and spindle associated protein	-0.200969	-0.633747	0.231808	5.52892	-0.962548	0.346143	0.778344	-5.09236	peak_13783	Day0vsDay15	chr1	229341975	229343459	1485	*	Promoter (<=1kb)	1	229321011	229342517	21507	2	126731	ENST00000366687.5	0	ENSG00000154429
LINC01432	long intergenic non-protein coding RNA 1432	-0.200968	-0.848915	0.446978	-0.0517894	-0.649947	0.52344	0.849934	-5.27737	peak_96817	Day0vsDay15	chr20	21903137	21903815	679	*	Distal Intergenic	20	22054074	22074654	20581	1	100270679	ENST00000449427.3	-150259	ENSG00000234435
UBQLN3	ubiquilin 3	-0.200961	-1.1893	0.787375	-0.369206	-0.437071	0.668446	0.962502	-5.49237	peak_25462	Day0vsDay8	chr11	5508177	5509037	861	*	Promoter (<=1kb)	11	5507300	5509957	2658	2	50613	ENST00000311659.5	920	ENSG00000175520
LINC02709	long intergenic non-protein coding RNA 2709	-0.200959	-0.841437	0.439519	2.95324	-0.654925	0.520994	0.84868	-5.31635	peak_25778	Day0vsDay15	chr11	9759482	9760099	618	*	Promoter (<=1kb)	11	9754770	9759533	4764	2	440028	ENST00000500698.1	0	ENSG00000245522
SCUBE3	signal peptide, CUB domain and EGF like domain containing 3	-0.200957	-0.603727	0.201813	6.51168	-1.03778	0.312983	0.766272	-5.02792	peak_136963	Day0vsDay15	chr6	35219276	35220088	813	*	Intron	6	35213956	35253079	39124	1	222663	ENST00000274938.8	5320	ENSG00000146197
RNF220	ring finger protein 220	-0.200955	-0.66904	0.267129	5.06425	-0.897357	0.381494	0.92698	-5.51862	peak_4812	Day0vsDay8	chr1	44631409	44632976	1568	*	Promoter (<=1kb)	1	44631732	44649769	18038	1	55182	ENST00000335497.11	0	ENSG00000187147
GATA3	GATA binding protein 3	-0.200954	-0.886301	0.484392	0.998294	-0.616896	0.54465	0.947475	-5.54997	peak_15788	Day0vsDay8	chr10	8043430	8044060	631	*	Promoter (1-2kb)	10	8045378	8055896	10519	1	2625	ENST00000643001.1	-1318	ENSG00000107485
LINC01816	long intergenic non-protein coding RNA 1816	-0.20095	-0.678861	0.276961	3.92262	-0.871563	0.392776	0.929562	-5.54263	peak_85879	Day0vsDay8	chr2	70132274	70133179	906	*	Promoter (<=1kb)	2	70124036	70132923	8888	2	100133985	ENST00000691543.2	0	ENSG00000231327
LINC01719	long intergenic non-protein coding RNA 1719	-0.200948	-0.712632	0.310736	3.59497	-0.814416	0.426448	0.722457	-5.37986	peak_8587	Day0vsDay27	chr1	146051597	146052827	1231	*	Promoter (<=1kb)	1	146052566	146059356	6791	1	101928979	ENST00000610820.4	0	NA
MAP2K7	mitogen-activated protein kinase kinase 7	-0.200947	-0.684136	0.282241	3.16012	-0.877497	0.391916	0.695396	-5.33815	peak_76329	Day0vsDay27	chr19	7903091	7904956	1866	*	Promoter (<=1kb)	19	7903843	7914478	10636	1	5609	ENST00000397981.7	0	ENSG00000076984
LINC01714	long intergenic non-protein coding RNA 1714	-0.200945	-0.723793	0.321902	4.84076	-0.802905	0.432922	0.934819	-5.6021	peak_986	Day0vsDay8	chr1	8152509	8153655	1147	*	Distal Intergenic	1	8201518	8215207	13690	1	102724539	ENST00000670361.1	-47863	ENSG00000227634
MOK	MOK protein kinase	-0.200943	-0.631032	0.229146	5.55072	-0.971511	0.344127	0.777956	-5.08373	peak_50404	Day0vsDay15	chr14	102297652	102298067	416	*	Intron	14	102250895	102305134	54240	2	5891	ENST00000517537.5	7067	ENSG00000080823
PPP1CC	protein phosphatase 1 catalytic subunit gamma	-0.200941	-0.691032	0.289151	5.17398	-0.851942	0.405278	0.931238	-5.55675	peak_39007	Day0vsDay8	chr12	110727727	110728437	711	*	Promoter (1-2kb)	12	110720748	110726679	5932	2	5501	ENST00000553024.1	-1048	ENSG00000186298
SULT1C2	sulfotransferase family 1C member 2	-0.200939	-0.68684	0.284962	4.4053	-0.859889	0.401267	0.93114	-5.55061	peak_88092	Day0vsDay8	chr2	108268446	108269377	932	*	Distal Intergenic	2	108288639	108309915	21277	1	6819	ENST00000326853.9	-19262	ENSG00000198203
ABR	ABR activator of RhoGEF and GTPase	-0.200937	-0.631248	0.229373	2.71182	-0.969666	0.344315	0.777956	-5.09736	peak_63403	Day0vsDay15	chr17	1016828	1017404	577	*	Intron	17	1009709	1013194	3486	2	29	ENST00000571120.5	-3634	ENSG00000159842
PACRG	parkin coregulated	-0.200933	-0.762552	0.360686	-0.147591	-0.750132	0.462123	0.825425	-5.2374	peak_142660	Day0vsDay15	chr6	162959258	162959838	581	*	Intron	6	163016209	163095429	79221	1	135138	ENST00000545186.1	-56371	ENSG00000112530
ARHGAP26	Rho GTPase activating protein 26	-0.200933	-0.732606	0.33074	0.281711	-0.783363	0.441692	0.817239	-5.26761	peak_131682	Day0vsDay15	chr5	143228997	143230651	1655	*	3' UTR	5	143207200	143216770	9571	1	23092	ENST00000425417.2	21797	ENSG00000145819
LINC01913	long intergenic non-protein coding RNA 1913	-0.200929	-0.711049	0.30919	3.9124	-0.826285	0.419492	0.809222	-5.1926	peak_84336	Day0vsDay15	chr2	41869604	41870665	1062	*	Intron	2	41876746	41890542	13797	1	388942	ENST00000664801.1	-6081	ENSG00000214691
LINC01449	long intergenic non-protein coding RNA 1449	-0.200926	-0.615449	0.213596	1.9307	-1.00863	0.32564	0.772023	-5.06455	peak_146293	Day0vsDay15	chr7	41078026	41078554	529	*	Distal Intergenic	7	41089539	41133507	43969	1	101928773	ENST00000665804.1	-10985	ENSG00000224017
SLC27A1	solute carrier family 27 member 1	-0.200924	-0.678577	0.276728	2.4934	-0.906843	0.376836	0.683697	-5.29366	peak_77579	Day0vsDay27	chr19	17490426	17490791	366	*	Promoter (1-2kb)	19	17488760	17500555	11796	1	376497	ENST00000593701.5	1666	ENSG00000130304
LINC01271	long intergenic non-protein coding RNA 1271	-0.200922	-0.780017	0.378173	1.80023	-0.719176	0.479536	0.939035	-5.61889	peak_99218	Day0vsDay8	chr20	50322247	50322761	515	*	Promoter (<=1kb)	20	50299876	50321486	21611	2	101927586	ENST00000689787.1	-761	ENSG00000233077
SRPK1	SRSF protein kinase 1	-0.200922	-0.7338	0.331956	3.66914	-0.789518	0.440166	0.733086	-5.3889	peak_137045	Day0vsDay27	chr6	35919221	35919445	225	*	Promoter (1-2kb)	6	35833034	35921047	88014	2	6732	ENST00000361690.7	1602	ENSG00000096063
SP1	Sp1 transcription factor	-0.20092	-0.674365	0.272524	5.0346	-0.885817	0.387474	0.691788	-5.32417	peak_36304	Day0vsDay27	chr12	53370796	53371934	1139	*	Distal Intergenic	12	53380176	53382577	2402	1	6667	ENST00000551969.5	-8242	ENSG00000185591
RTF1	RTF1 homolog, Paf1/RNA polymerase II complex component	-0.200919	-0.650045	0.248206	4.80296	-0.92728	0.363754	0.922358	-5.49659	peak_52399	Day0vsDay8	chr15	41474236	41475198	963	*	Promoter (<=1kb)	15	41474587	41477249	2663	1	23168	ENST00000473214.1	0	ENSG00000137815
ZNF846	zinc finger protein 846	-0.200919	-0.648102	0.246264	3.49533	-0.933283	0.362524	0.922358	-5.4863	peak_76511	Day0vsDay8	chr19	9736040	9736378	339	*	Distal Intergenic	19	9758474	9762463	3990	2	162993	ENST00000591377.1	26085	ENSG00000196605
PLXNA4	plexin A4	-0.200913	-0.539003	0.137177	3.18027	-1.25303	0.226499	0.74346	-4.82916	peak_151457	Day0vsDay15	chr7	132094018	132094598	581	*	Distal Intergenic	7	132140604	132145507	4904	2	91584	ENST00000496550.1	50909	ENSG00000221866
LOC124909338	uncharacterized LOC124909338	-0.200912	-0.653459	0.251636	2.32459	-0.930532	0.36406	0.672574	-5.27818	peak_107203	Day0vsDay27	chr3	1805216	1806865	1650	*	Distal Intergenic	3	2097581	2098609	1029	2	124909338	ENST00000700976.1	291744	NA
MGAT3	beta-1,4-mannosyl-glycoprotein 4-beta-N-acetylglucosaminyltransferase	-0.200908	-0.686108	0.284292	2.98959	-0.878048	0.391809	0.695282	-5.326	peak_105566	Day0vsDay27	chr22	39480597	39481185	589	*	Intron	22	39477513	39487588	10076	1	4248	ENST00000418314.1	3084	ENSG00000128268
BLVRA	biliverdin reductase A	-0.200903	-0.705351	0.303546	2.07846	-0.825518	0.417862	0.932208	-5.53773	peak_146444	Day0vsDay8	chr7	43770985	43771971	987	*	Promoter (<=1kb)	7	43771135	43791847	20713	1	644	ENST00000453612.1	0	ENSG00000106605
SCN9A	sodium voltage-gated channel alpha subunit 9	-0.200899	-0.750018	0.348219	1.32256	-0.762905	0.454443	0.935999	-5.53719	peak_91133	Day0vsDay8	chr2	166375498	166376571	1074	*	Promoter (<=1kb)	2	166195185	166375944	180760	2	6335	ENST00000642356.2	0	ENSG00000169432
YBX3P1	Y-box binding protein 3 pseudogene 1	-0.20089	-0.623886	0.222106	5.95802	-0.990133	0.335292	0.774622	-5.06736	peak_59456	Day0vsDay15	chr16	31569401	31569685	285	*	Promoter (<=1kb)	16	31568386	31569475	1090	2	440359	ENST00000566722.1	0	NA
LINC01751	long intergenic non-protein coding RNA 1751	-0.200888	-0.688154	0.286377	1.10675	-0.858662	0.400472	0.702013	-5.37624	peak_96136	Day0vsDay27	chr20	7322959	7323402	444	*	Distal Intergenic	20	7302056	7307432	5377	2	101929288	ENST00000569178.1	-15527	ENSG00000261249
MIR5690	microRNA 5690	-0.200888	-0.616102	0.214326	3.66477	-1.01924	0.321402	0.912595	-5.3871	peak_137020	Day0vsDay8	chr6	35667795	35668421	627	*	Intron	6	35664717	35664789	73	2	100847048	ENST00000583739.1	-3006	ENSG00000265527
GALNT14	polypeptide N-acetylgalactosaminyltransferase 14	-0.200878	-0.787434	0.385677	4.23305	-0.730418	0.474688	0.938011	-5.63483	peak_83875	Day0vsDay8	chr2	30910267	30911148	882	*	3' UTR	2	30910599	30924823	14225	2	79623	ENST00000475320.5	13675	ENSG00000158089
ARF6	ARF GTPase 6	-0.200878	-0.579154	0.177398	4.34242	-1.11794	0.279009	0.755154	-4.95865	peak_47002	Day0vsDay15	chr14	49902710	49903037	328	*	Distal Intergenic	14	49893084	49897051	3968	1	382	ENST00000692608.1	9626	ENSG00000165527
CACTIN	cactin, spliceosome C complex subunit	-0.200876	-0.693305	0.291554	6.15626	-0.851879	0.405847	0.931238	-5.5545	peak_75660	Day0vsDay8	chr19	3620981	3621599	619	*	Promoter (<=1kb)	19	3611568	3621028	9461	2	58509	ENST00000587175.1	0	ENSG00000105298
MEI1	meiotic double-stranded break formation protein 1	-0.20087	-0.735869	0.33413	3.86574	-0.781425	0.444555	0.934889	-5.61698	peak_105828	Day0vsDay8	chr22	41746381	41746989	609	*	Intron	22	41752460	41763249	10790	1	150365	ENST00000492484.5	-5471	ENSG00000167077
PRSS23	serine protease 23	-0.200862	-0.681575	0.27985	4.12791	-0.872333	0.394212	0.929562	-5.53308	peak_30490	Day0vsDay8	chr11	86799690	86801028	1339	*	Promoter (<=1kb)	11	86800521	86952788	152268	1	11098	ENST00000532234.5	0	ENSG00000150687
PLEC	plectin	-0.20086	-0.824613	0.422894	1.97468	-0.667478	0.511347	0.943184	-5.56773	peak_161736	Day0vsDay8	chr8	143919670	143920453	784	*	Exon	8	143915153	143939597	24445	2	5339	ENST00000345136.8	19144	ENSG00000178209
MUC17	mucin 17, cell surface associated	-0.200858	-1.56071	1.15899	0.22594	-0.306614	0.7625	0.97246	-5.50138	peak_149931	Day0vsDay8	chr7	101059079	101059844	766	*	Downstream (<=300bp)	7	101052987	101053606	620	1	140453	ENST00000497859.1	6092	ENSG00000169876
DNM1	dynamin 1	-0.200849	-0.667853	0.266154	5.17945	-0.903667	0.381875	0.927377	-5.51478	peak_167236	Day0vsDay8	chr9	128224090	128224959	870	*	Promoter (1-2kb)	9	128226138	128232634	6497	1	1759	ENST00000637317.1	-1179	ENSG00000106976
TNRC18	trinucleotide repeat containing 18	-0.200839	-0.646504	0.244825	4.32778	-0.957858	0.350985	0.920238	-5.45666	peak_144407	Day0vsDay8	chr7	5332653	5334302	1650	*	Promoter (<=1kb)	7	5324222	5332878	8657	2	84629	ENST00000455076.1	0	ENSG00000182095
ACO2	aconitase 2	-0.200832	-0.77913	0.377466	-0.243082	-0.719845	0.479132	0.759492	-5.5402	peak_105795	Day0vsDay27	chr22	41468329	41469627	1299	*	Promoter (<=1kb)	22	41469106	41528979	59874	1	50	ENST00000678600.1	0	ENSG00000100412
LOC105372383	uncharacterized LOC105372383	-0.200828	-0.89807	0.496414	0.819404	-0.608054	0.550633	0.947642	-5.36235	peak_78889	Day0vsDay8	chr19	35958831	35959913	1083	*	Promoter (<=1kb)	19	35960512	35964063	3552	1	105372383	ENST00000587412.1	-599	NA
TOGARAM2	TOG array regulator of axonemal microtubules 2	-0.200825	-0.736212	0.334563	4.82177	-0.781215	0.445725	0.81889	-5.22084	peak_83713	Day0vsDay15	chr2	29000412	29001378	967	*	Intron	2	29014467	29052230	37764	1	165186	ENST00000465300.5	-13089	ENSG00000189350
GBP5	guanylate binding protein 5	-0.200824	-0.749742	0.348094	2.55162	-0.787612	0.441292	0.934819	-5.5457	peak_6704	Day0vsDay8	chr1	89277737	89278133	397	*	Distal Intergenic	1	89256189	89272860	16672	2	115362	ENST00000370459.8	-4877	ENSG00000154451
DSCAM-IT1	DSCAM intronic transcript 1	-0.200823	-0.844169	0.442524	1.00233	-0.653826	0.520975	0.786285	-5.48538	peak_102132	Day0vsDay27	chr21	40611495	40611986	492	*	Intron	21	40615378	40630767	15390	2	100874326	ENST00000441910.5	18781	ENSG00000233756
LOC124902157	uncharacterized LOC124902157	-0.200819	-0.566719	0.165081	5.1762	-1.13762	0.267408	0.751154	-4.94221	peak_163536	Day0vsDay15	chr9	38961644	38962195	552	*	Intron	9	38949734	38998503	48770	1	124902157	ENST00000660743.1	11910	ENSG00000287838
LOC286083	uncharacterized LOC286083	-0.200813	-0.655153	0.253526	1.78211	-0.916155	0.369432	0.924386	-5.46635	peak_154085	Day0vsDay8	chr8	1377629	1378693	1065	*	Exon	8	1296034	1302607	6574	2	286083	ENST00000617093.1	-75022	ENSG00000275427
RPL39L	ribosomal protein L39 like	-0.200812	-0.60354	0.201916	1.52521	-1.07943	0.29643	0.612599	-5.1653	peak_116751	Day0vsDay27	chr3	187112866	187113696	831	*	Distal Intergenic	3	187120948	187139484	18537	2	116832	ENST00000455270.5	25788	ENSG00000163923
UBE2MP1	ubiquitin conjugating enzyme E2 M pseudogene 1	-0.200808	-0.624063	0.222446	4.3123	-0.991363	0.335119	0.649303	-5.23668	peak_59586	Day0vsDay27	chr16	35176399	35177252	854	*	Distal Intergenic	16	35169692	35170241	550	2	606551	ENST00000568522.1	-6158	NA
KCNIP2	potassium voltage-gated channel interacting protein 2	-0.200806	-0.627804	0.226192	3.93275	-0.975318	0.342001	0.919779	-5.43722	peak_21622	Day0vsDay8	chr10	101839658	101841089	1432	*	Promoter (<=1kb)	10	101825974	101839872	13899	2	30819	ENST00000348850.9	0	ENSG00000120049
ZFTRAF1	zinc finger TRAF-type containing 1	-0.200806	-0.812194	0.410583	0.636999	-0.682712	0.502114	0.774239	-5.5033	peak_161828	Day0vsDay27	chr8	144456106	144457682	1577	*	Promoter (<=1kb)	8	144449582	144457641	8060	2	50626	ENST00000528663.1	0	ENSG00000187954
TBC1D31	TBC1 domain family member 31	-0.200803	-0.812468	0.410863	-0.944478	-0.696973	0.495167	0.838454	-5.28703	peak_159987	Day0vsDay15	chr8	123065302	123066385	1084	*	Intron	8	123072682	123109620	36939	1	93594	ENST00000519418.5	-6297	ENSG00000156787
MYL6B	myosin light chain 6B	-0.200801	-0.560709	0.159107	3.89395	-1.1585	0.261659	0.580424	-5.09171	peak_36535	Day0vsDay27	chr12	56151671	56152885	1215	*	Promoter (<=1kb)	12	56152256	56157982	5727	1	140465	ENST00000553066.5	0	ENSG00000196465
CCL25	C-C motif chemokine ligand 25	-0.200797	-0.672199	0.270604	6.19094	-0.886059	0.387341	0.928234	-5.52707	peak_76350	Day0vsDay8	chr19	8052105	8052433	329	*	Promoter (<=1kb)	19	8052318	8062650	10333	1	6370	ENST00000680646.1	0	ENSG00000131142
NIN	ninein	-0.200795	-0.570781	0.169191	3.90832	-1.135	0.271245	0.752364	-4.94656	peak_47068	Day0vsDay15	chr14	50786808	50787387	580	*	Intron	14	50763751	50793729	29979	2	51199	ENST00000706710.1	6342	ENSG00000100503
SMARCD3	SWI/SNF related BAF chromatin remodeling complex subunit D3	-0.200795	-0.638564	0.236973	4.717	-0.955715	0.351689	0.920238	-5.46513	peak_152844	Day0vsDay8	chr7	151251241	151252157	917	*	Promoter (2-3kb)	7	151241958	151254478	12521	2	6604	ENST00000477169.5	2321	ENSG00000082014
URI1	URI1 prefoldin like chaperone	-0.200786	-0.817734	0.416161	-0.252331	-0.677763	0.505356	0.776147	-5.48111	peak_78330	Day0vsDay27	chr19	29966760	29967146	387	*	Intron	19	29971093	30007547	36455	1	8725	ENST00000576442.1	-3947	ENSG00000105176
ILDR1	immunoglobulin like domain containing receptor 1	-0.200785	-0.590823	0.189253	2.07524	-1.11121	0.281378	0.755583	-4.97634	peak_113198	Day0vsDay15	chr3	122011603	122011976	374	*	Intron	3	121988346	122007301	18956	2	286676	ENST00000460554.2	-4302	ENSG00000145103
TAF6L	TATA-box binding protein associated factor 6 like	-0.200778	-0.626205	0.224649	5.02584	-0.978496	0.340378	0.919779	-5.44931	peak_28465	Day0vsDay8	chr11	62770769	62772087	1319	*	Promoter (<=1kb)	11	62771357	62776387	5031	1	10629	ENST00000526261.1	0	ENSG00000162227
NEK7	NIMA related kinase 7	-0.200777	-0.788864	0.387311	0.385394	-0.707667	0.486517	0.835624	-5.33072	peak_11554	Day0vsDay15	chr1	198055929	198056910	982	*	Distal Intergenic	1	198156994	198253078	96085	1	140609	ENST00000442588.5	-100084	ENSG00000151414
GABRG3	gamma-aminobutyric acid type A receptor subunit gamma3	-0.200774	-0.755354	0.353805	-0.381824	-0.750415	0.460885	0.825123	-5.2167	peak_51599	Day0vsDay15	chr15	27672530	27672845	316	*	Distal Intergenic	15	27519972	27530920	10949	1	2567	ENST00000451330.2	152558	ENSG00000182256
WEE1	WEE1 G2 checkpoint kinase	-0.20077	-0.58394	0.1824	5.86469	-1.08727	0.291185	0.758017	-4.9857	peak_25764	Day0vsDay15	chr11	9572809	9574632	1824	*	Promoter (<=1kb)	11	9573670	9589985	16316	1	7465	ENST00000450114.7	0	ENSG00000166483
LOC101928251	uncharacterized LOC101928251	-0.200767	-1.11783	0.716294	-0.766669	-0.453786	0.654388	0.861308	-5.69015	peak_69154	Day0vsDay27	chr17	73559882	73560258	377	*	Intron	17	73513612	73521407	7796	1	101928251	ENST00000583712.2	46270	ENSG00000264985
PRKCD	protein kinase C delta	-0.200763	-0.585824	0.184299	3.83056	-1.08071	0.291427	0.758017	-4.99921	peak_110667	Day0vsDay15	chr3	53197149	53197409	261	*	Exon	3	53188306	53192622	4317	1	5580	ENST00000697590.1	8843	ENSG00000163932
LOC105374597	uncharacterized LOC105374597	-0.200753	-0.858343	0.456837	-0.311017	-0.637846	0.530377	0.792331	-5.57849	peak_84983	Day0vsDay27	chr2	51926706	51927171	466	*	Exon	2	51977787	52022435	44649	2	105374597	ENST00000663568.1	95264	NA
FARS2	phenylalanyl-tRNA synthetase 2, mitochondrial	-0.200752	-1.17542	0.773915	-0.473353	-0.433875	0.669236	0.869215	-5.65812	peak_135003	Day0vsDay27	chr6	5368528	5369343	816	*	5' UTR	6	5404542	5431810	27269	1	10667	ENST00000445533.1	-35199	ENSG00000145982
DAZAP1	DAZ associated protein 1	-0.200748	-0.663308	0.261812	4.02889	-0.904481	0.377344	0.684032	-5.30964	peak_75236	Day0vsDay27	chr19	1406699	1407946	1248	*	Promoter (<=1kb)	19	1407569	1435684	28116	1	26528	ENST00000336761.10	0	ENSG00000071626
CAST	calpastatin	-0.200747	-0.737333	0.335838	0.95837	-0.775475	0.446242	0.819148	-5.25054	peak_129287	Day0vsDay15	chr5	96627621	96628173	553	*	Intron	5	96662055	96755143	93089	1	831	ENST00000675107.1	-33882	ENSG00000153113
MAP4	microtubule associated protein 4	-0.200747	-0.614432	0.212938	4.61787	-1.02267	0.320796	0.770563	-5.0398	peak_110119	Day0vsDay15	chr3	47856458	47857496	1039	*	Promoter (<=1kb)	3	47855125	47857478	2354	2	4134	ENST00000477765.1	0	ENSG00000047849
ZNF311	zinc finger protein 311	-0.20074	-0.639635	0.238154	2.46584	-0.956647	0.350639	0.920238	-5.41675	peak_136305	Day0vsDay8	chr6	29011188	29011814	627	*	Distal Intergenic	6	28994785	29005316	10532	2	282890	ENST00000483450.1	-5872	ENSG00000197935
QPRT	quinolinate phosphoribosyltransferase	-0.200736	-0.610545	0.209073	4.71017	-1.04999	0.308691	0.764654	-5.0168	peak_59206	Day0vsDay15	chr16	29710186	29710835	650	*	Distal Intergenic	16	29679182	29697524	18343	1	23475	ENST00000562473.1	31004	ENSG00000103485
LOC124901872	uncharacterized LOC124901872	-0.200735	-0.787548	0.386078	2.38233	-0.724044	0.47826	0.758678	-5.44603	peak_154504	Day0vsDay27	chr8	6773114	6773605	492	*	Distal Intergenic	8	6780874	6789021	8148	1	124901872	ENST00000655803.1	-7269	ENSG00000287747
F13A1	coagulation factor XIII A chain	-0.200734	-0.632177	0.230709	3.43716	-0.964393	0.345238	0.92014	-5.40933	peak_135074	Day0vsDay8	chr6	6319554	6320247	694	*	Promoter (<=1kb)	6	6305113	6320642	15530	2	2162	ENST00000451619.1	395	ENSG00000124491
PRKAB1	protein kinase AMP-activated non-catalytic subunit beta 1	-0.200731	-1.05952	0.658063	-0.515715	-0.486465	0.63163	0.849148	-5.62682	peak_39726	Day0vsDay27	chr12	119659340	119659649	310	*	Intron	12	119667864	119681624	13761	1	5564	ENST00000541640.5	-8215	ENSG00000111725
HSPA6	heat shock protein family A (Hsp70) member 6	-0.20073	-0.541541	0.14008	4.76325	-1.22084	0.234957	0.743736	-4.86476	peak_9890	Day0vsDay15	chr1	161523604	161525599	1996	*	Promoter (<=1kb)	1	161524540	161526894	2355	1	3310	ENST00000309758.6	0	ENSG00000173110
GC	GC vitamin D binding protein	-0.20073	-0.819275	0.417815	0.270593	-0.672664	0.508104	0.844171	-5.33041	peak_120855	Day0vsDay15	chr4	71813526	71814084	559	*	Distal Intergenic	4	71741696	71804041	62346	2	2638	ENST00000504199.5	-9485	ENSG00000145321
CDH8	cadherin 8	-0.200727	-0.638177	0.236722	4.68896	-0.956308	0.351398	0.920238	-5.46008	peak_60698	Day0vsDay8	chr16	61097157	61098058	902	*	Distal Intergenic	16	61655560	61714058	58499	2	1006	ENST00000583483.1	616000	ENSG00000150394
EHF	ETS homologous factor	-0.200725	-1.02007	0.618621	1.32549	-0.52206	0.607852	0.954471	-5.5341	peak_27043	Day0vsDay8	chr11	34706827	34708026	1200	*	Distal Intergenic	11	34642627	34646894	4268	1	26298	ENST00000527935.1	64200	ENSG00000135373
LOC105375369	uncharacterized LOC105375369	-0.200724	-0.718073	0.316625	4.73554	-0.809231	0.428914	0.724161	-5.38223	peak_149013	Day0vsDay27	chr7	79634023	79634580	558	*	Distal Intergenic	7	79657947	79675015	17069	1	105375369	ENST00000662153.1	-23367	NA
SCGB1C2	secretoglobin family 1C member 2	-0.200723	-0.739988	0.338541	3.27471	-0.788432	0.44086	0.934819	-5.60253	peak_63282	Day0vsDay8	chr17	135969	137682	1714	*	Promoter (<=1kb)	17	137569	139067	1499	1	653486	ENST00000595228.4	0	ENSG00000268320
GLIS1	GLIS family zinc finger 1	-0.200721	-0.714463	0.31302	4.78838	-0.836481	0.414547	0.931796	-5.56399	peak_5348	Day0vsDay8	chr1	53599972	53601094	1123	*	5' UTR	1	53506237	53734204	227968	2	148979	ENST00000312233.4	133110	ENSG00000174332
FBXO43	F-box protein 43	-0.200721	-0.669401	0.26796	5.71124	-0.888139	0.385933	0.928234	-5.5279	peak_159116	Day0vsDay8	chr8	100145411	100146050	640	*	Promoter (<=1kb)	8	100133351	100145817	12467	2	286151	ENST00000428847.3	0	ENSG00000156509
LINC02363	long intergenic non-protein coding RNA 2363	-0.200718	-1.52384	1.12241	-0.15765	-0.314443	0.756121	0.971441	-5.55142	peak_124417	Day0vsDay8	chr4	184357632	184358009	378	*	Distal Intergenic	4	184340756	184353977	13222	2	728175	ENST00000317596.3	-3655	ENSG00000180712
MOBP	myelin associated oligodendrocyte basic protein	-0.200717	-0.533895	0.132462	3.01819	-1.24872	0.224778	0.743103	-4.84251	peak_109411	Day0vsDay15	chr3	39608062	39609205	1144	*	Distal Intergenic	3	39502215	39524556	22342	1	4336	ENST00000479860.1	105847	ENSG00000168314
TRIOBP	TRIO and F-actin binding protein	-0.200714	-0.603157	0.201729	5.65621	-1.03767	0.313007	0.766278	-5.02827	peak_105287	Day0vsDay15	chr22	37722785	37723632	848	*	3' UTR	22	37746233	37774140	27908	1	11078	ENST00000403663.6	-22601	ENSG00000100106
WDR1	WD repeat domain 1	-0.200713	-0.736643	0.335217	4.05292	-0.806977	0.431222	0.934819	-5.58884	peak_118755	Day0vsDay8	chr4	10069296	10069847	552	*	3' UTR	4	10074360	10077863	3504	2	9948	ENST00000699793.1	8016	ENSG00000071127
SENP5	SUMO specific peptidase 5	-0.200707	-0.856965	0.455552	-0.174437	-0.656843	0.520152	0.785631	-5.42019	peak_117355	Day0vsDay27	chr3	196914869	196915886	1018	*	Intron	3	196923418	196931111	7694	1	205564	ENST00000448068.5	-7532	ENSG00000119231
SHISA9	shisa family member 9	-0.200707	-0.710906	0.309493	4.56611	-0.815414	0.423498	0.810349	-5.20151	peak_57889	Day0vsDay15	chr16	13018458	13018995	538	*	Intron	16	13082380	13235293	152914	1	729993	ENST00000566106.1	-63385	ENSG00000237515
CIROP	ciliated left-right organizer metallopeptidase	-0.200701	-0.666246	0.264844	5.93656	-0.899418	0.380346	0.926813	-5.5155	peak_46204	Day0vsDay8	chr14	23109305	23109536	232	*	Distal Intergenic	14	23099062	23104989	5928	2	100128908	ENST00000637218.2	-4316	ENSG00000283654
SMAGP	small cell adhesion glycoprotein	-0.200701	-0.619923	0.218521	5.421	-0.996691	0.332527	0.774025	-5.06267	peak_36053	Day0vsDay15	chr12	51264841	51265531	691	*	Intron	12	51245351	51269320	23970	2	57228	ENST00000380103.4	3789	ENSG00000170545
H2AZ1-DT	H2AZ1 divergent transcript	-0.200701	-0.58605	0.184649	3.87933	-1.07957	0.291924	0.758221	-4.9962	peak_121728	Day0vsDay15	chr4	99971279	99972380	1102	*	Intron	4	99950545	99952424	1880	1	256880	ENST00000666876.1	20734	NA
ZCCHC8	zinc finger CCHC-type containing 8	-0.2007	-0.685658	0.284258	5.4083	-0.858979	0.401577	0.93114	-5.55266	peak_40067	Day0vsDay8	chr12	122500159	122501454	1296	*	Promoter (<=1kb)	12	122471600	122500595	28996	2	55596	ENST00000543897.5	0	ENSG00000033030
NAF1	nuclear assembly factor 1 ribonucleoprotein	-0.2007	-0.76931	0.367911	0.0768941	-0.734568	0.470614	0.754469	-5.46947	peak_123658	Day0vsDay27	chr4	163148361	163149220	860	*	Exon	4	163110073	163140337	30265	2	92345	ENST00000509434.5	-8024	ENSG00000145414
TRIM40	tripartite motif containing 40	-0.200695	-0.617637	0.216247	4.25639	-1.0122	0.325193	0.771928	-5.0511	peak_136376	Day0vsDay15	chr6	30146772	30147474	703	*	Exon	6	30137010	30148735	11726	1	135644	ENST00000307859.4	9762	ENSG00000204614
PLPBP	pyridoxal phosphate binding protein	-0.200675	-0.633191	0.23184	4.32361	-0.984001	0.338959	0.652705	-5.24172	peak_156301	Day0vsDay27	chr8	37775849	37776221	373	*	Promoter (<=1kb)	8	37774936	37778080	3145	1	11212	ENST00000522808.1	913	ENSG00000147471
CACNA1A	calcium voltage-gated channel subunit alpha1 A	-0.200675	-0.617382	0.216033	5.33816	-1.00281	0.329441	0.773274	-5.05779	peak_76992	Day0vsDay15	chr19	13194229	13195062	834	*	Distal Intergenic	19	13213868	13214551	684	2	773	ENST00000638114.1	19489	ENSG00000141837
MAD1L1	mitotic arrest deficient 1 like 1	-0.200673	-0.688546	0.287201	1.78246	-0.852585	0.402995	0.80109	-5.20745	peak_143983	Day0vsDay15	chr7	1997319	1997781	463	*	Intron	7	1816082	1980791	164710	2	8379	ENST00000450235.5	-16528	ENSG00000002822
NUDT8	nudix hydrolase 8	-0.200669	-0.669265	0.267926	5.82336	-0.900357	0.380015	0.926611	-5.51429	peak_29102	Day0vsDay8	chr11	67629202	67630949	1748	*	Promoter (<=1kb)	11	67627938	67629930	1993	2	254552	ENST00000301490.8	0	ENSG00000167799
BIRC2	baculoviral IAP repeat containing 2	-0.200669	-0.645071	0.243734	2.46782	-0.949441	0.354978	0.780937	-5.11467	peak_31084	Day0vsDay15	chr11	102360645	102362110	1466	*	Promoter (<=1kb)	11	102362742	102377597	14856	1	329	ENST00000534130.1	-632	ENSG00000110330
TPO	thyroid peroxidase	-0.200668	-0.560397	0.15906	5.11918	-1.19087	0.249881	0.746124	-4.88877	peak_81584	Day0vsDay15	chr2	1403523	1404439	917	*	Exon	2	1413461	1439399	25939	1	7173	ENST00000539820.5	-9022	ENSG00000115705
C8orf90	chromosome 8 open reading frame 90	-0.200667	-0.709914	0.30858	-0.482245	-0.816779	0.422734	0.810235	-5.2059	peak_161315	Day0vsDay15	chr8	141527616	141528523	908	*	Distal Intergenic	8	141514671	141518729	4059	1	122455339	ENST00000643770.2	12945	ENSG00000226490
CREBBP	CREB binding protein	-0.200666	-0.564158	0.162826	4.05157	-1.14429	0.264693	0.583549	-5.11123	peak_57155	Day0vsDay27	chr16	3868595	3869338	744	*	Intron	16	3727539	3880120	152582	2	1387	ENST00000382070.7	10782	ENSG00000005339
MIR6130	microRNA 6130	-0.200664	-0.740659	0.33933	1.67089	-0.772324	0.448582	0.935689	-5.57398	peak_101209	Day0vsDay8	chr21	22729156	22729811	656	*	Distal Intergenic	21	23079284	23079392	109	1	102466967	ENST00000619419.1	-349473	ENSG00000275469
AUTS2	activator of transcription and developmental regulator AUTS2	-0.200662	-0.984918	0.583593	-0.19515	-0.530353	0.601133	0.833771	-5.53592	peak_148166	Day0vsDay27	chr7	70312369	70312968	600	*	Intron	7	70316916	70437837	120922	1	26053	ENST00000475660.2	-3948	ENSG00000158321
GAD2	glutamate decarboxylase 2	-0.200661	-0.873607	0.472286	-0.925645	-0.620275	0.542244	0.799553	-5.44403	peak_16803	Day0vsDay27	chr10	26276659	26277776	1118	*	Intron	10	26218193	26224760	6568	1	2572	ENST00000376248.1	58466	ENSG00000136750
STK10	serine/threonine kinase 10	-0.200645	-0.616321	0.215031	4.70411	-1.00584	0.327425	0.642022	-5.2281	peak_133363	Day0vsDay27	chr5	172098308	172099348	1041	*	Intron	5	172092428	172093577	1150	2	6793	ENST00000517775.1	-4731	ENSG00000072786
FYN	FYN proto-oncogene, Src family tyrosine kinase	-0.200643	-0.591963	0.190677	2.16636	-1.06653	0.299862	0.761419	-5.02716	peak_140145	Day0vsDay15	chr6	111776777	111777260	484	*	Intron	6	111707930	111781080	73151	2	2534	ENST00000524310.5	3820	ENSG00000010810
KCNK5	potassium two pore domain channel subfamily K member 5	-0.200641	-0.597051	0.195769	2.17673	-1.05863	0.30375	0.620362	-5.18445	peak_137352	Day0vsDay27	chr6	39261097	39261537	441	*	Distal Intergenic	6	39188971	39229475	40505	2	8645	ENST00000359534.4	-31622	ENSG00000164626
ZNF470-DT	ZNF470 divergent transcript	-0.200636	-0.988893	0.587622	0.561828	-0.527591	0.603017	0.953134	-5.43087	peak_81274	Day0vsDay8	chr19	56566939	56568056	1118	*	Promoter (<=1kb)	19	56545566	56567441	21876	2	112268241	ENST00000596587.2	0	ENSG00000269696
KANSL1	KAT8 regulatory NSL complex subunit 1	-0.200635	-0.610222	0.208952	6.07859	-1.02584	0.318676	0.769644	-5.03735	peak_67359	Day0vsDay15	chr17	46128211	46128975	765	*	Intron	17	46050650	46121338	70689	2	284058	ENST00000577114.2	-6873	ENSG00000120071
ITGB3BP	integrin subunit beta 3 binding protein	-0.200634	-0.644167	0.242898	4.7161	-0.944828	0.35834	0.668398	-5.27877	peak_5841	Day0vsDay27	chr1	63522399	63524047	1649	*	Promoter (<=1kb)	1	63440770	63523225	82456	2	23421	ENST00000271002.15	0	ENSG00000142856
AKAP13	A-kinase anchoring protein 13	-0.200633	-0.582458	0.181191	3.58116	-1.09251	0.288598	0.757584	-4.9889	peak_55339	Day0vsDay15	chr15	85702110	85702787	678	*	Exon	15	85710443	85717391	6949	1	11214	ENST00000559278.1	-7656	ENSG00000170776
POLR2J	RNA polymerase II subunit J	-0.200633	-0.627028	0.225763	1.77674	-0.975318	0.339912	0.776237	-5.08496	peak_150148	Day0vsDay15	chr7	102478283	102479585	1303	*	Promoter (<=1kb)	7	102473128	102478922	5795	2	5439	ENST00000292614.10	0	ENSG00000005075
MROH9	maestro heat like repeat family member 9	-0.200622	-0.779388	0.378145	-0.548042	-0.721188	0.478975	0.832425	-5.31101	peak_10372	Day0vsDay15	chr1	171017283	171018183	901	*	Intron	1	170992317	171015143	22827	1	80133	ENST00000426136.1	24966	ENSG00000117501
PER1	period circadian regulator 1	-0.200621	-0.531185	0.129943	1.68705	-1.25799	0.221466	0.7419	-4.85075	peak_64306	Day0vsDay15	chr17	8150931	8151808	878	*	Promoter (<=1kb)	17	8140477	8150832	10356	2	5187	ENST00000581082.5	-99	ENSG00000179094
OPCML	opioid binding protein/cell adhesion molecule like	-0.20062	-1.33321	0.931968	-0.304159	-0.369592	0.715834	0.9672	-5.51687	peak_33344	Day0vsDay8	chr11	133546487	133547466	980	*	Intron	11	132414981	133532501	1117521	2	4978	ENST00000524381.6	-13986	ENSG00000183715
GNA15	G protein subunit alpha 15	-0.200619	-1.37827	0.977032	0.150894	-0.353111	0.727336	0.968012	-5.55326	peak_75559	Day0vsDay8	chr19	3140726	3141011	286	*	Intron	19	3136442	3151822	15381	1	2769	ENST00000592455.1	4284	ENSG00000060558
SOAT2	sterol O-acyltransferase 2	-0.200618	-0.617047	0.215811	6.33131	-1.0002	0.330375	0.773419	-5.05993	peak_36270	Day0vsDay15	chr12	53118614	53119482	869	*	3' UTR	12	53103531	53124350	20820	1	8435	ENST00000542365.1	15083	ENSG00000167780
ADAM6	ADAM metallopeptidase domain 6 (pseudogene)	-0.200617	-0.921938	0.520703	-0.462878	-0.581602	0.567241	0.867038	-5.38795	peak_50969	Day0vsDay15	chr14	105973534	105975563	2030	*	Promoter (1-2kb)	14	105969729	105972269	2541	2	8755	ENST00000606026.2	-1265	ENSG00000290844
SMPD1	sphingomyelin phosphodiesterase 1	-0.200599	-0.687421	0.286223	2.26912	-0.854114	0.402165	0.93114	-5.42462	peak_25521	Day0vsDay8	chr11	6377961	6379789	1829	*	Distal Intergenic	11	6390473	6394991	4519	1	6609	ENST00000534405.5	-10684	ENSG00000166311
PDPR2P	pyruvate dehydrogenase phosphatase regulatory subunit 2, pseudogene	-0.200599	-0.633619	0.232421	5.81129	-0.961263	0.349413	0.779144	-5.09179	peak_61547	Day0vsDay15	chr16	74362174	74362752	579	*	Promoter (1-2kb)	16	74332567	74360859	28293	2	283922	ENST00000563377.5	-1315	ENSG00000290890
GBP2	guanylate binding protein 2	-0.200598	-0.583073	0.181876	3.63457	-1.09513	0.287901	0.605637	-5.14834	peak_6691	Day0vsDay27	chr1	89125659	89127201	1543	*	Promoter (<=1kb)	1	89106132	89126114	19983	2	2634	ENST00000370466.4	0	ENSG00000162645
CDH9	cadherin 9	-0.200597	-1.13017	0.728974	-0.515933	-0.449306	0.658288	0.961139	-5.54405	peak_126672	Day0vsDay8	chr5	26669128	26670002	875	*	Exon	5	26880686	26890833	10148	2	1007	ENST00000505020.1	220831	ENSG00000113100
LINC00587	long intergenic non-protein coding RNA 587	-0.200596	-0.65037	0.249178	4.64788	-0.924455	0.365191	0.922358	-5.49502	peak_165712	Day0vsDay8	chr9	102668240	102668855	616	*	Distal Intergenic	9	102519636	102657514	137879	1	414319	ENST00000374801.3	148604	ENSG00000204250
FUT10	fucosyltransferase 10	-0.200594	-0.620694	0.219505	1.17378	-1.01334	0.324915	0.771858	-5.04736	peak_156141	Day0vsDay15	chr8	33410157	33410764	608	*	Intron	8	33372079	33389250	17172	2	84750	ENST00000517942.1	-20907	ENSG00000172728
VCAN	versican	-0.200587	-0.598621	0.197447	2.04812	-1.09019	0.290382	0.758017	-4.9763	peak_128892	Day0vsDay15	chr5	83306612	83307113	502	*	Intron	5	83471618	83483604	11987	1	1462	ENST00000503923.1	-164505	ENSG00000038427
LOC105374754	uncharacterized LOC105374754	-0.200578	-0.860665	0.459509	1.01987	-0.645574	0.526632	0.946193	-5.46035	peak_85248	Day0vsDay8	chr2	59870825	59871237	413	*	Intron	2	59240942	59733396	492455	2	105374754	ENST00000412409.3	-137429	NA
LINC02854	long intergenic non-protein coding RNA 2854	-0.200576	-0.673028	0.271876	2.33469	-0.882635	0.387943	0.928488	-5.48485	peak_147301	Day0vsDay8	chr7	53910074	53910649	576	*	Distal Intergenic	7	53926777	53947772	20996	2	107986739	ENST00000668442.1	37123	ENSG00000238131
C16orf82	chromosome 16 open reading frame 82	-0.200575	-0.700425	0.299276	4.52153	-0.84275	0.410504	0.931238	-5.55118	peak_58870	Day0vsDay8	chr16	26935660	26936137	478	*	Distal Intergenic	16	27066927	27069166	2240	1	162083	ENST00000505035.3	-130790	ENSG00000234186
HTT	huntingtin	-0.200573	-0.702891	0.301746	-0.40877	-0.827656	0.416675	0.807702	-5.2309	peak_117936	Day0vsDay15	chr4	3106268	3106983	716	*	Intron	4	3112864	3115445	2582	1	3064	ENST00000648150.1	-5881	ENSG00000197386
FNBP1	formin binding protein 1	-0.20057	-0.639157	0.238018	6.02208	-0.950372	0.354486	0.780937	-5.0998	peak_167518	Day0vsDay15	chr9	130010119	130010950	832	*	Intron	9	129978347	129994935	16589	2	23048	ENST00000491905.1	-15184	ENSG00000187239
SYNPR	synaptoporin	-0.200568	-0.600275	0.199139	5.062	-1.04214	0.31081	0.765288	-5.02703	peak_111198	Day0vsDay15	chr3	63349655	63349888	234	*	Promoter (1-2kb)	3	63351429	63609316	257888	1	132204	ENST00000493532.5	-1541	ENSG00000163630
SFI1	SFI1 centrin binding protein	-0.200558	-1.22515	0.824037	-0.0502437	-0.405738	0.68882	0.965155	-5.56853	peak_104743	Day0vsDay8	chr22	31616113	31616935	823	*	Promoter (1-2kb)	22	31614386	31618548	4163	1	9814	ENST00000357852.3	1727	ENSG00000198089
LSINCT5	long stress-induced non-coding transcript 5	-0.200555	-0.76834	0.367231	0.899816	-0.73216	0.471731	0.75506	-5.45273	peak_125252	Day0vsDay27	chr5	2576876	2577797	922	*	Distal Intergenic	5	2712591	2715237	2647	1	101234261	ENST00000626215.1	-134794	ENSG00000281560
SCN1A	sodium voltage-gated channel alpha subunit 1	-0.200551	-0.638766	0.237665	3.52577	-0.951824	0.353457	0.66434	-5.27533	peak_91130	Day0vsDay27	chr2	166126976	166127607	632	*	Promoter (<=1kb)	2	166009359	166127034	117676	2	6323	ENST00000637968.1	0	ENSG00000144285
LINC00400	long intergenic non-protein coding RNA 400	-0.20055	-0.68429	0.28319	2.06329	-0.859345	0.399335	0.700992	-5.36887	peak_42655	Day0vsDay27	chr13	43180360	43181157	798	*	Exon	13	43158631	43159466	836	1	100874159	ENST00000425609.1	21729	NA
RETREG1	reticulophagy regulator 1	-0.200546	-0.803622	0.402529	-0.703176	-0.6947	0.495374	0.83862	-5.29635	peak_126302	Day0vsDay15	chr5	16536953	16537172	220	*	Intron	5	16474207	16528792	54586	2	54463	ENST00000509977.2	-8161	ENSG00000154153
MIR595	microRNA 595	-0.200546	-0.784022	0.382931	-0.243267	-0.712439	0.483615	0.762343	-5.53626	peak_153739	Day0vsDay27	chr7	158276924	158278110	1187	*	Intron	7	158532718	158532813	96	2	693180	ENST00000384905.1	254703	ENSG00000207637
DPP6	dipeptidyl peptidase like 6	-0.200546	-0.588683	0.187592	3.72368	-1.08846	0.290529	0.608007	-5.15565	peak_153117	Day0vsDay27	chr7	154053243	154054262	1020	*	Promoter (<=1kb)	7	154052418	154588631	536214	1	1804	ENST00000406326.5	825	ENSG00000130226
DAGLB	diacylglycerol lipase beta	-0.200545	-1.07219	0.671099	0.871082	-0.476902	0.638093	0.958585	-5.48157	peak_144559	Day0vsDay8	chr7	6424243	6425404	1162	*	Promoter (1-2kb)	7	6409126	6422803	13678	2	221955	ENST00000462934.5	-1440	ENSG00000164535
STEAP1B-AS1	STEAP1B antisense RNA 1	-0.200545	-1.14064	0.739548	-0.738951	-0.442178	0.662638	0.866074	-5.62639	peak_145149	Day0vsDay27	chr7	22549949	22550593	645	*	Intron	7	22563337	22573996	10660	1	100506178	ENST00000435127.1	-12744	ENSG00000232759
LINC02558	long intergenic non-protein coding RNA 2558	-0.200542	-0.68651	0.285427	2.71774	-0.87031	0.395418	0.698018	-5.33917	peak_104774	Day0vsDay27	chr22	31987389	31988067	679	*	Intron	22	31970861	31973475	2615	1	105372999	ENST00000436395.1	16528	NA
FAM78A	family with sequence similarity 78 member A	-0.200536	-0.626041	0.224969	5.00149	-0.977539	0.340811	0.776491	-5.08176	peak_167697	Day0vsDay15	chr9	131282755	131283021	267	*	Distal Intergenic	9	131260284	131277365	17082	2	286336	ENST00000704762.1	-5390	ENSG00000126882
SAYSD1	SAYSVFN motif domain containing 1	-0.200521	-0.650955	0.249913	1.29861	-0.95463	0.352383	0.663595	-5.27621	peak_137343	Day0vsDay27	chr6	39143293	39143841	549	*	Distal Intergenic	6	39104085	39115193	11109	2	55776	ENST00000373249.6	-28100	ENSG00000112167
SMAD3-DT	SMAD3 divergent transcript	-0.200515	-0.94139	0.54036	-1.15878	-0.565963	0.577919	0.820736	-5.5209	peak_53828	Day0vsDay27	chr15	67013776	67014404	629	*	Intron	15	66984106	67002444	18339	2	102723493	ENST00000655852.1	-11332	NA
LINC00440	long intergenic non-protein coding RNA 440	-0.200514	-0.6908	0.289772	0.614342	-0.858902	0.400867	0.799982	-5.19659	peak_44266	Day0vsDay15	chr13	89286863	89288048	1186	*	Distal Intergenic	13	89273203	89280240	7038	1	100874172	ENST00000446579.1	13660	NA
LOC107985953	uncharacterized LOC107985953	-0.200512	-0.67637	0.275345	0.225805	-0.873416	0.391787	0.695272	-5.40171	peak_90701	Day0vsDay27	chr2	155266208	155266857	650	*	Distal Intergenic	2	155525424	155562938	37515	1	107985953	ENST00000662301.1	-258567	ENSG00000286679
CRAMP1	cramped chromatin regulator homolog 1	-0.200511	-0.89269	0.491669	0.371641	-0.603962	0.552247	0.80456	-5.57388	peak_56789	Day0vsDay27	chr16	1655626	1656339	714	*	3' UTR	16	1662462	1668063	5602	1	57585	ENST00000492778.5	-6123	ENSG00000007545
TRMT10B	tRNA methyltransferase 10B	-0.200508	-0.610063	0.209047	5.15913	-1.02383	0.319282	0.634604	-5.21001	peak_163431	Day0vsDay27	chr9	37739118	37739720	603	*	Intron	9	37753803	37778965	25163	1	158234	ENST00000377753.6	-14083	ENSG00000165275
LOC124904933	uncharacterized LOC124904933	-0.200508	-0.621281	0.220266	3.95938	-1.00837	0.326976	0.772534	-5.05562	peak_99507	Day0vsDay15	chr20	53754345	53754940	596	*	Distal Intergenic	20	53738728	53741797	3070	1	124904933	ENST00000663196.1	15617	NA
CPZ	carboxypeptidase Z	-0.200506	-0.562216	0.161204	3.57462	-1.15131	0.264126	0.749818	-4.93277	peak_118649	Day0vsDay15	chr4	8613400	8614274	875	*	Intron	4	8618092	8619487	1396	1	8532	ENST00000513486.1	-3818	ENSG00000109625
LOC105371085	uncharacterized LOC105371085	-0.200505	-0.661545	0.260536	3.38074	-0.916585	0.371648	0.924399	-5.47015	peak_57849	Day0vsDay8	chr16	12538864	12539771	908	*	Intron	16	12556353	12557694	1342	2	105371085	ENST00000563116.1	17923	NA
TM9SF4	transmembrane 9 superfamily member 4	-0.200502	-0.838089	0.437085	4.3221	-0.65736	0.51915	0.94497	-5.69591	peak_97452	Day0vsDay8	chr20	32164935	32165465	531	*	3' UTR	20	32161093	32165587	4495	1	9777	ENST00000479591.1	3842	ENSG00000101337
ISM1	isthmin 1	-0.200494	-0.817868	0.416879	-0.367559	-0.677386	0.50591	0.843055	-5.31138	peak_96339	Day0vsDay15	chr20	13204811	13205351	541	*	Distal Intergenic	20	13221274	13300651	79378	1	140862	ENST00000262487.5	-15923	ENSG00000101230
KRT37	keratin 37	-0.200492	-0.613517	0.212532	3.03292	-1.0225	0.319761	0.912131	-5.33352	peak_66797	Day0vsDay8	chr17	41417474	41417800	327	*	Intron	17	41420547	41424585	4039	2	8688	ENST00000225550.4	6785	ENSG00000108417
PCED1B	PC-esterase domain containing 1B	-0.200491	-0.806928	0.405946	0.0761874	-0.687445	0.499076	0.772556	-5.51318	peak_35714	Day0vsDay27	chr12	47071134	47071754	621	*	Distal Intergenic	12	47079603	47236662	157060	1	91523	ENST00000432328.2	-7849	ENSG00000179715
SFPQ	splicing factor proline and glutamine rich	-0.200485	-0.587983	0.187012	6.36404	-1.07779	0.295489	0.759899	-4.99321	peak_3975	Day0vsDay15	chr1	35191798	35193648	1851	*	Promoter (<=1kb)	1	35182936	35193145	10210	2	6421	ENST00000357214.6	0	ENSG00000116560
RAB11FIP4	RAB11 family interacting protein 4	-0.20048	-0.670394	0.269434	5.51251	-0.88627	0.386946	0.928234	-5.52811	peak_65964	Day0vsDay8	chr17	31403731	31404322	592	*	Intron	17	31391935	31392658	724	1	84440	ENST00000581280.1	11796	ENSG00000131242
MEPE	matrix extracellular phosphoglycoprotein	-0.200477	-0.584651	0.183698	3.32752	-1.08644	0.292058	0.758221	-4.99603	peak_121412	Day0vsDay15	chr4	87839359	87839649	291	*	Intron	4	87832977	87845240	12264	1	56955	ENST00000511670.5	6382	ENSG00000152595
TPRN	taperin	-0.200474	-0.799803	0.398855	-0.385525	-0.693346	0.495284	0.76995	-5.53625	peak_168587	Day0vsDay27	chr9	137200258	137201285	1028	*	Promoter (<=1kb)	9	137191619	137200741	9123	2	286262	ENST00000409012.6	0	ENSG00000176058
RAD50	RAD50 double strand break repair protein	-0.200473	-0.713958	0.313013	6.52092	-0.809426	0.428702	0.934579	-5.58975	peak_130676	Day0vsDay8	chr5	132556522	132557679	1158	*	Promoter (<=1kb)	5	132556930	132591985	35056	1	10111	ENST00000651541.1	0	ENSG00000113522
MNS1	meiosis specific nuclear structural 1	-0.200471	-0.632682	0.231741	6.0183	-0.963335	0.348458	0.778875	-5.08981	peak_53075	Day0vsDay15	chr15	56491184	56491424	241	*	Distal Intergenic	15	56428724	56465137	36414	2	55329	ENST00000260453.4	-26047	ENSG00000138587
OVOL1-AS1	OVOL1 antisense RNA 1	-0.20047	-0.853994	0.453054	1.1481	-0.666052	0.514344	0.846432	-5.34031	peak_28866	Day0vsDay15	chr11	65791513	65792316	804	*	Promoter (<=1kb)	11	65789051	65790868	1818	2	101927828	ENST00000532454.1	-645	ENSG00000255120
ITGB5	integrin subunit beta 5	-0.200469	-0.74197	0.341032	1.98168	-0.783925	0.443099	0.934861	-5.49216	peak_113433	Day0vsDay8	chr3	124901145	124902162	1018	*	Promoter (<=1kb)	3	124841421	124901418	59998	2	3693	ENST00000608657.5	0	ENSG00000082781
RBM43	RNA binding motif protein 43	-0.200464	-0.63083	0.229903	5.18692	-0.969784	0.344817	0.777956	-5.08414	peak_90570	Day0vsDay15	chr2	151260803	151262249	1447	*	Promoter (<=1kb)	2	151247940	151261863	13924	2	375287	ENST00000331426.6	0	ENSG00000184898
DIXDC1	DIX domain containing 1	-0.200462	-0.625176	0.224251	1.74519	-0.979916	0.33978	0.653407	-5.26564	peak_31451	Day0vsDay27	chr11	111977024	111978080	1057	*	Promoter (<=1kb)	11	111977309	112021979	44671	1	85458	ENST00000615255.1	0	ENSG00000150764
LOC102723446	uncharacterized LOC102723446	-0.200462	-0.812288	0.411365	-0.361799	-0.679142	0.504068	0.77541	-5.56423	peak_146765	Day0vsDay27	chr7	46109881	46110540	660	*	Distal Intergenic	7	45969657	45980191	10535	1	102723446	ENST00000416708.1	140224	ENSG00000237471
SAFB	scaffold attachment factor B	-0.200458	-0.933803	0.532888	1.2395	-0.574297	0.57261	0.949285	-5.40307	peak_76002	Day0vsDay8	chr19	5646719	5647502	784	*	Promoter (1-2kb)	19	5648855	5653264	4410	1	6294	ENST00000592707.5	-1353	ENSG00000160633
PMAIP1	phorbol-12-myristate-13-acetate-induced protein 1	-0.200449	-0.61346	0.212563	4.59011	-1.00666	0.327069	0.772534	-5.05898	peak_73624	Day0vsDay15	chr18	59848654	59849186	533	*	Distal Intergenic	18	59899996	59904305	4310	1	5366	ENST00000316660.7	-50810	ENSG00000141682
LRRC8E	leucine rich repeat containing 8 VRAC subunit E	-0.200442	-0.699725	0.29884	4.31592	-0.833706	0.416333	0.80752	-5.18991	peak_76327	Day0vsDay15	chr19	7888285	7888854	570	*	Promoter (<=1kb)	19	7888505	7902021	13517	1	80131	ENST00000618098.4	0	ENSG00000171017
TMEM63C	transmembrane protein 63C	-0.200436	-0.681342	0.28047	1.10221	-0.87884	0.39087	0.694405	-5.34694	peak_48723	Day0vsDay27	chr14	77220529	77220930	402	*	Intron	14	77251709	77256794	5086	1	57156	ENST00000557504.1	-30779	ENSG00000165548
TMC6	transmembrane channel like 6	-0.200432	-0.555285	0.154421	3.52014	-1.20672	0.245159	0.563727	-5.03517	peak_69813	Day0vsDay27	chr17	78127215	78127607	393	*	Promoter (<=1kb)	17	78112921	78127020	14100	2	11322	ENST00000392467.7	-195	ENSG00000141524
DCLK2	doublecortin like kinase 2	-0.20043	-1.2818	0.880944	0.158313	-0.384188	0.704494	0.965998	-5.42337	peak_123211	Day0vsDay8	chr4	150173934	150174380	447	*	Promoter (1-2kb)	4	150175443	150198103	22661	1	166614	ENST00000507694.1	-1063	ENSG00000170390
PPP1R36	protein phosphatase 1 regulatory subunit 36	-0.20043	-0.748729	0.347869	2.16143	-0.759898	0.456002	0.93616	-5.575	peak_47747	Day0vsDay8	chr14	64622566	64623135	570	*	Distal Intergenic	14	64586825	64588565	1741	1	145376	ENST00000556023.1	35741	ENSG00000165807
MAPKBP1	mitogen-activated protein kinase binding protein 1	-0.200424	-0.625287	0.22444	4.32389	-0.981438	0.339175	0.919323	-5.43531	peak_52430	Day0vsDay8	chr15	41810849	41812045	1197	*	Promoter (<=1kb)	15	41810761	41811326	566	1	23005	ENST00000507147.1	88	ENSG00000137802
TFAP2D	transcription factor AP-2 delta	-0.200422	-0.649207	0.248363	4.47125	-0.926657	0.365917	0.922358	-5.49455	peak_138150	Day0vsDay8	chr6	50714671	50715842	1172	*	Promoter (1-2kb)	6	50713526	50773033	59508	1	83741	ENST00000008391.4	1145	ENSG00000008197
LOC124900239	small nucleolar RNA SNORD56	-0.200414	-0.944058	0.54323	1.2956	-0.558624	0.58201	0.951361	-5.46585	peak_145071	Day0vsDay8	chr7	20495577	20496865	1289	*	Distal Intergenic	7	20377331	20377401	71	1	124900239	ENST00000363883.1	118246	ENSG00000200753
CYP2W1	cytochrome P450 family 2 subfamily W member 1	-0.200413	-0.711508	0.310683	3.29337	-0.812794	0.424968	0.93389	-5.55281	peak_143774	Day0vsDay8	chr7	992829	993657	829	*	Distal Intergenic	7	986657	988804	2148	1	54905	ENST00000415893.1	6172	ENSG00000073067
USP29	ubiquitin specific peptidase 29	-0.200409	-0.556563	0.155745	3.28796	-1.18773	0.250334	0.568664	-5.06048	peak_81296	Day0vsDay27	chr19	57049546	57050263	718	*	Distal Intergenic	19	57119138	57128767	9630	1	57663	ENST00000600020.5	-68875	ENSG00000131864
EVPLL	envoplakin like	-0.200392	-0.561257	0.160474	4.81156	-1.15186	0.263728	0.582593	-5.09447	peak_65081	Day0vsDay27	chr17	18377327	18378481	1155	*	Promoter (<=1kb)	17	18377778	18389647	11870	1	645027	ENST00000399134.5	0	ENSG00000214860
RAB8A	RAB8A, member RAS oncogene family	-0.200391	-0.621018	0.220236	1.62054	-1.02054	0.321124	0.770717	-5.05108	peak_77357	Day0vsDay15	chr19	16111199	16112164	966	*	Promoter (<=1kb)	19	16111889	16134234	22346	1	4218	ENST00000300935.8	0	ENSG00000167461
ZNF594-DT	ZNF594 divergent transcript	-0.200385	-0.794775	0.394004	5.68079	-0.701685	0.491872	0.940427	-5.667	peak_63969	Day0vsDay8	chr17	5220926	5222206	1281	*	Exon	17	5215187	5223998	8812	1	100130950	ENST00000656594.1	5739	ENSG00000261879
PCBP2	poly(rC) binding protein 2	-0.200385	-0.667198	0.266428	5.44544	-0.890601	0.384667	0.792778	-5.14673	peak_36316	Day0vsDay15	chr12	53468250	53468867	618	*	Promoter (<=1kb)	12	53468468	53479624	11157	1	5094	ENST00000550733.1	0	ENSG00000197111
LINC02912	long intergenic non-protein coding RNA 2912	-0.200381	-0.636601	0.235838	2.76417	-0.965463	0.346874	0.659044	-5.26199	peak_160315	Day0vsDay27	chr8	127949660	127950157	498	*	Promoter (<=1kb)	8	127946559	127948723	2165	2	641384	ENST00000624314.1	-937	ENSG00000280055
SPPL3	signal peptide peptidase like 3	-0.200374	-0.659501	0.258753	2.36661	-0.918574	0.369926	0.924386	-5.44397	peak_39857	Day0vsDay8	chr12	120783120	120783663	544	*	Intron	12	120784203	120791945	7743	2	121665	ENST00000534966.1	8282	ENSG00000157837
MSC-AS1	MSC antisense RNA 1	-0.200368	-0.664076	0.263339	1.48759	-0.895659	0.380045	0.686219	-5.35604	peak_158081	Day0vsDay27	chr8	71919799	71920279	481	*	Intron	8	71961934	71966779	4846	1	100132891	ENST00000518700.4	-41655	ENSG00000235531
NTRK3	neurotrophic receptor tyrosine kinase 3	-0.200364	-0.703426	0.302697	4.01319	-0.833424	0.415365	0.713995	-5.36084	peak_55440	Day0vsDay27	chr15	88240512	88241384	873	*	Intron	15	88137461	88252622	115162	2	4916	ENST00000559188.1	11238	ENSG00000140538
LINC02070	long intergenic non-protein coding RNA 2070	-0.200351	-0.716671	0.31597	3.95745	-0.804319	0.429743	0.813129	-5.21274	peak_112011	Day0vsDay15	chr3	86533022	86533613	592	*	Distal Intergenic	3	86481943	86496996	15054	1	101927494	ENST00000460586.1	51079	ENSG00000241328
GPR156	G protein-coupled receptor 156	-0.200347	-0.675823	0.275128	5.49572	-0.8734	0.391796	0.929414	-5.54201	peak_113129	Day0vsDay8	chr3	120287378	120288725	1348	*	Promoter (2-3kb)	3	120165478	120285222	119745	2	165829	ENST00000464295.6	-2156	ENSG00000175697
MSI2	musashi RNA binding protein 2	-0.200346	-0.731553	0.33086	-0.510676	-0.781763	0.442613	0.734874	-5.46939	peak_68139	Day0vsDay27	chr17	57269241	57270014	774	*	Intron	17	57262151	57401471	139321	1	124540	ENST00000675822.1	7090	ENSG00000153944
NECTIN1	nectin cell adhesion molecule 1	-0.200342	-0.972214	0.571531	1.2249	-0.547295	0.591377	0.952758	-5.46765	peak_32219	Day0vsDay8	chr11	119684205	119685482	1278	*	Promoter (1-2kb)	11	119677095	119687357	10263	2	5818	ENST00000524510.1	1875	ENSG00000110400
CCDC175	coiled-coil domain containing 175	-0.200339	-0.665423	0.264744	2.54399	-0.901619	0.378908	0.790316	-5.14773	peak_47474	Day0vsDay15	chr14	59507371	59507928	558	*	Promoter (2-3kb)	14	59504539	59510713	6175	2	729665	ENST00000553317.1	2785	ENSG00000151838
CPS1	carbamoyl-phosphate synthase 1	-0.200336	-1.03615	0.635482	0.032806	-0.496826	0.624196	0.845497	-5.65434	peak_92956	Day0vsDay27	chr2	210967590	210968042	453	*	Distal Intergenic	2	210671615	210679107	7493	1	1373	ENST00000479988.1	295975	ENSG00000021826
LINC01913	long intergenic non-protein coding RNA 1913	-0.200332	-0.921244	0.520581	2.09934	-0.580059	0.568563	0.949213	-5.66811	peak_84333	Day0vsDay8	chr2	41840549	41841592	1044	*	Distal Intergenic	2	41860155	41894050	33896	1	388942	ENST00000653206.1	-18563	ENSG00000214691
MIR8054	microRNA 8054	-0.200324	-0.796129	0.395481	1.50719	-0.727107	0.47686	0.75779	-5.47792	peak_26629	Day0vsDay27	chr11	23569320	23570012	693	*	Distal Intergenic	11	23419105	23419190	86	2	102465860	ENST00000620877.1	-150130	ENSG00000275868
FSBP	fibrinogen silencer binding protein	-0.200322	-0.576839	0.176195	4.64097	-1.10281	0.281922	0.75588	-4.97616	peak_158852	Day0vsDay15	chr8	94436441	94437777	1337	*	Promoter (<=1kb)	8	94427716	94436944	9229	2	100861412	ENST00000481490.3	0	ENSG00000265817
ARHGEF1	Rho guanine nucleotide exchange factor 1	-0.200317	-0.725199	0.324566	5.02135	-0.798046	0.435226	0.934819	-5.59992	peak_79512	Day0vsDay8	chr19	41882571	41883264	694	*	Promoter (<=1kb)	19	41883173	41890776	7604	1	9138	ENST00000600387.5	0	ENSG00000076928
ZBTB24-DT	ZBTB24 divergent transcript	-0.200314	-0.623077	0.222449	4.57658	-0.996445	0.33287	0.916823	-5.42193	peak_139987	Day0vsDay8	chr6	109491150	109492017	868	*	Intron	6	109487906	109506800	18895	1	105377935	ENST00000423747.2	3244	ENSG00000223537
LOC124903564	uncharacterized LOC124903564	-0.200313	-0.721142	0.320515	3.88793	-0.801042	0.43347	0.934819	-5.58454	peak_56397	Day0vsDay8	chr15	101137058	101138133	1076	*	Distal Intergenic	15	101168530	101170821	2292	1	124903564	ENST00000557903.5	-30397	NA
CDH8	cadherin 8	-0.20031	-0.682675	0.282054	1.32826	-0.863331	0.398873	0.799455	-5.1811	peak_60702	Day0vsDay15	chr16	61198532	61199043	512	*	Distal Intergenic	16	61655560	61714058	58499	2	1006	ENST00000583483.1	515015	ENSG00000150394
PLA2G4D	phospholipase A2 group IVD	-0.2003	-0.652423	0.251822	2.73395	-0.931616	0.363758	0.922358	-5.44677	peak_52477	Day0vsDay8	chr15	42096766	42097379	614	*	Promoter (2-3kb)	15	42067009	42094562	27554	2	283748	ENST00000290472.4	-2204	ENSG00000159337
HIF3A	hypoxia inducible factor 3 subunit alpha	-0.2003	-0.634303	0.233704	5.16782	-0.962629	0.349025	0.779144	-5.08894	peak_79981	Day0vsDay15	chr19	46296586	46297000	415	*	Promoter (<=1kb)	19	46297042	46343433	46392	1	64344	ENST00000377670.9	-42	ENSG00000124440
COPB1	COPI coat complex subunit beta 1	-0.2003	-0.577586	0.176987	5.17659	-1.10222	0.284926	0.756398	-4.973	peak_26137	Day0vsDay15	chr11	14499173	14500673	1501	*	Promoter (<=1kb)	11	14457506	14499852	42347	2	1315	ENST00000249923.7	0	ENSG00000129083
DOCK8	dedicator of cytokinesis 8	-0.200298	-0.628648	0.228052	4.15751	-0.972708	0.343132	0.920059	-5.44627	peak_161928	Day0vsDay8	chr9	272154	273329	1176	*	Promoter (<=1kb)	9	273046	314466	41421	1	81704	ENST00000682249.1	0	ENSG00000107099
PPIE	peptidylprolyl isomerase E	-0.200291	-0.935275	0.534692	0.970931	-0.566235	0.577476	0.950358	-5.50069	peak_4352	Day0vsDay8	chr1	39701370	39702544	1175	*	Intron	1	39692182	39745403	53222	1	10450	ENST00000470018.5	9188	ENSG00000084072
MAPT	microtubule associated protein tau	-0.200291	-0.615081	0.214499	5.5041	-1.01772	0.322908	0.77145	-5.04365	peak_67344	Day0vsDay15	chr17	46019887	46021046	1160	*	Promoter (1-2kb)	17	46018203	46024655	6453	1	4137	ENST00000703982.1	1684	ENSG00000186868
SGPP1	sphingosine-1-phosphate phosphatase 1	-0.200288	-0.671295	0.270718	3.19905	-0.894131	0.382736	0.927528	-5.48868	peak_47688	Day0vsDay8	chr14	63737529	63738248	720	*	Distal Intergenic	14	63684216	63728065	43850	2	81537	ENST00000247225.7	-9464	ENSG00000126821
SKAP2	src kinase associated phosphoprotein 2	-0.200288	-0.62927	0.228694	5.70836	-0.968084	0.345543	0.778159	-5.08719	peak_145434	Day0vsDay15	chr7	26863820	26865198	1379	*	Promoter (<=1kb)	7	26667068	26864590	197523	2	8935	ENST00000345317.7	0	ENSG00000005020
DEFA4	defensin alpha 4	-0.200288	-0.893036	0.492461	0.95551	-0.601888	0.554407	0.947774	-5.38269	peak_154531	Day0vsDay8	chr8	6938840	6939480	641	*	Promoter (<=1kb)	8	6935820	6938306	2487	2	1669	ENST00000297435.3	-534	ENSG00000164821
MARK2	microtubule affinity regulating kinase 2	-0.200287	-0.771049	0.370474	3.52721	-0.742296	0.468171	0.936611	-5.63917	peak_28547	Day0vsDay8	chr11	63866227	63866730	504	*	Promoter (1-2kb)	11	63868470	63895275	26806	1	2011	ENST00000543674.1	-1740	ENSG00000072518
CLEC4F	C-type lectin domain family 4 member F	-0.200286	-0.678642	0.27807	2.53663	-0.895898	0.382141	0.927528	-5.46907	peak_85937	Day0vsDay8	chr2	70822760	70823636	877	*	Promoter (2-3kb)	2	70808643	70820599	11957	2	165530	ENST00000272367.7	-2161	ENSG00000152672
XXYLT1	xyloside xylosyltransferase 1	-0.200286	-0.771231	0.370659	0.283734	-0.732847	0.472336	0.829771	-5.24509	peak_117121	Day0vsDay15	chr3	194994550	194995025	476	*	Distal Intergenic	3	195069593	195087372	17780	2	152002	ENST00000460582.1	92347	ENSG00000173950
C7orf50	chromosome 7 open reading frame 50	-0.200284	-0.596505	0.195936	1.99914	-1.07701	0.296065	0.612207	-5.17215	peak_143781	Day0vsDay27	chr7	1033452	1034294	843	*	Intron	7	1024502	1028352	3851	2	84310	ENST00000465681.1	-5100	ENSG00000146540
RASAL3	RAS protein activator like 3	-0.200283	-0.527501	0.126936	4.21234	-1.27247	0.219624	0.741558	-4.81625	peak_77281	Day0vsDay15	chr19	15456699	15457252	554	*	Promoter (<=1kb)	19	15456165	15456891	727	2	64926	ENST00000595098.1	0	ENSG00000105122
ALS2CL	ALS2 C-terminal like	-0.200279	-0.753848	0.35329	6.07055	-0.75309	0.461121	0.936606	-5.62969	peak_110003	Day0vsDay8	chr3	46660584	46661066	483	*	Intron	3	46671488	46674593	3106	2	259173	ENST00000473484.1	13527	ENSG00000178038
RBM25	RNA binding motif protein 25	-0.200268	-0.543877	0.143342	5.42371	-1.2081	0.239723	0.743991	-4.87418	peak_48344	Day0vsDay15	chr14	73058000	73059316	1317	*	Promoter (<=1kb)	14	73058532	73120391	61860	1	58517	ENST00000527432.5	0	ENSG00000119707
ANO7L1	anoctamin 7 like 1 (pseudogene)	-0.200266	-0.718855	0.318324	4.6435	-0.801315	0.433109	0.934819	-5.60039	peak_1858	Day0vsDay8	chr1	16217031	16217893	863	*	Promoter (<=1kb)	1	16215907	16217425	1519	2	101927546	ENST00000475369.3	0	NA
TMEM145	transmembrane protein 145	-0.200264	-0.562618	0.162091	4.55981	-1.16308	0.260741	0.579635	-5.07605	peak_79599	Day0vsDay27	chr19	42312955	42314002	1048	*	Promoter (<=1kb)	19	42313309	42325064	11756	1	284339	ENST00000301204.8	0	ENSG00000167619
SLC29A4	solute carrier family 29 member 4	-0.200263	-0.887001	0.486475	0.248857	-0.604458	0.551668	0.861075	-5.36645	peak_144398	Day0vsDay15	chr7	5308646	5309520	875	*	Exon	7	5299329	5303680	4352	1	222962	ENST00000439491.2	9317	ENSG00000164638
LINC01861	long intergenic non-protein coding RNA 1861	-0.200251	-0.70635	0.305849	3.25362	-0.851771	0.40591	0.931238	-5.48512	peak_132337	Day0vsDay8	chr5	153932468	153933245	778	*	Distal Intergenic	5	153887428	153898987	11560	2	105378238	ENST00000509568.1	-33481	ENSG00000251183
MACROD1	mono-ADP ribosylhydrolase 1	-0.200249	-1.04199	0.64149	1.44058	-0.49715	0.624623	0.956144	-5.60954	peak_28567	Day0vsDay8	chr11	64007148	64008173	1026	*	Intron	11	63998570	63999361	792	2	28992	ENST00000541041.1	-7787	ENSG00000133315
TTI1	TELO2 interacting protein 1	-0.200246	-0.679796	0.279305	5.27823	-0.870346	0.395702	0.930153	-5.54108	peak_98043	Day0vsDay8	chr20	37990381	37991137	757	*	Intron	20	37996375	38000515	4141	2	9675	ENST00000473288.1	9378	ENSG00000101407
KCNA2	potassium voltage-gated channel subfamily A member 2	-0.200245	-0.594315	0.193824	4.57433	-1.0946	0.288497	0.757535	-4.98209	peak_7692	Day0vsDay15	chr1	110630674	110631870	1197	*	Promoter (<=1kb)	1	110593580	110631474	37895	2	3737	ENST00000369770.7	0	ENSG00000177301
ERN1	endoplasmic reticulum to nucleus signaling 1	-0.200245	-0.791843	0.391353	1.73785	-0.730007	0.474995	0.938135	-5.51958	peak_68578	Day0vsDay8	chr17	64114515	64115164	650	*	Intron	17	64093493	64130059	36567	2	2081	ENST00000680493.1	14895	ENSG00000178607
HDAC4	histone deacetylase 4	-0.200243	-0.968193	0.567706	1.09284	-0.547012	0.590635	0.952664	-5.58501	peak_95042	Day0vsDay8	chr2	239204045	239204948	904	*	Intron	2	239163833	239191056	27224	2	9759	ENST00000454542.5	-12989	ENSG00000068024
TOR3A	torsin family 3 member A	-0.200231	-0.804271	0.403809	1.81633	-0.688751	0.49861	0.941478	-5.61162	peak_10751	Day0vsDay8	chr1	179079204	179079470	267	*	Promoter (2-3kb)	1	179082070	179085855	3786	1	64222	ENST00000367625.8	-2600	ENSG00000186283
LARP1	La ribonucleoprotein 1, translational regulator	-0.200214	-0.787666	0.387238	0.251092	-0.706447	0.48726	0.836005	-5.29851	peak_132431	Day0vsDay15	chr5	154766482	154766875	394	*	Intron	5	154757300	154817519	60220	1	23367	ENST00000685946.1	9182	ENSG00000155506
MIR2467	microRNA 2467	-0.200214	-0.894959	0.494531	1.36505	-0.612665	0.547699	0.947625	-5.5102	peak_95074	Day0vsDay8	chr2	239345885	239346552	668	*	Intron	2	239351724	239351804	81	2	100616360	ENST00000584559.1	5252	ENSG00000264292
TCTN1	tectonic family member 1	-0.200206	-0.627839	0.227426	3.82324	-0.970429	0.342289	0.777163	-5.08915	peak_38993	Day0vsDay15	chr12	110601993	110602685	693	*	Distal Intergenic	12	110614027	110630287	16261	1	79600	ENST00000550703.6	-11342	ENSG00000204852
CAPN13	calpain 13	-0.200201	-0.660997	0.260594	0.193448	-0.906837	0.375089	0.681921	-5.31646	peak_83845	Day0vsDay27	chr2	30663853	30664668	816	*	Distal Intergenic	2	30729541	30732484	2944	2	92291	ENST00000490786.1	67816	ENSG00000162949
ERMAP	erythroblast membrane associated protein (Scianna blood group)	-0.200188	-0.585195	0.184818	5.15363	-1.08311	0.293144	0.758996	-4.98956	peak_4644	Day0vsDay15	chr1	42816246	42817619	1374	*	Promoter (<=1kb)	1	42817122	42830499	13378	1	114625	ENST00000645239.1	0	ENSG00000164010
MIR4458HG	MIR4458 host gene	-0.200185	-0.688607	0.288236	4.35726	-0.861137	0.400515	0.931123	-5.5429	peak_125783	Day0vsDay8	chr5	8457172	8458329	1158	*	Promoter (<=1kb)	5	8457380	8461660	4281	1	100505738	ENST00000669668.1	0	ENSG00000247516
CHRNG	cholinergic receptor nicotinic gamma subunit	-0.200182	-0.658081	0.257717	2.73644	-0.937663	0.361851	0.922358	-5.39287	peak_94203	Day0vsDay8	chr2	232535152	232535962	811	*	3' UTR	2	232539692	232548115	8424	1	1146	ENST00000651502.1	-3730	ENSG00000196811
LINC02038	long intergenic non-protein coding RNA 2038	-0.200179	-0.551659	0.1513	2.82576	-1.18053	0.250285	0.568643	-5.07253	peak_116996	Day0vsDay27	chr3	193825299	193826050	752	*	Distal Intergenic	3	193841868	193844009	2142	2	105374285	ENST00000439074.2	17959	NA
LOC124901574	uncharacterized LOC124901574	-0.200177	-1.12083	0.720475	0.85529	-0.455115	0.654284	0.960997	-5.52694	peak_144199	Day0vsDay8	chr7	3242999	3243567	569	*	Distal Intergenic	7	3196626	3198256	1631	2	124901574	ENST00000414126.1	-44743	NA
LOC101927385	uncharacterized LOC101927385	-0.200176	-0.541275	0.140924	1.494	-1.23182	0.233538	0.743587	-4.85362	peak_44517	Day0vsDay15	chr13	97316003	97316473	471	*	Intron	13	97278768	97295400	16633	2	101927385	ENST00000665007.1	-20603	NA
MIR646	microRNA 646	-0.200173	-0.968458	0.568112	-0.355174	-0.544786	0.59188	0.876286	-5.37715	peak_100020	Day0vsDay15	chr20	60315465	60315941	477	*	Intron	20	60308474	60308567	94	1	693231	ENST00000385067.1	6991	ENSG00000207802
LIMS3-LOC440895	LIMS3-LOC440895 readthrough	-0.20017	-0.843775	0.443434	-0.3733	-0.64467	0.525748	0.850893	-5.30996	peak_88244	Day0vsDay15	chr2	109947110	109948184	1075	*	Promoter (<=1kb)	2	109947672	109974085	26414	1	100271835	ENST00000638368.1	0	ENSG00000284337
NDRG4	NDRG family member 4	-0.200168	-0.782538	0.382202	1.70821	-0.729802	0.474863	0.938046	-5.53857	peak_60630	Day0vsDay8	chr16	58471240	58472917	1678	*	Promoter (<=1kb)	16	58472187	58504633	32447	1	65009	ENST00000561724.5	0	ENSG00000103034
NPR1	natriuretic peptide receptor 1	-0.200168	-1.09216	0.691822	-0.775559	-0.471535	0.642636	0.855062	-5.55205	peak_9116	Day0vsDay27	chr1	153687823	153688584	762	*	Promoter (<=1kb)	1	153688724	153693968	5245	1	4881	ENST00000368677.2	-140	ENSG00000169418
AP3B1	adaptor related protein complex 3 subunit beta 1	-0.200166	-0.599033	0.198701	2.5484	-1.04021	0.309442	0.764772	-5.05138	peak_128659	Day0vsDay15	chr5	78286245	78286630	386	*	Intron	5	78002326	78294579	292254	2	8546	ENST00000695515.1	7949	ENSG00000132842
RRP7BP	ribosomal RNA processing 7 homolog B, pseudogene	-0.200152	-0.656393	0.256089	4.57324	-0.909331	0.372943	0.924788	-5.51143	peak_105945	Day0vsDay8	chr22	42574241	42575050	810	*	3' UTR	22	42577098	42581997	4900	2	91695	ENST00000421116.1	6947	ENSG00000291035
AKAP7	A-kinase anchoring protein 7	-0.200151	-0.732125	0.331822	0.375777	-0.794001	0.437399	0.731034	-5.37685	peak_140817	Day0vsDay27	chr6	131199529	131200500	972	*	Promoter (<=1kb)	6	131199991	131283184	83194	1	9465	ENST00000537868.5	0	ENSG00000118507
LINC02511	long intergenic non-protein coding RNA 2511	-0.200149	-0.902958	0.502659	0.0303342	-0.590302	0.56095	0.864563	-5.34833	peak_122813	Day0vsDay15	chr4	137260358	137260885	528	*	Distal Intergenic	4	136796722	137212799	416078	2	105377441	ENST00000505736.5	-47559	ENSG00000248869
SPATA2L	spermatogenesis associated 2 like	-0.200135	-0.672737	0.272468	0.521811	-0.893148	0.383098	0.688337	-5.31238	peak_63160	Day0vsDay27	chr16	89706036	89706231	196	*	Distal Intergenic	16	89696357	89701705	5349	2	124044	ENST00000335360.11	-4331	ENSG00000158792
MADD-AS1	MADD antisense RNA 1	-0.200132	-0.677596	0.277332	4.2076	-0.893084	0.384305	0.927528	-5.52008	peak_27750	Day0vsDay8	chr11	47270771	47271592	822	*	Promoter (<=1kb)	11	47270666	47272075	1410	2	101928943	ENST00000545474.1	483	ENSG00000256746
COL5A1	collagen type V alpha 1 chain	-0.200128	-0.597484	0.197229	2.52885	-1.0835	0.293256	0.758996	-4.98937	peak_168173	Day0vsDay15	chr9	134694294	134695600	1307	*	Intron	9	134731593	134732669	1077	1	1289	ENST00000469093.1	-35993	ENSG00000130635
IGSF5	immunoglobulin superfamily member 5	-0.200127	-0.717672	0.317418	6.52324	-0.80279	0.432481	0.934819	-5.59331	peak_102088	Day0vsDay8	chr21	39798218	39798578	361	*	Intron	21	39791630	39801435	9806	1	150084	ENST00000459922.1	6588	ENSG00000183067
GFOD2	Gfo/Idh/MocA-like oxidoreductase domain containing 2	-0.200126	-0.973423	0.573172	0.000587681	-0.538844	0.59615	0.831064	-5.51036	peak_61062	Day0vsDay27	chr16	67757342	67758233	892	*	Intron	16	67674531	67719339	44809	2	81577	ENST00000602377.1	-38003	ENSG00000141098
TMEM18	transmembrane protein 18	-0.200123	-0.631204	0.230958	6.10948	-0.962492	0.348436	0.778875	-5.09126	peak_81489	Day0vsDay15	chr2	655615	656057	443	*	Distal Intergenic	2	669189	670975	1787	2	129787	ENST00000497508.1	14918	ENSG00000151353
IL22	interleukin 22	-0.200117	-0.95945	0.559216	1.17185	-0.549891	0.588509	0.952421	-5.68215	peak_37073	Day0vsDay8	chr12	68259282	68259923	642	*	Distal Intergenic	12	68248242	68253604	5363	2	50616	ENST00000538666.6	-5678	ENSG00000127318
LOC107984990	uncharacterized LOC107984990	-0.200111	-0.749765	0.349543	3.39287	-0.754636	0.458399	0.823764	-5.24433	peak_65850	Day0vsDay15	chr17	29682101	29682771	671	*	Intron	17	29639627	29640825	1199	1	107984990	ENST00000581240.1	42474	NA
SPTBN1	spectrin beta, non-erythrocytic 1	-0.200108	-0.573999	0.173783	3.09841	-1.10937	0.279144	0.900362	-5.2819	peak_85062	Day0vsDay8	chr2	54429688	54430538	851	*	Distal Intergenic	2	54456327	54671446	215120	1	6711	ENST00000356805.9	-25789	ENSG00000115306
SMKR1	small lysine rich protein 1	-0.200106	-0.730955	0.330743	5.90184	-0.782798	0.443762	0.934861	-5.60863	peak_151205	Day0vsDay8	chr7	129501946	129503249	1304	*	Promoter (<=1kb)	7	129502531	129512918	10388	1	100287482	ENST00000462322.3	0	ENSG00000240204
LOC105375219	uncharacterized LOC105375219	-0.200106	-0.627987	0.227775	3.47592	-1.00903	0.326764	0.64145	-5.22037	peak_145690	Day0vsDay27	chr7	30716386	30717480	1095	*	Intron	7	30717705	30727310	9606	2	105375219	ENST00000702981.1	9830	NA
DGKG	diacylglycerol kinase gamma	-0.200106	-0.582734	0.182522	4.08134	-1.09892	0.286483	0.604384	-5.13709	peak_116672	Day0vsDay27	chr3	186382957	186383892	936	*	Distal Intergenic	3	186147201	186362234	215034	2	1608	ENST00000265022.8	-20723	ENSG00000058866
USP24	ubiquitin specific peptidase 24	-0.2001	-0.593126	0.192926	5.10762	-1.05532	0.302632	0.76196	-5.01625	peak_5526	Day0vsDay15	chr1	55214255	55215911	1657	*	Promoter (<=1kb)	1	55066359	55215364	149006	2	23358	ENST00000294383.7	0	ENSG00000162402
SEC24B-AS1	SEC24B antisense RNA 1	-0.200096	-0.594637	0.194445	3.89646	-1.07629	0.296094	0.760324	-4.9999	peak_122023	Day0vsDay15	chr4	109422117	109423009	893	*	Intron	4	109431443	109432777	1335	2	100533182	ENST00000667746.1	9768	ENSG00000247950
LOC100420587	SHC binding and spindle associated 1 pseudogene	-0.200095	-0.647588	0.247399	4.5495	-0.939977	0.359586	0.921987	-5.47701	peak_78169	Day0vsDay8	chr19	28437157	28437944	788	*	Exon	19	28460339	28466682	6344	2	100420587	ENST00000585697.1	28738	ENSG00000283403
LOC124901426	uncharacterized LOC124901426	-0.200092	-0.657314	0.257129	4.66305	-0.907111	0.37409	0.924813	-5.51287	peak_141667	Day0vsDay8	chr6	149132186	149132962	777	*	Distal Intergenic	6	149140235	149161931	21697	1	124901426	ENST00000687816.1	-7273	NA
AUTS2	activator of transcription and developmental regulator AUTS2	-0.200085	-1.12688	0.726709	-0.721978	-0.447495	0.658854	0.961226	-5.53742	peak_148193	Day0vsDay8	chr7	70679315	70680214	900	*	Intron	7	70694058	70791126	97069	1	26053	ENST00000644359.1	-13844	ENSG00000158321
LINC01502	long intergenic non-protein coding RNA 1502	-0.200079	-0.927934	0.527776	0.162402	-0.569788	0.574543	0.818993	-5.56837	peak_168314	Day0vsDay27	chr9	135575941	135576891	951	*	Promoter (<=1kb)	9	135574951	135587112	12162	1	100130954	ENST00000445997.1	990	ENSG00000237339
DMAC1	distal membrane arm assembly component 1	-0.200074	-0.750031	0.349884	0.178539	-0.766441	0.453398	0.821755	-5.22543	peak_162264	Day0vsDay15	chr9	7790471	7791750	1280	*	Distal Intergenic	9	7796500	7799778	3279	2	90871	ENST00000358227.5	8028	ENSG00000137038
MSRB3-AS1	MSRB3 antisense RNA 1	-0.200071	-0.893794	0.493651	1.4648	-0.601702	0.554423	0.947774	-5.51156	peak_36954	Day0vsDay8	chr12	65531465	65531788	324	*	Intron	12	65523263	65538699	15437	2	100507065	ENST00000538294.1	6911	NA
RHOG	ras homolog family member G	-0.200071	-0.568852	0.16871	3.81127	-1.13966	0.269358	0.751941	-4.9424	peak_25361	Day0vsDay15	chr11	3839217	3839720	504	*	Promoter (1-2kb)	11	3827416	3840842	13427	2	391	ENST00000396978.1	1122	ENSG00000177105
LINC01908	long intergenic non-protein coding RNA 1908	-0.200065	-0.539382	0.139252	2.85068	-1.28207	0.216629	0.532775	-4.95408	peak_72027	Day0vsDay27	chr18	27259808	27260615	808	*	Distal Intergenic	18	27225742	27247188	21447	1	105372037	ENST00000583148.1	34066	NA
RBPJL	recombination signal binding protein for immunoglobulin kappa J region like	-0.200063	-0.587745	0.187618	5.44887	-1.07595	0.296391	0.760391	-4.99473	peak_98650	Day0vsDay15	chr20	45320977	45321572	596	*	Distal Intergenic	20	45315925	45317824	1900	1	11317	ENST00000622729.1	5052	ENSG00000124232
CASC8	cancer susceptibility 8	-0.200061	-0.660792	0.260671	6.08517	-0.901019	0.379362	0.790495	-5.13823	peak_160266	Day0vsDay15	chr8	127426722	127427499	778	*	Intron	8	127289817	127421374	131558	2	727677	ENST00000501396.5	-5348	ENSG00000246228
LINC00399	long intergenic non-protein coding RNA 399	-0.200057	-0.69976	0.299647	-0.195319	-0.844557	0.409276	0.804193	-5.16799	peak_45070	Day0vsDay15	chr13	109385243	109385627	385	*	Distal Intergenic	13	109400696	109401641	946	1	104326054	ENST00000439008.1	-15069	ENSG00000229792
SLC16A10	solute carrier family 16 member 10	-0.200056	-0.618049	0.217938	3.32714	-1.02362	0.319799	0.770331	-5.05054	peak_140078	Day0vsDay15	chr6	111096309	111096626	318	*	Intron	6	111087503	111231194	143692	1	117247	ENST00000368851.10	8806	ENSG00000112394
FAUP4	FAU pseudogene 4	-0.200054	-0.572465	0.172357	3.31462	-1.11348	0.277414	0.899672	-5.29873	peak_28812	Day0vsDay8	chr11	65454398	65455711	1314	*	Promoter (<=1kb)	11	65455257	65456871	1615	1	101927789	ENST00000702924.1	0	NA
LOC107984819	uncharacterized LOC107984819	-0.200054	-0.637901	0.237793	3.96189	-0.969454	0.345295	0.657724	-5.25388	peak_62600	Day0vsDay27	chr16	86818671	86819537	867	*	Distal Intergenic	16	86764298	86771041	6744	1	107984819	ENST00000658013.1	54373	NA
MAPK1	mitogen-activated protein kinase 1	-0.200045	-0.576977	0.176886	4.86587	-1.10347	0.284127	0.755959	-4.97278	peak_103732	Day0vsDay15	chr22	21785803	21786190	388	*	Intron	22	21763984	21769428	5445	2	5594	ENST00000491588.1	-16375	ENSG00000100030
FLCN	folliculin	-0.200035	-0.68698	0.286909	3.95843	-0.851499	0.403585	0.931172	-5.56286	peak_64928	Day0vsDay8	chr17	17229721	17230211	491	*	Promoter (<=1kb)	17	17224553	17229477	4925	2	201163	ENST00000389168.6	-244	ENSG00000154803
JRK	Jrk helix-turn-helix protein	-0.200027	-0.644489	0.244435	0.94292	-0.93285	0.360934	0.783393	-5.14864	peak_161527	Day0vsDay15	chr8	142682082	142683007	926	*	Promoter (<=1kb)	8	142666415	142681968	15554	2	8629	ENST00000591357.5	-114	ENSG00000234616
GRASLND	glycosaminoglycan regulatory associated long non-coding RNA	-0.200026	-0.726414	0.326363	-0.484045	-0.787656	0.439228	0.816026	-5.27633	peak_82106	Day0vsDay15	chr2	6916966	6918451	1486	*	Promoter (<=1kb)	2	6911754	6917336	5583	2	386597	ENST00000654458.1	0	ENSG00000228203
FBP1	fructose-bisphosphatase 1	-0.200025	-0.676864	0.276815	2.50785	-0.869497	0.39388	0.929562	-5.48528	peak_165197	Day0vsDay8	chr9	94621968	94622696	729	*	Intron	9	94603133	94638413	35281	2	2203	ENST00000648117.1	15717	ENSG00000165140
LOC105375903	uncharacterized LOC105375903	-0.200025	-0.597143	0.197094	5.08195	-1.04405	0.3077	0.764167	-5.02539	peak_158164	Day0vsDay15	chr8	74088142	74088418	277	*	Intron	8	74093545	74208470	114926	1	105375903	ENST00000668834.1	-5127	ENSG00000253983
LOC101927189	uncharacterized LOC101927189	-0.200024	-0.658693	0.258645	0.482682	-0.909564	0.373779	0.787933	-5.15621	peak_138298	Day0vsDay15	chr6	53942747	53943306	560	*	Intron	6	53930046	53997667	67622	1	101927189	ENST00000431554.2	12701	ENSG00000146147
FCGR2A	Fc gamma receptor IIa	-0.200024	-0.759994	0.359947	1.61488	-0.740412	0.46681	0.827028	-5.28308	peak_9879	Day0vsDay15	chr1	161466489	161467136	648	*	Intron	1	161505430	161518558	13129	1	2212	ENST00000367972.8	-38294	ENSG00000143226
CNOT6L	CCR4-NOT transcription complex subunit 6 like	-0.20002	-0.737533	0.337493	2.92762	-0.773495	0.448623	0.935689	-5.58524	peak_121079	Day0vsDay8	chr4	77734905	77735658	754	*	Intron	4	77728877	77731881	3005	2	246175	ENST00000508371.1	-3024	ENSG00000138767
ZFAT	zinc finger and AT-hook domain containing	-0.200016	-1.64265	1.24262	-0.55509	-0.287386	0.776482	0.974885	-5.53515	peak_160757	Day0vsDay8	chr8	134590478	134592471	1994	*	Promoter (2-3kb)	8	134512574	134594885	82312	2	57623	ENST00000517307.5	2414	ENSG00000066827
SLC24A4	solute carrier family 24 member 4	-0.200012	-0.625176	0.225153	5.82344	-0.980626	0.33987	0.776237	-5.07528	peak_49324	Day0vsDay15	chr14	92274094	92275033	940	*	Distal Intergenic	14	92322581	92496251	173671	1	123041	ENST00000393265.6	-47548	ENSG00000140090
ZNF385C	zinc finger protein 385C	-0.20001	-0.738959	0.338939	2.95721	-0.780132	0.445292	0.935315	-5.58389	peak_66889	Day0vsDay8	chr17	42024807	42025567	761	*	Promoter (2-3kb)	17	42025576	42028131	2556	2	201181	ENST00000496039.5	2564	ENSG00000187595
ESRRB	estrogen related receptor beta	-0.200001	-0.734272	0.334271	-0.724841	-0.782801	0.442994	0.735188	-5.41707	peak_48617	Day0vsDay27	chr14	76346380	76347150	771	*	Intron	14	76371347	76501837	130491	1	2103	ENST00000380887.7	-24197	ENSG00000119715
SLC25A48	solute carrier family 25 member 48	-0.199999	-0.913891	0.513893	-0.40551	-0.580701	0.567291	0.814232	-5.55409	peak_130983	Day0vsDay27	chr5	135502827	135503847	1021	*	Intron	5	135476913	135812926	336014	1	153328	ENST00000698885.1	25914	ENSG00000145832
SLC1A2	solute carrier family 1 member 2	-0.199997	-0.866424	0.46643	-0.510348	-0.625009	0.538612	0.797546	-5.56926	peak_27110	Day0vsDay27	chr11	35361159	35362324	1166	*	Promoter (1-2kb)	11	35292208	35360146	67939	2	6506	ENST00000646112.1	-1013	ENSG00000110436
ANKRD33	ankyrin repeat domain 33	-0.199994	-0.602259	0.202271	5.08235	-1.03327	0.314859	0.766837	-5.0346	peak_36094	Day0vsDay15	chr12	51887869	51888504	636	*	Promoter (<=1kb)	12	51888009	51891354	3346	1	341405	ENST00000549751.5	0	ENSG00000167612
KAT6B	lysine acetyltransferase 6B	-0.199992	-0.618755	0.21877	2.14499	-1.01732	0.32281	0.77145	-5.03684	peak_19690	Day0vsDay15	chr10	75043388	75044372	985	*	Exon	10	75019638	75024138	4501	1	23522	ENST00000649305.1	23750	ENSG00000156650
LARS2	leucyl-tRNA synthetase 2, mitochondrial	-0.19999	-0.717869	0.317889	6.20369	-0.801532	0.433202	0.934819	-5.59476	peak_109848	Day0vsDay8	chr3	45414910	45415205	296	*	Intron	3	45388836	45548599	159764	1	23395	ENST00000642274.1	26074	ENSG00000011376
SLC28A3	solute carrier family 28 member 3	-0.199988	-0.55858	0.158604	3.85706	-1.19713	0.247203	0.745211	-4.88217	peak_164446	Day0vsDay15	chr9	84492978	84493955	978	*	Intron	9	84275457	84340758	65302	2	64078	ENST00000376238.5	-152220	ENSG00000197506
SEPTIN9-DT	SEPTIN9 divergent transcript	-0.199988	-0.543335	0.143359	2.40822	-1.20733	0.240012	0.743991	-4.89276	peak_69683	Day0vsDay15	chr17	77246610	77247710	1101	*	Distal Intergenic	17	77257737	77274326	16590	2	105371907	ENST00000581657.1	26616	ENSG00000263718
RNF150	ring finger protein 150	-0.199983	-1.11208	0.712117	0.41225	-0.458976	0.651399	0.959997	-5.50777	peak_122955	Day0vsDay8	chr4	141131825	141132908	1084	*	Promoter (<=1kb)	4	140865576	141132637	267062	2	57484	ENST00000506101.2	0	ENSG00000170153
ZNF516	zinc finger protein 516	-0.199973	-0.717475	0.317529	-0.221164	-0.800971	0.431638	0.726526	-5.42251	peak_74439	Day0vsDay27	chr18	76495124	76495837	714	*	Promoter (<=1kb)	18	76357682	76495242	137561	2	9658	ENST00000443185.7	0	ENSG00000101493
LINC00592	long intergenic non-protein coding RNA 592	-0.199971	-0.60205	0.202107	6.12124	-1.03565	0.314126	0.766514	-5.0297	peak_36134	Day0vsDay15	chr12	52139530	52139942	413	*	Distal Intergenic	12	52164115	52223800	59686	1	283404	ENST00000640420.1	-24173	ENSG00000258279
LRRC4B	leucine rich repeat containing 4B	-0.19997	-0.985128	0.585189	0.958333	-0.527915	0.602796	0.953134	-5.64646	peak_80619	Day0vsDay8	chr19	50555935	50557140	1206	*	Intron	19	50516892	50551042	34151	2	94030	ENST00000599957.5	-4893	ENSG00000131409
TMEM130	transmembrane protein 130	-0.199967	-0.636393	0.236459	5.2529	-0.950052	0.354422	0.92036	-5.47552	peak_149655	Day0vsDay8	chr7	98872314	98872820	507	*	Promoter (1-2kb)	7	98863095	98870771	7677	2	222865	ENST00000445790.1	-1543	ENSG00000166448
UTRN	utrophin	-0.199961	-0.735397	0.335476	2.1082	-0.775884	0.446706	0.935366	-5.50774	peak_141510	Day0vsDay8	chr6	144854534	144854891	358	*	Distal Intergenic	6	144839049	144846822	7774	1	7402	ENST00000460618.1	15485	ENSG00000152818
LINC02725	long intergenic non-protein coding RNA 2725	-0.19996	-0.575297	0.175376	4.11295	-1.1502	0.26552	0.750315	-4.93305	peak_32861	Day0vsDay15	chr11	128189869	128190831	963	*	Distal Intergenic	11	128180427	128183554	3128	1	105369563	ENST00000609911.1	9442	ENSG00000273415
ZHX2	zinc fingers and homeoboxes 2	-0.199958	-0.662001	0.262085	5.40006	-0.898058	0.38096	0.791256	-5.14046	peak_159952	Day0vsDay15	chr8	122819941	122820444	504	*	Intron	8	122808770	122815774	7005	1	22882	ENST00000524348.1	11171	ENSG00000178764
LINC02036	long intergenic non-protein coding RNA 2036	-0.199957	-0.665764	0.265851	4.97015	-0.892636	0.383806	0.792587	-5.14598	peak_117037	Day0vsDay15	chr3	194211083	194211753	671	*	Promoter (<=1kb)	3	194203019	194212730	9712	2	100505920	ENST00000664894.1	977	NA
ASTN2	astrotactin 2	-0.199956	-0.757206	0.357295	1.64295	-0.743774	0.464814	0.936606	-5.57727	peak_166400	Day0vsDay8	chr9	116628623	116629056	434	*	Intron	9	116425228	116687215	261988	2	23245	ENST00000288520.9	58159	ENSG00000148219
ZNF469	zinc finger protein 469	-0.199952	-0.749534	0.34963	3.38129	-0.770624	0.450976	0.935967	-5.56258	peak_62856	Day0vsDay8	chr16	88275752	88276845	1094	*	Exon	16	88234785	88302511	67727	1	84627	ENST00000563190.1	40967	ENSG00000225614
SLC4A5	solute carrier family 4 member 5	-0.199952	-1.30774	0.907839	-0.40718	-0.374131	0.711856	0.89004	-5.65816	peak_86230	Day0vsDay27	chr2	74301175	74301749	575	*	Intron	2	74264148	74290705	26558	2	57835	ENST00000432728.1	-10470	ENSG00000188687
GABBR2	gamma-aminobutyric acid type B receptor subunit 2	-0.199949	-0.836335	0.436437	0.306142	-0.666209	0.513803	0.846237	-5.28715	peak_165514	Day0vsDay15	chr9	98564003	98564935	933	*	Intron	9	98473230	98555898	82669	2	9568	ENST00000477471.1	-8105	ENSG00000136928
TEP1	telomerase associated protein 1	-0.199945	-0.649137	0.249247	3.6407	-0.922645	0.366112	0.922358	-5.50307	peak_45914	Day0vsDay8	chr14	20415805	20416176	372	*	Promoter (2-3kb)	14	20365667	20413501	47835	2	7011	ENST00000262715.10	-2304	ENSG00000129566
FAM170A	family with sequence similarity 170 member A	-0.199941	-0.703836	0.303955	2.71722	-0.832124	0.415838	0.932131	-5.52467	peak_130134	Day0vsDay8	chr5	120029832	120030180	349	*	Distal Intergenic	5	119629598	119635822	6225	1	340069	ENST00000335286.10	400234	ENSG00000164334
LINC00317	long intergenic non-protein coding RNA 317	-0.19994	-0.659408	0.259528	2.217	-0.939716	0.359951	0.921987	-5.43212	peak_101181	Day0vsDay8	chr21	21669166	21669545	380	*	Intron	21	21723293	21737319	14027	2	378828	ENST00000419069.1	67774	ENSG00000238265
GRAP2	GRB2 related adaptor protein 2	-0.199938	-0.706635	0.306759	3.4186	-0.817907	0.422103	0.933687	-5.54707	peak_105642	Day0vsDay8	chr22	39940809	39941229	421	*	Intron	22	39946817	39971105	24289	1	9402	ENST00000407075.3	-5588	ENSG00000100351
POLR3GL	RNA polymerase III subunit GL	-0.199935	-0.578512	0.178643	2.62865	-1.09469	0.285389	0.756493	-4.99016	peak_8570	Day0vsDay15	chr1	145977549	145977947	399	*	Exon	1	145964716	145978519	13804	1	84265	ENST00000471706.1	12833	ENSG00000121851
ACSL3	acyl-CoA synthetase long chain family member 3	-0.199934	-0.796146	0.396278	0.776334	-0.695092	0.49421	0.769325	-5.50857	peak_93610	Day0vsDay27	chr2	222971434	222972809	1376	*	Distal Intergenic	2	222933018	222941824	8807	1	2181	ENST00000495541.1	38416	ENSG00000123983
STAG1	STAG1 cohesin complex component	-0.19993	-0.69442	0.29456	-0.442577	-0.845918	0.407417	0.707394	-5.37902	peak_114495	Day0vsDay27	chr3	136595880	136596618	739	*	Intron	3	136499766	136604473	104708	2	10274	ENST00000462818.1	7855	ENSG00000118007
LINC02167	long intergenic non-protein coding RNA 2167	-0.199926	-1.12892	0.729071	0.154451	-0.451472	0.657042	0.961131	-5.41733	peak_59664	Day0vsDay8	chr16	35903559	35904092	534	*	Exon	16	35748357	35755796	7440	1	400533	ENST00000565625.1	155202	ENSG00000261122
LOC105375613	uncharacterized LOC105375613	-0.199922	-1.1391	0.739258	0.0283741	-0.444616	0.661785	0.961226	-5.41813	peak_153692	Day0vsDay8	chr7	158050866	158051551	686	*	Intron	7	157987169	157989456	2288	1	105375613	ENST00000649505.1	63697	NA
LINC01821	long intergenic non-protein coding RNA 1821	-0.199921	-0.63782	0.237978	2.27322	-0.960394	0.349494	0.779144	-5.09756	peak_92223	Day0vsDay15	chr2	194130035	194130368	334	*	Exon	2	194344190	194419640	75451	1	101927406	ENST00000661930.2	-213822	ENSG00000225539
MYL12B	myosin light chain 12B	-0.19992	-0.799339	0.399499	-0.257823	-0.691326	0.496528	0.770838	-5.56362	peak_70857	Day0vsDay27	chr18	3304974	3305741	768	*	Intron	18	3262956	3278284	15329	1	103910	ENST00000584539.1	42018	ENSG00000118680
EMILIN3	elastin microfibril interfacer 3	-0.19992	-0.581532	0.181693	3.74851	-1.0859	0.289175	0.757667	-4.99725	peak_98305	Day0vsDay15	chr20	41366357	41367336	980	*	Promoter (<=1kb)	20	41359962	41366818	6857	2	90187	ENST00000332312.4	0	ENSG00000183798
LOC101929614	proline-rich receptor-like protein kinase PERK10	-0.199919	-0.718814	0.318977	0.321977	-0.799881	0.432753	0.814236	-5.20614	peak_143474	Day0vsDay15	chr6	170032122	170033111	990	*	Distal Intergenic	6	170147195	170150941	3747	1	101929614	ENST00000687232.1	-114084	ENSG00000289623
LINC02370	long intergenic non-protein coding RNA 2370	-0.199912	-0.741982	0.342158	0.134975	-0.768991	0.45039	0.739888	-5.46575	peak_40907	Day0vsDay27	chr12	131368269	131369113	845	*	Intron	12	131347470	131367555	20086	1	338797	ENST00000428272.4	20799	NA
LINC01000	long intergenic non-protein coding RNA 1000	-0.199908	-0.799171	0.399356	1.17267	-0.691463	0.496444	0.770773	-5.47044	peak_151130	Day0vsDay27	chr7	128523140	128524043	904	*	Exon	7	128531707	128663479	131773	1	402483	ENST00000605862.6	-7664	NA
TLN2	talin 2	-0.199903	-0.659368	0.259562	3.82495	-0.905643	0.377133	0.789424	-5.1316	peak_53383	Day0vsDay15	chr15	62570598	62571001	404	*	Intron	15	62561365	62844631	283267	1	83660	ENST00000561311.5	9233	ENSG00000171914
PHF2	PHD finger protein 2	-0.199902	-0.835504	0.4357	0.183373	-0.651911	0.521152	0.786397	-5.57344	peak_165105	Day0vsDay27	chr9	93575502	93578091	2590	*	Promoter (<=1kb)	9	93576584	93679587	103004	1	5253	ENST00000359246.9	0	ENSG00000197724
DPP10-AS3	DPP10 antisense RNA 3	-0.199899	-1.12335	0.723548	-0.337931	-0.449962	0.657195	0.862797	-5.65758	peak_88681	Day0vsDay27	chr2	114928498	114928908	411	*	Intron	2	114828432	114833548	5117	2	101927591	ENST00000417844.1	-94950	ENSG00000231538
ALCAM	activated leukocyte cell adhesion molecule	-0.199892	-1.40505	1.00526	-1.45241	-0.343803	0.73423	0.900242	-5.6608	peak_112481	Day0vsDay27	chr3	104740672	104741402	731	*	Distal Intergenic	3	105366909	105576900	209992	1	214	ENST00000306107.9	-625507	ENSG00000170017
LINC01241	long intergenic non-protein coding RNA 1241	-0.199891	-0.562437	0.162655	1.46459	-1.16498	0.259113	0.747921	-4.9329	peak_162829	Day0vsDay15	chr9	25748118	25748495	378	*	Distal Intergenic	9	25780032	25785312	5281	1	101929582	ENST00000668254.1	-31537	ENSG00000236306
AGK	acylglycerol kinase	-0.19989	-0.693757	0.293977	4.76764	-0.867046	0.397707	0.930803	-5.54094	peak_152079	Day0vsDay8	chr7	141659508	141660580	1073	*	3' UTR	7	141649131	141653065	3935	1	55750	ENST00000494053.1	10377	ENSG00000006530
SLC25A42	solute carrier family 25 member 42	-0.199887	-0.584306	0.184532	4.33929	-1.09358	0.288775	0.757667	-4.981	peak_77866	Day0vsDay15	chr19	19113052	19113711	660	*	Downstream (<=300bp)	19	19105863	19110646	4784	1	284439	ENST00000596819.1	7189	ENSG00000181035
DNASE1	deoxyribonuclease 1	-0.199887	-0.645396	0.245622	6.65779	-0.931159	0.364044	0.78403	-5.11526	peak_57116	Day0vsDay15	chr16	3637347	3637857	511	*	Intron	16	3642880	3657827	14948	1	1773	ENST00000576050.5	-5023	ENSG00000213918
SORBS1	sorbin and SH3 domain containing 1	-0.199885	-0.852464	0.452693	-0.69101	-0.657979	0.519275	0.784961	-5.42772	peak_21067	Day0vsDay27	chr10	95541168	95542016	849	*	Intron	10	95314737	95561355	246619	2	10580	ENST00000607232.5	19339	ENSG00000095637
SENP1	SUMO specific peptidase 1	-0.199885	-0.612569	0.2128	4.40364	-1.00849	0.326346	0.641139	-5.22437	peak_35816	Day0vsDay27	chr12	48054679	48055760	1082	*	Exon	12	48063631	48065680	2050	2	29843	ENST00000551358.1	9920	ENSG00000079387
TBCD	tubulin folding cofactor D	-0.199877	-0.612007	0.212252	4.69854	-1.01951	0.321638	0.771111	-5.04533	peak_70602	Day0vsDay15	chr17	82873859	82874345	487	*	Intron	17	82867818	82945900	78083	1	6904	ENST00000682099.1	6041	ENSG00000141556
PITX1-AS1	PITX1 antisense RNA 1	-0.199872	-0.7538	0.354056	5.55903	-0.747963	0.463815	0.936606	-5.63755	peak_130933	Day0vsDay8	chr5	135155633	135156187	555	*	Intron	5	135128155	135337973	209819	1	100996485	ENST00000513931.2	27478	ENSG00000224186
GRM5-AS1	GRM5 antisense RNA 1	-0.199872	-0.68559	0.285846	2.08565	-0.859055	0.401204	0.93114	-5.45928	peak_30564	Day0vsDay8	chr11	88508408	88509646	1239	*	Promoter (2-3kb)	11	88511748	88512361	614	1	100873989	ENST00000531994.1	-2102	ENSG00000255082
GLIS1	GLIS family zinc finger 1	-0.19987	-0.621522	0.221781	2.7665	-1.0138	0.324376	0.639407	-5.21149	peak_5363	Day0vsDay27	chr1	53738592	53739667	1076	*	Promoter (<=1kb)	1	53506239	53739164	232926	2	148979	ENST00000628545.2	0	ENSG00000174332
TMEM232	transmembrane protein 232	-0.199869	-0.843458	0.443721	0.560271	-0.643714	0.526356	0.789625	-5.56571	peak_129793	Day0vsDay27	chr5	110286312	110286760	449	*	Distal Intergenic	5	110289233	110430101	140869	2	642987	ENST00000507188.6	143341	ENSG00000186952
LINC01507	long intergenic non-protein coding RNA 1507	-0.199867	-0.947699	0.547964	0.908099	-0.579392	0.569714	0.867947	-5.28462	peak_164329	Day0vsDay15	chr9	80669712	80670462	751	*	Distal Intergenic	9	80030579	80034555	3977	1	101927477	ENST00000417801.1	639133	NA
LOC102723475	potassium voltage-gated channel subfamily E regulatory subunit 1B	-0.199867	-0.678852	0.279118	3.60325	-0.887961	0.386331	0.793533	-5.15605	peak_100684	Day0vsDay15	chr21	7813389	7813978	590	*	Distal Intergenic	21	7816677	7829632	12956	2	102723475	ENST00000618699.3	15654	ENSG00000276289
MED25	mediator complex subunit 25	-0.199865	-0.568573	0.168844	2.24359	-1.1236	0.273189	0.752799	-4.97066	peak_80515	Day0vsDay15	chr19	49836196	49836612	417	*	Exon	19	49832884	49836979	4096	1	81857	ENST00000594998.1	3312	ENSG00000104973
LINC01895	long intergenic non-protein coding RNA 1895	-0.199864	-0.767852	0.368123	0.251824	-0.735236	0.47076	0.828836	-5.22226	peak_70859	Day0vsDay15	chr18	3339975	3340349	375	*	Distal Intergenic	18	3347703	3348889	1187	2	105371964	ENST00000664193.1	8540	ENSG00000259256
LINC01726	long intergenic non-protein coding RNA 1726	-0.199862	-0.602343	0.202618	0.800146	-1.05325	0.30571	0.621871	-5.17769	peak_96807	Day0vsDay27	chr20	21702923	21703716	794	*	Promoter (<=1kb)	20	21610787	21703585	92799	2	101929608	ENST00000624692.1	0	ENSG00000280350
ERCC2	ERCC excision repair 2, TFIIH core complex helicase subunit	-0.199858	-0.588785	0.18907	5.40083	-1.07157	0.298919	0.761177	-4.99909	peak_79858	Day0vsDay15	chr19	45353976	45355119	1144	*	3' UTR	19	45349847	45358492	8646	2	2068	ENST00000684264.1	3373	ENSG00000104884
EIPR1	EARP complex and GARP complex interacting protein 1	-0.199857	-1.14304	0.743325	3.31871	-0.463469	0.648937	0.959997	-5.80948	peak_81868	Day0vsDay8	chr2	3217552	3218067	516	*	Intron	2	3196911	3214452	17542	2	7260	ENST00000470625.1	-3100	ENSG00000032389
ANKRD36	ankyrin repeat domain 36	-0.199856	-0.585598	0.185886	5.02992	-1.07441	0.296174	0.612286	-5.17042	peak_87331	Day0vsDay27	chr2	97167632	97168618	987	*	Exon	2	97212727	97249050	36324	1	375248	ENST00000421946.2	-44109	ENSG00000135976
SELENOS	selenoprotein S	-0.199856	-0.745447	0.345735	0.00323253	-0.759289	0.455667	0.744142	-5.46474	peak_56413	Day0vsDay27	chr15	101266860	101267473	614	*	Distal Intergenic	15	101272806	101277287	4482	2	55829	ENST00000528346.1	9814	ENSG00000131871
LOC105369591	uncharacterized LOC105369591	-0.199856	-1.04806	0.648344	-0.568429	-0.4884	0.630057	0.848578	-5.56998	peak_32734	Day0vsDay27	chr11	126160779	126161574	796	*	Exon	11	126121889	126128081	6193	2	105369591	ENST00000659151.1	-32698	NA
TMA7B	translation machinery associated 7 homolog B	-0.199855	-0.579364	0.179654	5.58455	-1.09323	0.288533	0.757544	-4.98032	peak_105647	Day0vsDay15	chr22	39960959	39962012	1054	*	Promoter (<=1kb)	22	39960397	39964905	4509	1	112268293	ENST00000424496.3	562	ENSG00000225528
PTPRE	protein tyrosine phosphatase receptor type E	-0.199851	-0.568398	0.168697	5.41142	-1.12401	0.273018	0.752799	-4.95341	peak_23736	Day0vsDay15	chr10	128064140	128065265	1126	*	Promoter (1-2kb)	10	128062919	128070841	7923	1	5791	ENST00000492479.1	1221	ENSG00000132334
MIR3622B	microRNA 3622b	-0.19985	-0.671887	0.272187	5.04868	-0.879022	0.390603	0.929414	-5.53382	peak_155850	Day0vsDay8	chr8	27709260	27709960	701	*	Distal Intergenic	8	27701673	27701767	95	2	100500871	ENST00000584551.1	-7493	ENSG00000265075
KCNJ12	potassium inwardly rectifying channel subfamily J member 12	-0.19985	-0.763349	0.363649	-0.257775	-0.735136	0.469953	0.828726	-5.29549	peak_65421	Day0vsDay15	chr17	21410848	21411271	424	*	Intron	17	21405136	21417170	12035	1	3768	ENST00000331718.5	5712	ENSG00000184185
FGFRL1	fibroblast growth factor receptor like 1	-0.199849	-0.706498	0.306799	5.10824	-0.818329	0.423974	0.933821	-5.58471	peak_117599	Day0vsDay8	chr4	1012120	1012713	594	*	Promoter (<=1kb)	4	1012146	1025347	13202	1	53834	ENST00000504138.5	0	ENSG00000127418
LOC107985038	uncharacterized LOC107985038	-0.199839	-0.621571	0.221893	3.50913	-0.985549	0.337155	0.775486	-5.0735	peak_66143	Day0vsDay15	chr17	33968508	33969306	799	*	Exon	17	33935444	33984374	48931	2	107985038	ENST00000584758.2	15068	NA
BATF3	basic leucine zipper ATF-like transcription factor 3	-0.199838	-0.68031	0.280633	0.354332	-0.885308	0.387447	0.691788	-5.32436	peak_12843	Day0vsDay27	chr1	212677502	212678745	1244	*	Distal Intergenic	1	212686418	212687509	1092	2	55509	ENST00000471382.5	8764	ENSG00000123685
PRRC2B	proline rich coiled-coil 2B	-0.199833	-0.735499	0.335832	-0.0703348	-0.785627	0.441857	0.817268	-5.24432	peak_167706	Day0vsDay15	chr9	131347449	131348029	581	*	3' UTR	9	131373636	131430259	56624	1	84726	ENST00000682525.1	-25607	ENSG00000288701
NAT10	N-acetyltransferase 10	-0.199831	-0.677079	0.277418	5.69811	-0.86791	0.39473	0.929884	-5.54565	peak_26990	Day0vsDay8	chr11	34105007	34106156	1150	*	Promoter (<=1kb)	11	34105617	34108323	2707	1	55226	ENST00000532503.5	0	ENSG00000135372
PIKFYVE	phosphoinositide kinase, FYVE-type zinc finger containing	-0.199829	-0.581922	0.182264	2.23594	-1.08734	0.290484	0.758017	-5.00825	peak_92884	Day0vsDay15	chr2	208265427	208266897	1471	*	Promoter (<=1kb)	2	208266255	208358746	92492	1	200576	ENST00000264380.9	0	ENSG00000115020
PLEKHM1	pleckstrin homology and RUN domain containing M1	-0.199825	-0.609951	0.210302	5.13524	-1.01367	0.324197	0.771674	-5.04944	peak_67283	Day0vsDay15	chr17	45445791	45446635	845	*	Promoter (<=1kb)	17	45435903	45446273	10371	2	9842	ENST00000580404.5	0	ENSG00000225190
COL4A1	collagen type IV alpha 1 chain	-0.199821	-1.15727	0.757625	-0.868334	-0.432598	0.66948	0.962645	-5.50474	peak_45123	Day0vsDay8	chr13	110150436	110150765	330	*	3' UTR	13	110161018	110163490	2473	2	1282	ENST00000467182.1	12725	ENSG00000187498
GLDC	glycine decarboxylase	-0.19982	-1.32293	0.923291	-0.198227	-0.368785	0.715782	0.9672	-5.49096	peak_162215	Day0vsDay8	chr9	6632615	6633319	705	*	Intron	9	6610256	6623082	12827	2	2731	ENST00000639020.1	-9533	ENSG00000178445
MIR3616	microRNA 3616	-0.199819	-0.853505	0.453866	0.216504	-0.647072	0.525719	0.850893	-5.33017	peak_98831	Day0vsDay15	chr20	47205643	47206055	413	*	Distal Intergenic	20	47166967	47167058	92	1	100500814	ENST00000584070.1	38676	ENSG00000264901
GGA2	golgi associated, gamma adaptin ear containing, ARF binding protein 2	-0.199811	-0.550308	0.150685	4.96874	-1.18284	0.251948	0.746693	-4.89862	peak_58701	Day0vsDay15	chr16	23492874	23493508	635	*	Promoter (<=1kb)	16	23486085	23494402	8318	2	23062	ENST00000567201.5	894	ENSG00000103365
PRRC2B	proline rich coiled-coil 2B	-0.19981	-0.627533	0.227913	3.80238	-0.985541	0.338033	0.775637	-5.07631	peak_167733	Day0vsDay15	chr9	131475539	131476442	904	*	Promoter (<=1kb)	9	131475930	131484790	8861	1	84726	ENST00000683353.1	0	ENSG00000288701
OR11H12	olfactory receptor family 11 subfamily H member 12	-0.199796	-0.629861	0.230268	3.93018	-0.979873	0.340583	0.776385	-5.07778	peak_45771	Day0vsDay15	chr14	16057472	16058313	842	*	Exon	14	18601117	18602097	981	1	440153	ENST00000550708.2	-2542804	ENSG00000257115
HIVEP3	HIVEP zinc finger 3	-0.199794	-0.867412	0.467823	2.08409	-0.626614	0.538283	0.947316	-5.62791	peak_4580	Day0vsDay8	chr1	41804194	41804548	355	*	Intron	1	41847948	41869630	21683	2	59269	ENST00000479350.1	65082	ENSG00000127124
LINC02181	long intergenic non-protein coding RNA 2181	-0.199788	-0.877542	0.477965	-0.138272	-0.627579	0.538116	0.855714	-5.3271	peak_62630	Day0vsDay15	chr16	87107947	87108296	350	*	Intron	16	87059429	87070105	10677	1	440390	ENST00000664021.1	48518	ENSG00000232190
PMP22	peripheral myelin protein 22	-0.199786	-0.738231	0.33866	5.11058	-0.771038	0.450459	0.935967	-5.61949	peak_64730	Day0vsDay8	chr17	15257234	15257816	583	*	Promoter (1-2kb)	17	15230126	15259412	29287	2	5376	ENST00000675197.1	1596	ENSG00000109099
RBM14	RNA binding motif protein 14	-0.199785	-0.668071	0.2685	1.79714	-0.903597	0.378138	0.68473	-5.29101	peak_28974	Day0vsDay27	chr11	66624951	66626179	1229	*	Exon	11	66619045	66624222	5178	1	10432	ENST00000496694.1	5906	ENSG00000239306
STK38	serine/threonine kinase 38	-0.199783	-0.796498	0.396932	0.307436	-0.693983	0.494892	0.838321	-5.2686	peak_137098	Day0vsDay15	chr6	36546263	36546610	348	*	Promoter (<=1kb)	6	36493892	36547479	53588	2	11329	ENST00000229812.8	869	ENSG00000112079
DUSP7	dual specificity phosphatase 7	-0.199772	-0.641527	0.241983	6.49679	-0.939844	0.359645	0.783223	-5.10796	peak_110515	Day0vsDay15	chr3	52056413	52057843	1431	*	Promoter (<=1kb)	3	52048919	52056571	7653	2	1849	ENST00000495880.2	0	ENSG00000164086
FLJ40194	uncharacterized FLJ40194	-0.199763	-0.601629	0.202103	2.85569	-1.03226	0.314755	0.63014	-5.21209	peak_67709	Day0vsDay27	chr17	49267550	49268159	610	*	Intron	17	49248239	49256449	8211	1	124871	ENST00000322227.6	19311	ENSG00000177369
SSBP3	single stranded DNA binding protein 3	-0.199758	-0.556362	0.156845	3.21987	-1.16195	0.26028	0.74827	-4.93071	peak_5426	Day0vsDay15	chr1	54379943	54381128	1186	*	Intron	1	54227055	54402409	175355	2	23648	ENST00000371320.8	21281	ENSG00000157216
LOC124903564	uncharacterized LOC124903564	-0.199748	-0.660875	0.261379	3.88793	-0.902199	0.378798	0.685099	-5.32067	peak_56397	Day0vsDay27	chr15	101137058	101138133	1076	*	Distal Intergenic	15	101168530	101170821	2292	1	124903564	ENST00000557903.5	-30397	NA
RBMS1	RNA binding motif single stranded interacting protein 1	-0.199745	-0.817581	0.41809	0.58578	-0.670133	0.509685	0.778725	-5.54997	peak_90908	Day0vsDay27	chr2	160279746	160280353	608	*	Promoter (<=1kb)	2	160274460	160279766	5307	2	5937	ENST00000474147.5	0	ENSG00000153250
EEFSEC	eukaryotic elongation factor, selenocysteine-tRNA specific	-0.199736	-0.696942	0.297471	-0.0792022	-0.832675	0.413897	0.806133	-5.21389	peak_113864	Day0vsDay15	chr3	128329469	128329943	475	*	Intron	3	128336904	128341788	4885	1	60678	ENST00000483569.1	-6961	ENSG00000132394
CCSAP	centriole, cilia and spindle associated protein	-0.199734	-0.706256	0.306788	5.52892	-0.817355	0.422412	0.933743	-5.58657	peak_13783	Day0vsDay8	chr1	229341975	229343459	1485	*	Promoter (<=1kb)	1	229321011	229342517	21507	2	126731	ENST00000366687.5	0	ENSG00000154429
MKLN1-AS	MKLN1 antisense RNA	-0.199734	-0.590528	0.191061	2.47471	-1.07397	0.29788	0.760757	-5.00663	peak_151381	Day0vsDay15	chr7	131327263	131328522	1260	*	Promoter (<=1kb)	7	131309469	131327724	18256	2	100506881	ENST00000648242.1	0	ENSG00000236753
RAPGEF4	Rap guanine nucleotide exchange factor 4	-0.199732	-0.602407	0.202944	4.38202	-1.02813	0.314961	0.76684	-5.04058	peak_91410	Day0vsDay15	chr2	172884921	172885449	529	*	Intron	2	172889801	172990925	101125	1	11069	ENST00000473043.5	-4352	ENSG00000091428
LOC124904634	U1 spliceosomal RNA	-0.19973	-0.735602	0.336142	2.87163	-0.800122	0.434216	0.728651	-5.38511	peak_8609	Day0vsDay27	chr1	146409472	146410320	849	*	Promoter (<=1kb)	1	146409903	146410062	160	1	124904634	ENST00000620022.1	0	ENSG00000274428
MIPOL1	mirror-image polydactyly 1	-0.199728	-0.782882	0.383425	-0.183601	-0.709928	0.48514	0.834811	-5.29929	peak_46690	Day0vsDay15	chr14	37509374	37510538	1165	*	Intron	14	37476892	37547663	70772	1	145282	ENST00000694972.1	32482	ENSG00000151338
TSBP1-AS1	TSBP1 and BTNL2 antisense RNA 1	-0.199723	-0.693696	0.29425	1.9024	-0.860727	0.401105	0.702491	-5.35233	peak_136669	Day0vsDay27	chr6	32243383	32244215	833	*	Distal Intergenic	6	32254640	32391802	137163	1	101929163	ENST00000646628.1	-10425	ENSG00000225914
PTPN7	protein tyrosine phosphatase non-receptor type 7	-0.199721	-0.55317	0.153729	3.61022	-1.17126	0.253914	0.747093	-4.92182	peak_11898	Day0vsDay15	chr1	202161995	202162709	715	*	Promoter (<=1kb)	1	202158118	202161588	3471	2	5778	ENST00000492451.1	-407	ENSG00000143851
ZNF688	zinc finger protein 688	-0.199708	-0.58991	0.190493	3.69167	-1.06087	0.300153	0.761512	-5.01841	peak_59317	Day0vsDay15	chr16	30571410	30572512	1103	*	Promoter (<=1kb)	16	30569686	30571672	1987	2	146542	ENST00000563665.3	0	ENSG00000229809
DGKB	diacylglycerol kinase beta	-0.199708	-0.747443	0.348028	3.46346	-0.772229	0.450017	0.820421	-5.23832	peak_144870	Day0vsDay15	chr7	14739596	14740295	700	*	Intron	7	14580903	14736169	155267	2	1607	ENST00000471732.5	-3427	ENSG00000136267
LINGO1	leucine rich repeat and Ig domain containing 1	-0.199707	-1.28463	0.885222	-0.133469	-0.381547	0.706425	0.966541	-5.54796	peak_54675	Day0vsDay8	chr15	77603744	77604878	1135	*	Intron	15	77613027	77632912	19886	2	84894	ENST00000355300.7	28034	ENSG00000169783
WIPI2	WD repeat domain, phosphoinositide interacting 2	-0.199705	-0.686953	0.287543	5.98438	-0.85988	0.401313	0.93114	-5.54732	peak_144384	Day0vsDay8	chr7	5248394	5248989	596	*	Distal Intergenic	7	5229408	5231327	1920	1	26100	ENST00000479690.1	18986	ENSG00000157954
ADAMTS16-DT	ADAMTS16 divergent transcript	-0.199691	-0.953372	0.553991	-0.229298	-0.550916	0.587536	0.825992	-5.51282	peak_125501	Day0vsDay27	chr5	5120165	5121041	877	*	Distal Intergenic	5	5132101	5138455	6355	2	101929176	ENST00000654665.1	17414	ENSG00000250579
PDYN	prodynorphin	-0.19969	-0.604771	0.205391	2.4621	-1.0379	0.313323	0.766318	-5.03217	peak_95718	Day0vsDay15	chr20	2006565	2007098	534	*	Exon	20	1980732	1994285	13554	2	5173	ENST00000651882.1	-12280	ENSG00000101327
COL6A1	collagen type VI alpha 1 chain	-0.199686	-0.61112	0.211748	5.754	-1.01183	0.324899	0.771858	-5.04956	peak_102885	Day0vsDay15	chr21	45979062	45979351	290	*	Promoter (2-3kb)	21	45981770	46005048	23279	1	1291	ENST00000361866.8	-2419	ENSG00000142156
CBX6	chromobox 6	-0.199686	-0.640583	0.241211	3.33817	-0.959499	0.350293	0.779639	-5.09426	peak_105463	Day0vsDay15	chr22	38863437	38863840	404	*	3' UTR	22	38861422	38872216	10795	2	23466	ENST00000407418.8	8376	ENSG00000183741
LOC124906144	small nucleolar RNA SNORA2/SNORA34 family	-0.199681	-0.716889	0.317527	3.92147	-0.836725	0.415296	0.932131	-5.56555	peak_82402	Day0vsDay8	chr2	10160308	10161051	744	*	Intron	2	10155072	10155206	135	2	124906144	ENST00000383920.1	-5102	ENSG00000206647
GNE	glucosamine (UDP-N-acetyl)-2-epimerase/N-acetylmannosamine kinase	-0.199679	-0.817609	0.418251	2.0052	-0.671518	0.509586	0.942762	-5.53658	peak_163336	Day0vsDay8	chr9	36323912	36324202	291	*	Distal Intergenic	9	36216943	36277042	60100	2	10020	ENST00000543356.7	-46870	ENSG00000159921
SLC17A9	solute carrier family 17 member 9	-0.199668	-0.748789	0.349453	0.361009	-0.759578	0.45603	0.744252	-5.43978	peak_100364	Day0vsDay27	chr20	62959574	62959894	321	*	Promoter (2-3kb)	20	62962282	62968597	6316	1	63910	ENST00000459704.6	-2388	ENSG00000101194
DNM2	dynamin 2	-0.199666	-0.627346	0.228013	4.0719	-0.972713	0.343651	0.777704	-5.08556	peak_76695	Day0vsDay15	chr19	10820278	10820676	399	*	Promoter (2-3kb)	19	10823224	10833484	10261	1	1785	ENST00000593203.1	-2548	ENSG00000079805
TRAF3IP2-AS1	TRAF3IP2 antisense RNA 1	-0.199664	-0.667767	0.268439	1.41497	-0.889988	0.384744	0.792778	-5.16725	peak_140092	Day0vsDay15	chr6	111487697	111488081	385	*	Intron	6	111484652	111576590	91939	1	643749	ENST00000440395.1	3045	ENSG00000231889
TMEM167B	transmembrane protein 167B	-0.199648	-0.682087	0.28279	4.97041	-0.860037	0.400828	0.93114	-5.55009	peak_7533	Day0vsDay8	chr1	109090270	109091281	1012	*	Promoter (<=1kb)	1	109090764	109096934	6171	1	56900	ENST00000338272.9	0	ENSG00000215717
CCER1	coiled-coil glutamate rich protein 1	-0.199646	-0.872342	0.473049	-0.0755751	-0.622001	0.541079	0.798798	-5.53837	peak_37783	Day0vsDay27	chr12	90959482	90959965	484	*	Distal Intergenic	12	90952215	90955176	2962	2	196477	ENST00000358859.3	-4306	ENSG00000197651
MIR8065	microRNA 8065	-0.199645	-0.775182	0.375892	3.58296	-0.726517	0.476613	0.938343	-5.63372	peak_57349	Day0vsDay8	chr16	5729992	5730643	652	*	Intron	16	5632467	5632566	100	1	102465867	ENST00000620577.1	97525	ENSG00000273648
HACD3	3-hydroxyacyl-CoA dehydratase 3	-0.199642	-0.668852	0.269568	3.65219	-0.917699	0.371613	0.924399	-5.49613	peak_53672	Day0vsDay8	chr15	65530030	65531161	1132	*	Promoter (<=1kb)	15	65530418	65576673	46256	1	51495	ENST00000562901.5	0	ENSG00000074696
ACOX3	acyl-CoA oxidase 3, pristanoyl	-0.199641	-0.58011	0.180828	6.16079	-1.09528	0.289145	0.757667	-4.97773	peak_118606	Day0vsDay15	chr4	8380513	8380977	465	*	Intron	4	8366712	8374167	7456	2	8310	ENST00000515797.5	-6346	ENSG00000087008
CPZ	carboxypeptidase Z	-0.199637	-0.681447	0.282173	5.53741	-0.864792	0.398557	0.930893	-5.54485	peak_118639	Day0vsDay8	chr4	8558196	8559023	828	*	Exon	4	8578325	8619749	41425	1	8532	ENST00000514302.5	-19302	ENSG00000109625
ANO3	anoctamin 3	-0.199637	-1.27372	0.874448	0.0213124	-0.385265	0.703708	0.96583	-5.50429	peak_26722	Day0vsDay8	chr11	26436069	26437145	1077	*	Intron	11	26473902	26660820	186919	1	63982	ENST00000531568.1	-36757	ENSG00000134343
LOC105375894	uncharacterized LOC105375894	-0.199634	-0.994355	0.595086	-0.205491	-0.520688	0.607739	0.837202	-5.53009	peak_158056	Day0vsDay27	chr8	71023413	71024742	1330	*	Intron	8	71155457	71204223	48767	1	105375894	ENST00000521685.5	-130715	NA
LOC105372321	uncharacterized LOC105372321	-0.199632	-0.60146	0.202195	3.52762	-1.03847	0.314078	0.6294	-5.20161	peak_78014	Day0vsDay27	chr19	21463473	21464138	666	*	Promoter (<=1kb)	19	21444241	21463908	19668	2	105372321	ENST00000596705.5	0	ENSG00000268119
MSANTD1	Myb/SANT DNA binding domain containing 1	-0.199632	-0.659315	0.260052	3.69424	-0.931132	0.365007	0.922358	-5.49107	peak_117955	Day0vsDay8	chr4	3262971	3263722	752	*	Intron	4	3249159	3262541	13383	1	345222	ENST00000510580.1	13812	ENSG00000188981
GRAP2	GRB2 related adaptor protein 2	-0.199629	-0.608348	0.20909	6.26725	-1.01342	0.324645	0.771786	-5.04924	peak_105635	Day0vsDay15	chr22	39927613	39927850	238	*	Promoter (<=1kb)	22	39926649	39948481	21833	1	9402	ENST00000461082.1	964	ENSG00000100351
LOC124903825	uncharacterized LOC124903825	-0.199624	-0.647573	0.248326	2.84563	-0.9422	0.35862	0.921987	-5.46181	peak_365	Day0vsDay8	chr1	2839973	2840981	1009	*	Distal Intergenic	1	2814056	2817767	3712	1	124903825	ENST00000664694.1	25917	ENSG00000287396
C8orf17	chromosome 8 putative open reading frame 17	-0.199622	-1.19015	0.790905	0.487424	-0.423286	0.676973	0.964104	-5.48727	peak_161099	Day0vsDay8	chr8	139957170	139957956	787	*	Intron	8	139931172	139933942	2771	1	100507249	ENST00000507535.4	25998	ENSG00000250733
ZNF19	zinc finger protein 19	-0.19961	-0.678552	0.279332	5.56158	-0.870268	0.395665	0.930117	-5.54056	peak_61412	Day0vsDay8	chr16	71537747	71538114	368	*	3' UTR	16	71478283	71546335	68053	2	7567	ENST00000564225.5	8221	ENSG00000157429
NFATC2	nuclear factor of activated T cells 2	-0.199609	-0.658462	0.259244	4.35638	-0.906652	0.376648	0.789212	-5.13682	peak_99375	Day0vsDay15	chr20	51514221	51514642	422	*	Intron	20	51386957	51542719	155763	2	4773	ENST00000396009.7	28077	ENSG00000101096
ARHGEF3	Rho guanine nucleotide exchange factor 3	-0.199608	-0.586038	0.186823	4.37909	-1.07198	0.297908	0.760757	-5.00426	peak_110903	Day0vsDay15	chr3	56785774	56786015	242	*	Intron	3	56727421	56775657	48237	2	50650	ENST00000413728.6	-10117	ENSG00000163947
ALDH3A1	aldehyde dehydrogenase 3 family member A1	-0.199605	-0.589695	0.190486	4.994	-1.06123	0.303626	0.762465	-5.01008	peak_65247	Day0vsDay15	chr17	19753005	19753346	342	*	Distal Intergenic	17	19743232	19748943	5712	2	218	ENST00000574162.5	-4062	ENSG00000108602
TPTEP2-CSNK1E	TPTEP2-CSNK1E readthrough	-0.199603	-0.576978	0.177772	5.70082	-1.09748	0.287148	0.756947	-4.97658	peak_105396	Day0vsDay15	chr22	38333423	38334855	1433	*	Intron	22	38336337	38344434	8098	2	102800317	ENST00000428606.1	9579	ENSG00000283900
FLYWCH2	FLYWCH family member 2	-0.199601	-0.875849	0.476647	-0.376561	-0.613072	0.546544	0.858701	-5.32177	peak_56998	Day0vsDay15	chr16	2882189	2883492	1304	*	Promoter (<=1kb)	16	2883213	2899382	16170	1	114984	ENST00000293981.10	0	ENSG00000162076
CATSPERG	cation channel sperm associated auxiliary subunit gamma	-0.199601	-0.635634	0.236432	6.30944	-0.955903	0.35182	0.779802	-5.09469	peak_79035	Day0vsDay15	chr19	38367861	38368399	539	*	Promoter (2-3kb)	19	38364891	38370941	6051	1	57828	ENST00000492088.3	2970	ENSG00000099338
FERMT1	FERM domain containing kindlin 1	-0.199592	-0.690071	0.290887	4.79432	-0.843492	0.407951	0.931238	-5.56535	peak_96102	Day0vsDay8	chr20	6074109	6074504	396	*	Distal Intergenic	20	6074845	6094172	19328	2	55612	ENST00000478194.1	19668	ENSG00000101311
LYN	LYN proto-oncogene, Src family tyrosine kinase	-0.19959	-0.876636	0.477457	-0.365576	-0.611049	0.547374	0.859131	-5.35971	peak_157397	Day0vsDay15	chr8	55934530	55935132	603	*	Intron	8	55940234	55950748	10515	1	4067	ENST00000520050.1	-5102	ENSG00000254087
PPP1R16B	protein phosphatase 1 regulatory subunit 16B	-0.199586	-0.666076	0.266904	3.36374	-0.888071	0.385657	0.690176	-5.32382	peak_98148	Day0vsDay27	chr20	38872740	38873768	1029	*	Exon	20	38838448	38895698	57251	1	26051	ENST00000463749.1	34292	ENSG00000101445
ARHGAP18	Rho GTPase activating protein 18	-0.199584	-0.626473	0.227306	5.62448	-0.969095	0.342939	0.777547	-5.08628	peak_140733	Day0vsDay15	chr6	129626030	129626971	942	*	Intron	6	129578419	129598961	20543	2	93663	ENST00000463225.1	-27069	ENSG00000146376
IRX6	iroquois homeobox 6	-0.199582	-0.604533	0.205369	6.38693	-1.02304	0.319773	0.770331	-5.04092	peak_60263	Day0vsDay15	chr16	55260866	55261224	359	*	Intron	16	55324203	55330756	6554	1	79190	ENST00000290552.8	-62979	ENSG00000159387
TMEM106B	transmembrane protein 106B	-0.199577	-0.664062	0.264908	4.84163	-0.897556	0.381413	0.92698	-5.51661	peak_144812	Day0vsDay8	chr7	12257315	12258293	979	*	Distal Intergenic	7	12230179	12232413	2235	1	54664	ENST00000462754.2	27136	ENSG00000106460
MBOAT4	membrane bound O-acyltransferase domain containing 4	-0.199577	-0.639327	0.240173	2.75674	-0.941409	0.357485	0.921889	-5.44173	peak_156059	Day0vsDay8	chr8	30133591	30134373	783	*	Intron	8	30131671	30144665	12995	2	619373	ENST00000320542.4	10292	ENSG00000177669
NKAIN3	sodium/potassium transporting ATPase interacting 3	-0.199576	-0.84304	0.443889	1.311	-0.652739	0.521817	0.945259	-5.58267	peak_157706	Day0vsDay8	chr8	62147850	62148559	710	*	Distal Intergenic	8	62248591	62946335	697745	1	286183	ENST00000674732.1	-100032	ENSG00000185942
AQP12A	aquaporin 12A	-0.199571	-0.882195	0.483054	0.696025	-0.605999	0.550662	0.860466	-5.32337	peak_95289	Day0vsDay15	chr2	240702228	240703172	945	*	Distal Intergenic	2	240696975	240698478	1504	1	375318	ENST00000474778.1	5253	ENSG00000184945
SLC29A3	solute carrier family 29 member 3	-0.19957	-0.668978	0.269838	5.02078	-0.883073	0.388602	0.928705	-5.5298	peak_19394	Day0vsDay8	chr10	71318795	71319947	1153	*	Promoter (<=1kb)	10	71319259	71363385	44127	1	55315	ENST00000373189.6	0	ENSG00000198246
FRG2B	FSHD region gene 2 family member B	-0.199562	-0.756004	0.356881	0.888583	-0.743386	0.465044	0.826303	-5.2772	peak_24732	Day0vsDay15	chr10	133687011	133687681	671	*	Distal Intergenic	10	133623895	133626795	2901	2	441581	ENST00000425520.2	-60216	ENSG00000225899
NPL	N-acetylneuraminate pyruvate lyase	-0.199556	-0.684439	0.285327	4.92378	-0.856081	0.402927	0.931149	-5.55383	peak_10997	Day0vsDay8	chr1	182789173	182790101	929	*	Promoter (<=1kb)	1	182789293	182830384	41092	1	80896	ENST00000488424.5	0	ENSG00000135838
PPARGC1A	PPARG coactivator 1 alpha	-0.199542	-0.695307	0.296222	2.95978	-0.866125	0.397923	0.930803	-5.49572	peak_119199	Day0vsDay8	chr4	24138034	24138452	419	*	Distal Intergenic	4	23884499	23904089	19591	2	10891	ENST00000514494.1	-233945	ENSG00000109819
ATP9B	ATPase phospholipid transporting 9B (putative)	-0.199542	-0.872859	0.473774	-0.960845	-0.615294	0.545105	0.80083	-5.52006	peak_74765	Day0vsDay27	chr18	79345833	79346936	1104	*	Promoter (<=1kb)	18	79347808	79374197	26390	1	374868	ENST00000589951.5	-872	ENSG00000166377
ZBTB46-AS2	ZBTB46 antisense RNA 2	-0.199538	-0.704707	0.305632	1.14375	-0.8208	0.421264	0.718382	-5.41924	peak_100506	Day0vsDay27	chr20	63750746	63751696	951	*	Intron	20	63745546	63745958	413	1	122152329	ENST00000433905.2	5200	NA
LINC02298	long intergenic non-protein coding RNA 2298	-0.199533	-0.6755	0.276434	3.52752	-0.876356	0.391965	0.929458	-5.50681	peak_50784	Day0vsDay8	chr14	105099823	105100611	789	*	Exon	14	105095191	105099004	3814	1	102723354	ENST00000546968.1	4632	NA
PPP1R14C	protein phosphatase 1 regulatory inhibitor subunit 14C	-0.199531	-0.786928	0.387866	0.104099	-0.709238	0.486157	0.764237	-5.43841	peak_141776	Day0vsDay27	chr6	150142094	150143852	1759	*	Promoter (<=1kb)	6	150143044	150250392	107349	1	81706	ENST00000361131.5	0	ENSG00000198729
RSF1	remodeling and spacing factor 1	-0.199527	-0.629336	0.230283	4.32898	-0.970806	0.344495	0.777956	-5.08325	peak_30101	Day0vsDay15	chr11	77819358	77819739	382	*	Promoter (<=1kb)	11	77813354	77820699	7346	2	51773	ENST00000530604.1	960	ENSG00000048649
BEST4	bestrophin 4	-0.199525	-0.680724	0.281673	4.02461	-0.8743	0.393555	0.929562	-5.52711	peak_4829	Day0vsDay8	chr1	44785985	44786911	927	*	Promoter (1-2kb)	1	44783585	44788170	4586	2	266675	ENST00000372207.4	1259	ENSG00000142959
LGALS4	galectin 4	-0.199519	-0.630699	0.231662	2.0343	-1.00379	0.329165	0.77311	-5.05862	peak_79108	Day0vsDay15	chr19	38805284	38805800	517	*	Promoter (<=1kb)	19	38801671	38806507	4837	2	3960	ENST00000595291.5	707	ENSG00000171747
ZBTB7C	zinc finger and BTB domain containing 7C	-0.199512	-0.602472	0.203448	5.88421	-1.02628	0.315816	0.767577	-5.03943	peak_72964	Day0vsDay15	chr18	48074254	48074962	709	*	Intron	18	48026673	48137361	110689	2	201501	ENST00000535628.6	62399	ENSG00000184828
FBRS	fibrosin	-0.199512	-0.592183	0.193159	6.29929	-1.05945	0.303768	0.762465	-5.00908	peak_59330	Day0vsDay15	chr16	30669006	30671198	2193	*	Promoter (1-2kb)	16	30667939	30670809	2871	1	64319	ENST00000494101.1	1067	ENSG00000156860
TPTE2P1	TPTE2 pseudogene 1	-0.19951	-0.535238	0.136218	2.70924	-1.23179	0.230919	0.743587	-4.85637	peak_41741	Day0vsDay15	chr13	25018046	25018304	259	*	Distal Intergenic	13	24924673	24968520	43848	2	646405	ENST00000690064.2	-49526	NA
AXDND1	axonemal dynein light chain domain containing 1	-0.19951	-0.699914	0.300894	1.53771	-0.82642	0.417361	0.932131	-5.53627	peak_10767	Day0vsDay8	chr1	179369817	179370068	252	*	Promoter (<=1kb)	1	179368901	179554735	185835	1	126859	ENST00000434088.1	916	ENSG00000162779
LINC02476	long intergenic non-protein coding RNA 2476	-0.199508	-0.9324	0.533384	-0.536394	-0.564257	0.578236	0.870998	-5.36335	peak_150812	Day0vsDay15	chr7	119449771	119450918	1148	*	Distal Intergenic	7	119495024	119907375	412352	2	105375475	ENST00000660268.1	456457	ENSG00000225546
KIAA0040	KIAA0040	-0.199508	-0.572988	0.173973	4.47176	-1.10726	0.280036	0.755248	-4.97451	peak_10562	Day0vsDay15	chr1	175191455	175193412	1958	*	Promoter (<=1kb)	1	175156986	175192776	35791	2	9674	ENST00000423313.6	0	ENSG00000235750
LOC105371310	uncharacterized LOC105371310	-0.199504	-1.48394	1.08493	0.0704074	-0.321958	0.750497	0.970434	-5.47272	peak_60803	Day0vsDay8	chr16	64465271	64465662	392	*	Intron	16	64364781	64600247	235467	1	105371310	ENST00000564046.1	100490	NA
PTS	6-pyruvoyltetrahydropterin synthase	-0.199502	-0.642165	0.243161	5.72992	-0.936124	0.361641	0.783551	-5.11139	peak_31462	Day0vsDay15	chr11	112225906	112227039	1134	*	Promoter (<=1kb)	11	112226367	112233909	7543	1	5805	ENST00000528679.5	0	ENSG00000150787
TPSB2	tryptase beta 2	-0.1995	-0.641225	0.242226	2.75337	-0.949323	0.355172	0.665552	-5.28456	peak_56707	Day0vsDay27	chr16	1229044	1229573	530	*	Promoter (<=1kb)	16	1228336	1230166	1831	2	64499	ENST00000612142.2	593	ENSG00000197253
MAP1LC3A	microtubule associated protein 1 light chain 3 alpha	-0.199498	-0.678813	0.279817	0.928699	-0.86273	0.397511	0.798946	-5.19224	peak_97712	Day0vsDay15	chr20	34547862	34548642	781	*	Promoter (1-2kb)	20	34546854	34560345	13492	1	84557	ENST00000374837.7	1008	ENSG00000101460
CTRL	chymotrypsin like	-0.199498	-0.54548	0.146485	4.01274	-1.1952	0.244621	0.562916	-5.05556	peak_61083	Day0vsDay27	chr16	67935450	67937241	1792	*	Promoter (<=1kb)	16	67929614	67936017	6404	2	1506	ENST00000575231.1	0	ENSG00000141086
CNNM3	cyclin and CBS domain divalent metal cation transport mediator 3	-0.199496	-0.932572	0.533581	-0.437366	-0.564081	0.578354	0.820914	-5.60777	peak_87291	Day0vsDay27	chr2	96832566	96833358	793	*	3' UTR	2	96828566	96832573	4008	1	26505	ENST00000480035.1	4000	ENSG00000168763
ADGRG5	adhesion G protein-coupled receptor G5	-0.199495	-0.598958	0.199969	3.57294	-1.03835	0.312895	0.628202	-5.20286	peak_60507	Day0vsDay27	chr16	57570511	57571008	498	*	Exon	16	57574816	57591681	16866	1	221188	ENST00000569839.1	-3808	ENSG00000159618
LRIG1	leucine rich repeats and immunoglobulin like domains 1	-0.199491	-0.710812	0.311829	4.96926	-0.817789	0.424617	0.720895	-5.37476	peak_111357	Day0vsDay27	chr3	66477727	66478220	494	*	Intron	3	66451558	66469245	17688	2	26018	ENST00000495671.1	-8482	ENSG00000144749
SSX2IP	SSX family member 2 interacting protein	-0.19949	-0.68363	0.28465	2.02342	-0.858476	0.400989	0.93114	-5.46695	peak_6533	Day0vsDay8	chr1	84753231	84754018	788	*	Distal Intergenic	1	84666119	84690803	24685	2	117178	ENST00000422026.1	-62428	ENSG00000117155
SQOR	sulfide quinone oxidoreductase	-0.199479	-0.646932	0.247975	4.90712	-0.940043	0.359805	0.921987	-5.47812	peak_52701	Day0vsDay8	chr15	45658636	45659435	800	*	Promoter (<=1kb)	15	45659081	45674017	14937	1	58472	ENST00000566934.1	0	ENSG00000137767
TAFA5	TAFA chemokine like family member 5	-0.199475	-0.760786	0.361837	-0.0847748	-0.749137	0.463246	0.826001	-5.20892	peak_106762	Day0vsDay15	chr22	48578286	48578754	469	*	Promoter (1-2kb)	22	48576453	48750488	174036	1	25817	ENST00000473898.1	1833	ENSG00000219438
MYO7B	myosin VIIB	-0.199474	-0.788543	0.389595	0.152522	-0.701904	0.490034	0.836584	-5.32063	peak_89420	Day0vsDay15	chr2	127552421	127552851	431	*	Intron	2	127535802	127637728	101927	1	4648	ENST00000428314.5	16619	ENSG00000169994
MIR4754	microRNA 4754	-0.199473	-0.637652	0.238705	3.88744	-0.945591	0.356481	0.921555	-5.47084	peak_81395	Day0vsDay8	chr19	58386456	58387783	1328	*	Promoter (<=1kb)	19	58386770	58386858	89	2	100616168	ENST00000582477.1	0	ENSG00000266640
UBE2S	ubiquitin conjugating enzyme E2 S	-0.199473	-0.699284	0.300339	2.24044	-0.827246	0.416902	0.932131	-5.58165	peak_81172	Day0vsDay8	chr19	55421164	55421764	601	*	Distal Intergenic	19	55399745	55407788	8044	2	27338	ENST00000264552.14	-13376	ENSG00000108106
TRRAP	transformation/transcription domain associated protein	-0.199471	-0.748117	0.349175	-0.420904	-0.753607	0.459004	0.824169	-5.28725	peak_149661	Day0vsDay15	chr7	98964972	98965753	782	*	Exon	7	98970187	99036477	66291	1	8295	ENST00000360902.2	-4434	ENSG00000196367
LOC124901426	uncharacterized LOC124901426	-0.19947	-0.566982	0.168042	2.83608	-1.16109	0.260935	0.748411	-4.93299	peak_141670	Day0vsDay15	chr6	149147784	149148760	977	*	Intron	6	149140235	149161931	21697	1	124901426	ENST00000687816.1	7549	NA
LOC105373682	uncharacterized LOC105373682	-0.199463	-1.46459	1.06567	1.26299	-0.326921	0.747183	0.970434	-5.5115	peak_90542	Day0vsDay8	chr2	150088687	150089277	591	*	Distal Intergenic	2	150150633	150166369	15737	2	105373682	ENST00000652679.2	77092	ENSG00000286081
DGKI	diacylglycerol kinase iota	-0.199456	-0.722707	0.323795	2.36267	-0.793848	0.436975	0.934819	-5.51385	peak_151772	Day0vsDay8	chr7	137661006	137661942	937	*	Intron	7	137609535	137610005	471	2	9162	ENST00000706929.1	-51001	ENSG00000157680
LOC107984412	uncharacterized LOC107984412	-0.199453	-1.00339	0.604483	-0.0447927	-0.514252	0.612158	0.839102	-5.60089	peak_33154	Day0vsDay27	chr11	131198187	131199399	1213	*	Distal Intergenic	11	131187022	131189753	2732	1	107984412	ENST00000441665.1	11165	NA
LINC00671	long intergenic non-protein coding RNA 671	-0.199448	-0.709845	0.310949	-0.146861	-0.814172	0.424991	0.811098	-5.217	peak_67010	Day0vsDay15	chr17	42886122	42886685	564	*	Intron	17	42879488	42898700	19213	2	388387	ENST00000417193.5	12015	ENSG00000213373
CELF2	CUGBP Elav-like family member 2	-0.199437	-0.594781	0.195908	4.09573	-1.04565	0.306976	0.763663	-5.0262	peak_15898	Day0vsDay15	chr10	11203949	11204942	994	*	Intron	10	11165486	11329279	163794	1	10659	ENST00000354897.3	38463	ENSG00000048740
LOC105375217	uncharacterized LOC105375217	-0.199432	-0.643546	0.244682	6.98663	-0.93116	0.364041	0.78403	-5.11589	peak_145646	Day0vsDay15	chr7	30171314	30171954	641	*	Distal Intergenic	7	30176387	30179014	2628	2	105375217	ENST00000430537.1	7060	NA
PDCD6P1	PDCD6 pseudogene 1	-0.199424	-0.693658	0.294811	0.41569	-0.836375	0.411857	0.7111	-5.39572	peak_125107	Day0vsDay27	chr5	1642540	1643056	517	*	Intron	5	1628512	1634014	5503	2	728613	ENST00000690916.2	-8526	NA
RUSC2	RUN and SH3 domain containing 2	-0.199421	-0.667627	0.268786	4.90197	-0.882857	0.386775	0.928234	-5.53278	peak_163248	Day0vsDay8	chr9	35546222	35547890	1669	*	5' UTR	9	35538980	35547236	8257	1	9853	ENST00000468041.1	7242	ENSG00000198853
TPSD1	tryptase delta 1	-0.199419	-0.693678	0.29484	3.32988	-0.836314	0.411891	0.931238	-5.53633	peak_56717	Day0vsDay8	chr16	1255503	1256377	875	*	Promoter (<=1kb)	16	1256059	1258531	2473	1	23430	ENST00000397534.6	0	ENSG00000095917
AUTS2	activator of transcription and developmental regulator AUTS2	-0.199418	-0.942116	0.543281	1.03614	-0.562231	0.581019	0.951279	-5.42296	peak_148176	Day0vsDay8	chr7	70459712	70460220	509	*	Intron	7	70596085	70792485	196401	1	26053	ENST00000644506.1	-135865	ENSG00000158321
NUMB	NUMB endocytic adaptor protein	-0.199417	-0.546842	0.148008	2.70111	-1.22728	0.238924	0.557459	-5.01636	peak_48366	Day0vsDay27	chr14	73325660	73326162	503	*	Intron	14	73275218	73299375	24158	2	8650	ENST00000556772.5	-26285	ENSG00000133961
LINC03084	long intergenic non-protein coding RNA 3084	-0.199401	-0.638937	0.240135	2.12168	-0.956771	0.351297	0.779749	-5.12628	peak_159437	Day0vsDay15	chr8	105026179	105026672	494	*	Intron	8	105142860	105188606	45747	2	101927392	ENST00000518927.1	161934	ENSG00000254041
TSEN2	tRNA splicing endonuclease subunit 2	-0.199399	-0.654812	0.256014	4.70008	-0.909725	0.374877	0.925092	-5.50821	peak_107838	Day0vsDay8	chr3	12463628	12464419	792	*	Distal Intergenic	3	12484421	12533307	48887	1	80746	ENST00000680458.1	-20002	ENSG00000154743
LOC105371062	uncharacterized LOC105371062	-0.199396	-0.659912	0.26112	1.7372	-0.89894	0.379778	0.68603	-5.3635	peak_57183	Day0vsDay27	chr16	4191982	4192566	585	*	3' UTR	16	4180117	4183515	3399	2	105371062	ENST00000573220.1	-8467	NA
SESTD1	SEC14 and spectrin domain containing 1	-0.199396	-0.620851	0.22206	4.65374	-0.980666	0.337325	0.775486	-5.07941	peak_91688	Day0vsDay15	chr2	179096604	179097741	1138	*	Distal Intergenic	2	179109322	179124467	15146	2	91404	ENST00000446758.5	26726	ENSG00000187231
PABPC1P2	poly(A) binding protein cytoplasmic 1 pseudogene 2	-0.199388	-1.15284	0.754067	-0.119302	-0.433466	0.668859	0.962608	-5.43528	peak_90412	Day0vsDay8	chr2	146266606	146267450	845	*	Distal Intergenic	2	146587506	146589310	1805	1	728773	ENST00000471997.1	-320056	NA
TP53TG1	TP53 target 1	-0.199383	-0.820802	0.422036	3.00646	-0.674597	0.508227	0.942498	-5.64686	peak_149214	Day0vsDay8	chr7	87291187	87292266	1080	*	Distal Intergenic	7	87325352	87345457	20106	2	11257	ENST00000701419.1	53191	ENSG00000182165
EVI5	ecotropic viral integration site 5	-0.199383	-0.534364	0.135598	3.63306	-1.25944	0.224381	0.742992	-4.82676	peak_6915	Day0vsDay15	chr1	92784028	92785772	1745	*	Promoter (<=1kb)	1	92508696	92784669	275974	2	7813	ENST00000706846.1	0	ENSG00000067208
ZC3H11B	zinc finger CCCH-type containing 11B	-0.199382	-1.11868	0.719916	-0.363804	-0.449559	0.657388	0.961131	-5.48065	peak_13065	Day0vsDay8	chr1	219585674	219586636	963	*	Distal Intergenic	1	219608012	219613105	5094	2	643136	ENST00000651890.2	26469	ENSG00000215817
FOXD2-AS1	FOXD2 adjacent opposite strand RNA 1	-0.199373	-0.667058	0.268311	1.7377	-0.928586	0.36578	0.922358	-5.35058	peak_5006	Day0vsDay8	chr1	47432457	47432904	448	*	Promoter (1-2kb)	1	47432133	47434641	2509	2	84793	ENST00000445551.1	1737	ENSG00000237424
PRRX1	paired related homeobox 1	-0.19937	-1.12604	0.727304	-0.21765	-0.445954	0.65995	0.961226	-5.51033	peak_10363	Day0vsDay8	chr1	170664456	170665192	737	*	Promoter (<=1kb)	1	170664131	170739421	75291	1	5396	ENST00000239461.11	325	ENSG00000116132
FZD10	frizzled class receptor 10	-0.19937	-0.828343	0.429603	0.753493	-0.677569	0.506957	0.942349	-5.30589	peak_40708	Day0vsDay8	chr12	130183553	130184692	1140	*	Distal Intergenic	12	130162464	130165740	3277	1	11211	ENST00000229030.5	21089	ENSG00000111432
SLC38A1	solute carrier family 38 member 1	-0.199367	-0.746711	0.347976	2.18098	-0.755007	0.458181	0.936235	-5.57877	peak_35674	Day0vsDay8	chr12	46246080	46246716	637	*	Intron	12	46196127	46239895	43769	2	81539	ENST00000612161.4	-6185	ENSG00000111371
ARHGAP15	Rho GTPase activating protein 15	-0.199363	-0.619832	0.221107	4.72065	-0.993487	0.333688	0.647866	-5.23577	peak_90323	Day0vsDay27	chr2	143282746	143283074	329	*	Intron	2	143247290	143437042	189753	1	55843	ENST00000469117.5	35456	ENSG00000075884
NMT1	N-myristoyltransferase 1	-0.19936	-0.597305	0.198584	4.59035	-1.04987	0.30775	0.623715	-5.18631	peak_67228	Day0vsDay27	chr17	45060685	45061886	1202	*	Promoter (<=1kb)	17	45061271	45108980	47710	1	4836	ENST00000676828.1	0	ENSG00000136448
TOB2	transducer of ERBB2, 2	-0.199358	-0.806362	0.407647	-0.931176	-0.714187	0.484876	0.763229	-5.38784	peak_105792	Day0vsDay27	chr22	41444138	41444806	669	*	Promoter (1-2kb)	22	41437042	41446785	9744	2	10766	ENST00000434408.1	1979	ENSG00000183864
TACR3-AS1	TACR3 antisense RNA 1	-0.199355	-0.838673	0.439963	0.172911	-0.64635	0.52468	0.788582	-5.56656	peak_121871	Day0vsDay27	chr4	103514770	103515180	411	*	Distal Intergenic	4	103548745	103593417	44673	1	121233924	ENST00000512401.5	-33565	ENSG00000251577
SKI	SKI proto-oncogene	-0.199354	-0.669719	0.271011	2.04445	-0.905791	0.376882	0.683709	-5.30907	peak_277	Day0vsDay27	chr1	2259061	2259334	274	*	Intron	1	2247996	2303376	55381	1	6497	ENST00000478223.2	11065	ENSG00000157933
ADAMTSL2	ADAMTS like 2	-0.199352	-0.67688	0.278177	4.45019	-0.866783	0.397529	0.930768	-5.54136	peak_167987	Day0vsDay8	chr9	133558127	133559108	982	*	Intron	9	133534853	133575518	40666	1	9719	ENST00000393060.1	23274	ENSG00000197859
ZNF251	zinc finger protein 251	-0.199349	-0.616371	0.217672	4.66811	-0.993914	0.333014	0.647189	-5.23928	peak_161880	Day0vsDay27	chr8	144730628	144731393	766	*	Intron	8	144753454	144755441	1988	2	90987	ENST00000525191.2	24048	ENSG00000198169
ANKRD55	ankyrin repeat domain 55	-0.199335	-0.677178	0.278507	2.2517	-0.864683	0.396461	0.798279	-5.1917	peak_127739	Day0vsDay15	chr5	56111004	56111461	458	*	Exon	5	56099882	56116951	17070	2	79722	ENST00000434982.2	5490	ENSG00000164512
ROBO1	roundabout guidance receptor 1	-0.199332	-1.08117	0.682503	-0.408032	-0.483417	0.635284	0.851152	-5.51674	peak_111846	Day0vsDay27	chr3	79901003	79901600	598	*	Distal Intergenic	3	78597239	79767998	1170760	2	6091	ENST00000464233.6	-133005	ENSG00000169855
LINC00906	long intergenic non-protein coding RNA 906	-0.19933	-0.766473	0.367813	-0.136923	-0.728514	0.473915	0.756284	-5.48729	peak_78195	Day0vsDay27	chr19	28824558	28824835	278	*	Distal Intergenic	19	28883532	28969133	85602	1	148145	ENST00000657984.1	-58697	ENSG00000267339
LIMS1	LIM zinc finger domain containing 1	-0.199328	-0.584635	0.185978	4.38582	-1.07231	0.295101	0.75955	-5.0057	peak_88123	Day0vsDay15	chr2	108651501	108652058	558	*	Promoter (2-3kb)	2	108654812	108684448	29637	1	3987	ENST00000338045.7	-2754	ENSG00000169756
ARL11	ARF like GTPase 11	-0.199328	-0.551936	0.153281	3.49987	-1.17174	0.253724	0.747093	-4.91624	peak_43019	Day0vsDay15	chr13	49625167	49625847	681	*	Promoter (2-3kb)	13	49628507	49633872	5366	1	115761	ENST00000282026.2	-2660	ENSG00000152213
B3GNT3	UDP-GlcNAc:betaGal beta-1,3-N-acetylglucosaminyltransferase 3	-0.199326	-0.630027	0.231376	5.42457	-0.963261	0.347874	0.659865	-5.26359	peak_77631	Day0vsDay27	chr19	17789175	17789523	349	*	Distal Intergenic	19	17794828	17811753	16926	1	10331	ENST00000599265.5	-5305	ENSG00000179913
LRFN5	leucine rich repeat and fibronectin type III domain containing 5	-0.199326	-0.691577	0.292925	0.729527	-0.842905	0.4091	0.804105	-5.19197	peak_46809	Day0vsDay15	chr14	41742731	41743144	414	*	Exon	14	41699427	41904549	205123	1	145581	ENST00000554171.1	43304	ENSG00000165379
LIPG	lipase G, endothelial type	-0.199325	-0.578491	0.17984	2.05284	-1.08966	0.287551	0.757159	-4.99021	peak_73124	Day0vsDay15	chr18	49580740	49581006	267	*	Intron	18	49562345	49567763	5419	1	9388	ENST00000579750.1	18395	ENSG00000101670
UST	uronyl 2-sulfotransferase	-0.199325	-0.672582	0.273932	2.5965	-0.897196	0.381441	0.92698	-5.47721	peak_141659	Day0vsDay8	chr6	149060217	149060994	778	*	Intron	6	149066176	149074250	8075	1	10090	ENST00000466695.1	-5182	ENSG00000111962
PTPN6	protein tyrosine phosphatase non-receptor type 6	-0.199319	-1.0605	0.661867	-0.253309	-0.483971	0.634117	0.957601	-5.50379	peak_34225	Day0vsDay8	chr12	6951878	6952165	288	*	Promoter (<=1kb)	12	6951441	6955485	4045	1	5777	ENST00000539365.1	437	ENSG00000111679
ARHGEF10	Rho guanine nucleotide exchange factor 10	-0.199319	-1.71737	1.31873	0.483337	-0.272157	0.788017	0.977259	-5.49428	peak_154193	Day0vsDay8	chr8	1859633	1860331	699	*	Promoter (<=1kb)	8	1859894	1904110	44217	1	9639	ENST00000520972.5	0	ENSG00000104728
SPTLC2	serine palmitoyltransferase long chain base subunit 2	-0.199317	-0.588249	0.189615	5.55119	-1.06377	0.301724	0.761778	-5.00651	peak_48751	Day0vsDay15	chr14	77593281	77594054	774	*	Intron	14	77535600	77597321	61722	2	9517	ENST00000554901.1	3267	ENSG00000100596
TRAP1	TNF receptor associated protein 1	-0.19931	-0.645447	0.246826	3.79732	-0.931069	0.364057	0.78403	-5.11904	peak_57122	Day0vsDay15	chr16	3664186	3665132	947	*	Promoter (1-2kb)	16	3658038	3662267	4230	2	10131	ENST00000574494.1	-1919	ENSG00000126602
ARHGAP26	Rho GTPase activating protein 26	-0.19931	-0.617738	0.219118	4.94863	-0.988303	0.3357	0.774686	-5.07176	peak_131665	Day0vsDay15	chr5	143065583	143066435	853	*	Intron	5	143056083	143058159	2077	1	23092	ENST00000443045.1	9500	ENSG00000145819
RRP7A	ribosomal RNA processing 7 homolog A	-0.199309	-0.68635	0.287732	6.66633	-0.849198	0.407074	0.803338	-5.17626	peak_105931	Day0vsDay15	chr22	42513205	42513911	707	*	Intron	22	42514677	42519794	5118	2	27341	ENST00000416699.5	5883	ENSG00000189306
DNAJB14	DnaJ heat shock protein family (Hsp40) member B14	-0.199309	-0.698013	0.299395	5.01596	-0.82848	0.417716	0.932131	-5.57635	peak_121723	Day0vsDay8	chr4	99938301	99938672	372	*	Intron	4	99923040	99930589	7550	2	79982	ENST00000493110.1	-7712	ENSG00000164031
NEDD4L	NEDD4 like E3 ubiquitin protein ligase	-0.199308	-0.877964	0.479348	-0.72272	-0.63159	0.536593	0.796256	-5.51203	peak_73476	Day0vsDay27	chr18	58097748	58098628	881	*	Intron	18	58091228	58165808	74581	1	23327	ENST00000675227.1	6520	ENSG00000049759
MAN1C1	mannosidase alpha class 1C member 1	-0.199307	-0.699505	0.30089	4.66703	-0.856956	0.403398	0.931172	-5.55258	peak_2908	Day0vsDay8	chr1	25642230	25643200	971	*	Intron	1	25617850	25784450	166601	1	57134	ENST00000263979.7	24380	ENSG00000117643
NFIC	nuclear factor I C	-0.199307	-0.801847	0.403234	0.540575	-0.689729	0.498016	0.771818	-5.49274	peak_75608	Day0vsDay27	chr19	3387615	3388372	758	*	Intron	19	3366583	3469217	102635	1	4782	ENST00000443272.3	21032	ENSG00000141905
MALRD1	MAM and LDL receptor class A domain containing 1	-0.199297	-0.918797	0.520202	-0.17644	-0.574153	0.571637	0.817147	-5.60621	peak_16454	Day0vsDay27	chr10	19108776	19110002	1227	*	Intron	10	19048801	19734478	685678	1	340895	ENST00000454679.7	59975	ENSG00000204740
MYO1B	myosin IB	-0.199294	-0.806575	0.407987	-0.110465	-0.680239	0.503387	0.842412	-5.3301	peak_92141	Day0vsDay15	chr2	191255806	191256473	668	*	Intron	2	191262999	191363873	100875	1	4430	ENST00000451437.5	-6526	ENSG00000128641
MEPE	matrix extracellular phosphoglycoprotein	-0.199282	-0.672608	0.274045	3.32752	-0.876549	0.392241	0.929562	-5.5056	peak_121412	Day0vsDay8	chr4	87839359	87839649	291	*	Intron	4	87832977	87845240	12264	1	56955	ENST00000511670.5	6382	ENSG00000152595
MIR2467	microRNA 2467	-0.199278	-0.563107	0.164551	3.63781	-1.16181	0.260713	0.748375	-4.92062	peak_95076	Day0vsDay15	chr2	239349293	239349906	614	*	Promoter (1-2kb)	2	239351724	239351804	81	2	100616360	ENST00000584559.1	1898	ENSG00000264292
ZNF273	zinc finger protein 273	-0.199277	-0.956986	0.558433	-0.468807	-0.546385	0.590319	0.827718	-5.61804	peak_147791	Day0vsDay27	chr7	64902805	64903811	1007	*	Promoter (<=1kb)	7	64903253	64924431	21179	1	10793	ENST00000489672.5	0	ENSG00000198039
FAM87A	family with sequence similarity 87 member A	-0.199275	-0.967818	0.569267	-0.348118	-0.537456	0.5963	0.831088	-5.58493	peak_153919	Day0vsDay27	chr8	385630	386440	811	*	Promoter (1-2kb)	8	379339	384079	4741	2	157693	ENST00000658419.1	-1551	ENSG00000182366
LRRC38	leucine rich repeat containing 38	-0.19927	-0.923365	0.524824	-0.546363	-0.570432	0.574114	0.86957	-5.35491	peak_1579	Day0vsDay15	chr1	13517775	13518636	862	*	Distal Intergenic	1	13474973	13514003	39031	2	126755	ENST00000376085.4	-3772	ENSG00000162494
LINC02315	long intergenic non-protein coding RNA 2315	-0.199267	-0.981741	0.583207	-0.198306	-0.527865	0.60283	0.953134	-5.48995	peak_46792	Day0vsDay8	chr14	41099425	41100055	631	*	Intron	14	40954898	40975877	20980	1	644919	ENST00000515218.2	144527	NA
SLFN12L	schlafen family member 12 like	-0.199264	-1.45813	1.0596	0.0401563	-0.329859	0.745134	0.970206	-5.47366	peak_66258	Day0vsDay8	chr17	35511523	35512543	1021	*	Intron	17	35464254	35487857	23604	2	100506736	ENST00000260908.13	-23666	ENSG00000205045
SOAT2	sterol O-acyltransferase 2	-0.199263	-0.637838	0.239312	4.77585	-0.944056	0.35758	0.782086	-5.10939	peak_36272	Day0vsDay15	chr12	53131218	53131860	643	*	Exon	12	53103531	53124350	20820	1	8435	ENST00000542365.1	27687	ENSG00000167780
LINC01359	long intergenic non-protein coding RNA 1359	-0.199262	-0.583178	0.184654	5.38049	-1.08853	0.291382	0.758017	-4.98305	peak_5931	Day0vsDay15	chr1	65002106	65003198	1093	*	Promoter (<=1kb)	1	64974611	65002454	27844	2	101927084	ENST00000654678.1	0	ENSG00000226891
CFAP263	cilia and flagella associated protein 263	-0.199256	-0.501104	0.102592	2.59901	-1.37009	0.186881	0.733679	-4.71627	peak_60613	Day0vsDay15	chr16	58264834	58266100	1267	*	Intron	16	58249988	58252767	2780	1	29070	ENST00000566498.1	14846	ENSG00000103021
LINC01613	long intergenic non-protein coding RNA 1613	-0.199256	-0.656996	0.258484	0.126247	-0.902297	0.376586	0.789212	-5.14429	peak_166489	Day0vsDay15	chr9	119853944	119854394	451	*	Distal Intergenic	9	119935053	119937832	2780	1	106146149	ENST00000561476.1	-80659	ENSG00000261432
RORA	RAR related orphan receptor A	-0.199252	-0.650314	0.251811	2.82127	-0.94788	0.356011	0.781454	-5.08222	peak_53293	Day0vsDay15	chr15	60606073	60606322	250	*	Intron	15	60511592	60593126	81535	2	6095	ENST00000559343.1	-12947	ENSG00000069667
MEAT6	melanoma-associated transcript 6	-0.199251	-0.777197	0.378694	4.07819	-0.728672	0.475507	0.757124	-5.43871	peak_142807	Day0vsDay27	chr6	165051241	165051729	489	*	Intron	6	164792886	164827683	34798	2	105378111	ENST00000663349.1	-223558	NA
SERPINA12	serpin family A member 12	-0.199246	-1.02242	0.623932	-0.775319	-0.505006	0.61918	0.842773	-5.49426	peak_49552	Day0vsDay27	chr14	94505345	94506297	953	*	Promoter (1-2kb)	14	94487274	94504222	16949	2	145264	ENST00000556881.5	-1123	ENSG00000165953
CNTNAP3B	contactin associated protein family member 3B	-0.199245	-0.649049	0.250559	3.87123	-0.924041	0.36741	0.675222	-5.30394	peak_163669	Day0vsDay27	chr9	41952758	41953462	705	*	Promoter (<=1kb)	9	41923869	41953207	29339	2	728577	ENST00000489789.3	0	ENSG00000154529
CERT1	ceramide transporter 1	-0.199243	-0.703235	0.304749	5.15809	-0.819438	0.421248	0.93362	-5.58424	peak_128525	Day0vsDay8	chr5	75510524	75512233	1710	*	Promoter (<=1kb)	5	75356352	75511286	154935	2	10087	ENST00000644912.1	0	ENSG00000113163
AGBL4	AGBL carboxypeptidase 4	-0.199233	-1.13352	0.735053	-0.4585	-0.448659	0.658996	0.961226	-5.48427	peak_5120	Day0vsDay8	chr1	49085518	49086586	1069	*	Intron	1	48583870	49045714	461845	2	84871	ENST00000416121.5	-39804	ENSG00000186094
EVC2	EvC ciliary complex subunit 2	-0.199229	-0.616485	0.218026	3.34503	-1.01425	0.324387	0.771767	-5.05222	peak_118180	Day0vsDay15	chr4	5706586	5707058	473	*	Promoter (1-2kb)	4	5562439	5708559	146121	2	132884	ENST00000344408.10	1501	ENSG00000173040
SIPA1L3	signal induced proliferation associated 1 like 3	-0.199229	-0.737927	0.339468	4.95209	-0.777477	0.447215	0.935468	-5.6135	peak_79003	Day0vsDay8	chr19	38173580	38174488	909	*	Promoter (<=1kb)	19	38173626	38193676	20051	1	23094	ENST00000601054.1	0	ENSG00000105738
HOMER3	homer scaffold protein 3	-0.199224	-0.591013	0.192565	1.99937	-1.05401	0.303214	0.619607	-5.21354	peak_77839	Day0vsDay27	chr19	18961458	18962503	1046	*	Distal Intergenic	19	18931586	18941261	9676	2	9454	ENST00000596482.5	-20197	ENSG00000051128
DNAJC6	DnaJ heat shock protein family (Hsp40) member C6	-0.199217	-0.671207	0.272772	5.22702	-0.881623	0.38974	0.929279	-5.53221	peak_5947	Day0vsDay8	chr1	65253937	65255184	1248	*	Promoter (<=1kb)	1	65254462	65392588	138127	1	9829	ENST00000494710.6	0	ENSG00000116675
LINC01164	long intergenic non-protein coding RNA 1164	-0.199217	-0.678421	0.279986	0.246286	-0.87004	0.394791	0.79726	-5.14465	peak_24325	Day0vsDay15	chr10	131809994	131811381	1388	*	Distal Intergenic	10	131772398	131790199	17802	2	399827	ENST00000341866.3	-19795	ENSG00000189275
TBCD	tubulin folding cofactor D	-0.199214	-0.60143	0.203002	3.12809	-1.02664	0.315649	0.630956	-5.23532	peak_70592	Day0vsDay27	chr17	82823102	82823334	233	*	Intron	17	82830496	82945900	115405	1	6904	ENST00000683821.1	-7162	ENSG00000141556
CDC40	cell division cycle 40	-0.199211	-0.672392	0.273971	1.67905	-0.872655	0.392193	0.929562	-5.50594	peak_140024	Day0vsDay8	chr6	110233852	110234334	483	*	Intron	6	110201605	110209316	7712	1	51362	ENST00000431461.1	32247	ENSG00000168438
ADARB1	adenosine deaminase RNA specific B1	-0.199208	-0.712757	0.314341	0.473766	-0.804047	0.429897	0.813153	-5.23831	peak_102734	Day0vsDay15	chr21	45097312	45097829	518	*	Intron	21	45074777	45222456	147680	1	104	ENST00000449478.2	22535	ENSG00000197381
DPF1	double PHD fingers 1	-0.199205	-0.611364	0.212955	5.0501	-1.01553	0.323574	0.77159	-5.04697	peak_79011	Day0vsDay15	chr19	38222319	38222886	568	*	Promoter (<=1kb)	19	38218628	38223173	4546	2	8193	ENST00000438365.5	287	ENSG00000011332
GPR84	G protein-coupled receptor 84	-0.199199	-0.567026	0.168629	2.08469	-1.12253	0.273631	0.752799	-4.97337	peak_36398	Day0vsDay15	chr12	54370298	54370696	399	*	3' UTR	12	54362445	54364486	2042	2	53831	ENST00000267015.4	-5812	ENSG00000139572
PAM	peptidylglycine alpha-amidating monooxygenase	-0.199194	-0.621907	0.22352	3.05718	-1.01387	0.324929	0.913753	-5.41287	peak_129540	Day0vsDay8	chr5	102888004	102889502	1499	*	Intron	5	102895913	102949573	53661	1	5066	ENST00000506260.1	-6411	ENSG00000145730
CHCT1	CHD1 helical C-terminal domain containing 1	-0.199191	-0.621834	0.223451	5.1085	-0.984023	0.338151	0.651758	-5.24438	peak_68368	Day0vsDay27	chr17	60391694	60392906	1213	*	Promoter (<=1kb)	17	60392429	60425871	33443	1	124773	ENST00000461535.1	0	ENSG00000141371
VSTM2B-DT	VSTM2B divergent transcript	-0.199183	-0.635039	0.236673	5.25835	-0.947503	0.355637	0.781454	-5.10401	peak_78260	Day0vsDay15	chr19	29499393	29500274	882	*	Intron	19	29287020	29525744	238725	2	284395	ENST00000690107.1	25470	ENSG00000264515
REV3L	REV3 like, DNA directed polymerase zeta catalytic subunit	-0.199177	-0.686067	0.287712	4.85354	-0.847944	0.40552	0.931238	-5.56417	peak_140090	Day0vsDay8	chr6	111478761	111478980	220	*	Intron	6	111299031	111482919	183889	2	5980	ENST00000434009.5	3939	ENSG00000009413
KCNF1	potassium voltage-gated channel modifier subfamily F member 1	-0.199174	-0.683523	0.285174	4.76721	-0.864398	0.399615	0.79975	-5.16322	peak_82532	Day0vsDay15	chr2	10971218	10972091	874	*	Distal Intergenic	2	10911934	10914225	2292	1	3754	ENST00000295082.3	59284	ENSG00000162975
ACOT7	acyl-CoA thioesterase 7	-0.199173	-1.2428	0.844456	-0.0768479	-0.395587	0.696186	0.965461	-5.51767	peak_799	Day0vsDay8	chr1	6368127	6368899	773	*	Intron	1	6264273	6360707	96435	2	11332	ENST00000377845.7	-7420	ENSG00000097021
MAT1A	methionine adenosyltransferase 1A	-0.199173	-0.750356	0.35201	-0.218454	-0.749018	0.46171	0.748441	-5.4979	peak_20221	Day0vsDay27	chr10	80265741	80266616	876	*	Distal Intergenic	10	80272058	80275199	3142	2	4143	ENST00000480845.1	8583	ENSG00000151224
CCL26	C-C motif chemokine ligand 26	-0.199173	-0.674386	0.276041	4.53995	-0.868836	0.395764	0.930154	-5.54028	peak_148794	Day0vsDay8	chr7	75757069	75757621	553	*	Distal Intergenic	7	75769538	75772211	2674	2	10344	ENST00000005180.9	14590	ENSG00000006606
SNTG2-AS1	SNTG2 antisense RNA 1	-0.199172	-0.865515	0.467171	1.20449	-0.647448	0.525825	0.789243	-5.50952	peak_81536	Day0vsDay27	chr2	946018	946972	955	*	Distal Intergenic	2	949634	950703	1070	2	101060391	ENST00000691420.1	3731	NA
CLEC18C	C-type lectin domain family 18 member C	-0.199165	-0.578614	0.180284	3.8453	-1.09031	0.290767	0.758017	-4.99102	peak_61288	Day0vsDay15	chr16	70187994	70188782	789	*	Distal Intergenic	16	70174385	70182457	8073	1	283971	ENST00000561612.1	13609	ENSG00000157335
MADD	MAP kinase activating death domain	-0.199163	-0.600335	0.20201	6.13276	-1.02904	0.314542	0.766678	-5.03696	peak_27749	Day0vsDay15	chr11	47268871	47270424	1554	*	Promoter (<=1kb)	11	47269161	47274726	5566	1	8567	ENST00000453571.5	0	ENSG00000110514
ZNF175	zinc finger protein 175	-0.199156	-0.661065	0.262754	5.52081	-0.894313	0.382663	0.927528	-5.52304	peak_80770	Day0vsDay8	chr19	51570777	51571591	815	*	Promoter (<=1kb)	19	51571283	51592510	21228	1	7728	ENST00000262259.7	0	ENSG00000105497
NUDT14	nudix hydrolase 14	-0.199148	-0.599256	0.20096	3.29162	-1.05308	0.306463	0.622525	-5.19478	peak_50792	Day0vsDay27	chr14	105174186	105175286	1101	*	Promoter (<=1kb)	14	105172938	105173697	760	2	256281	ENST00000550912.1	-489	ENSG00000183828
PDE6B	phosphodiesterase 6B	-0.199145	-1.14379	0.745503	0.0119736	-0.448105	0.659429	0.961226	-5.50722	peak_117508	Day0vsDay8	chr4	636185	636867	683	*	Intron	4	625584	670782	45199	1	5158	ENST00000255622.10	10601	ENSG00000133256
LOC100294145	uncharacterized LOC100294145	-0.199137	-0.591887	0.193612	2.0699	-1.06061	0.302453	0.76196	-5.01312	peak_136720	Day0vsDay15	chr6	32893941	32895246	1306	*	Promoter (<=1kb)	6	32894299	32903758	9460	1	100294145	ENST00000701517.1	0	ENSG00000289047
LOC105374822	uncharacterized LOC105374822	-0.199137	-0.613805	0.215531	4.1714	-0.995425	0.330257	0.644675	-5.24489	peak_86410	Day0vsDay27	chr2	78778994	78779488	495	*	Distal Intergenic	2	78880713	78931146	50434	2	105374822	ENST00000652628.1	151658	NA
TSPOAP1-AS1	TSPOAP1, SUPT4H1 and RNF43 antisense RNA 1	-0.199134	-0.633301	0.235032	4.64374	-0.951008	0.353707	0.664584	-5.28103	peak_68255	Day0vsDay27	chr17	58337567	58338710	1144	*	Promoter (<=1kb)	17	58337358	58353287	15930	1	100506779	ENST00000579859.1	209	ENSG00000265148
KLRC4-KLRK1	KLRC4-KLRK1 readthrough	-0.199129	-0.632647	0.234389	2.37854	-0.955276	0.351312	0.662476	-5.2818	peak_34528	Day0vsDay27	chr12	10411107	10411859	753	*	Promoter (<=1kb)	12	10372991	10410146	37156	2	100528032	ENST00000543812.5	-961	ENSG00000213809
SHF	Src homology 2 domain containing F	-0.199129	-0.587566	0.189309	5.74499	-1.06474	0.301039	0.761667	-5.0053	peak_52669	Day0vsDay15	chr15	45200002	45201245	1244	*	Promoter (<=1kb)	15	45167214	45201175	33962	2	90525	ENST00000290894.12	0	ENSG00000138606
CTSO	cathepsin O	-0.199125	-0.685266	0.287016	5.07025	-0.862434	0.400063	0.799808	-5.16542	peak_123472	Day0vsDay15	chr4	155953151	155954241	1091	*	Promoter (<=1kb)	4	155921580	155953912	32333	2	1519	ENST00000679942.1	0	ENSG00000256043
INPPL1	inositol polyphosphate phosphatase like 1	-0.199123	-0.708966	0.310719	5.46988	-0.813369	0.426705	0.934221	-5.58683	peak_29642	Day0vsDay8	chr11	72222921	72224349	1429	*	Promoter (<=1kb)	11	72223701	72225051	1351	1	3636	ENST00000540973.1	0	ENSG00000165458
LINC00482	long intergenic non-protein coding RNA 482	-0.199122	-0.613305	0.21506	2.57661	-1.04355	0.311228	0.626749	-5.19105	peak_70340	Day0vsDay27	chr17	81315504	81316253	750	*	Intron	17	81303771	81309278	5508	2	284185	ENST00000332012.7	-6226	NA
KCNH6	potassium voltage-gated channel subfamily H member 6	-0.199121	-0.63995	0.241709	1.65065	-0.937704	0.358989	0.921987	-5.42392	peak_68496	Day0vsDay8	chr17	63522705	63523646	942	*	Promoter (<=1kb)	17	63523334	63546032	22699	1	81033	ENST00000456941.6	0	ENSG00000173826
ASB6	ankyrin repeat and SOCS box containing 6	-0.199114	-0.605369	0.207141	2.95964	-1.01715	0.322152	0.637656	-5.23201	peak_167450	Day0vsDay27	chr9	129648688	129649398	711	*	Distal Intergenic	9	129634604	129642169	7566	2	140459	ENST00000450050.6	-6519	ENSG00000148331
FAM53B-AS1	FAM53B antisense RNA 1	-0.19911	-0.704023	0.305804	4.83776	-0.817397	0.422389	0.719109	-5.3863	peak_23372	Day0vsDay27	chr10	124722887	124723786	900	*	Intron	10	124704184	124713703	9520	1	101927944	ENST00000432699.1	18703	NA
TMEM225	transmembrane protein 225	-0.199109	-0.829287	0.431069	-0.194468	-0.654914	0.519253	0.784961	-5.53706	peak_32577	Day0vsDay27	chr11	123854276	123855512	1237	*	Distal Intergenic	11	123883215	123885633	2419	2	338661	ENST00000528595.1	30121	ENSG00000204300
LCOR	ligand dependent nuclear receptor corepressor	-0.199105	-0.641592	0.243382	2.01103	-0.932695	0.361012	0.783393	-5.11964	peak_21165	Day0vsDay15	chr10	96830605	96830868	264	*	Promoter (1-2kb)	10	96832254	96958886	126633	1	84458	ENST00000676067.1	-1386	ENSG00000196233
ACTR3B	actin related protein 3B	-0.199104	-0.658548	0.260339	1.11075	-0.911614	0.373678	0.787867	-5.12001	peak_153010	Day0vsDay15	chr7	152823261	152823915	655	*	Exon	7	152810742	152855371	44630	1	57180	ENST00000479402.1	12519	ENSG00000133627
LOC105370791	uncharacterized LOC105370791	-0.199099	-0.626329	0.228132	3.497	-0.967869	0.345621	0.92014	-5.44234	peak_52420	Day0vsDay8	chr15	41620925	41622255	1331	*	Promoter (<=1kb)	15	41609457	41621199	11743	2	105370791	ENST00000657259.1	0	ENSG00000260926
ANTXR2	ANTXR cell adhesion molecule 2	-0.199097	-0.723984	0.325789	0.128795	-0.788707	0.439234	0.816026	-5.22887	peak_121154	Day0vsDay15	chr4	80017139	80018045	907	*	Intron	4	79907170	79965097	57928	2	118429	ENST00000491345.1	-52042	ENSG00000163297
LOC105377797	uncharacterized LOC105377797	-0.199095	-0.743194	0.345004	0.106334	-0.758473	0.456146	0.744354	-5.4875	peak_154466	Day0vsDay27	chr8	6180457	6181318	862	*	Intron	8	6044353	6257537	213185	2	105377797	ENST00000519555.1	76219	NA
GRID2	glutamate ionotropic receptor delta type subunit 2	-0.199089	-0.616659	0.218481	3.79598	-1.02099	0.321136	0.912579	-5.3974	peak_121557	Day0vsDay8	chr4	92575542	92576914	1373	*	Intron	4	92822949	93112247	289299	1	2895	ENST00000515744.5	-246035	ENSG00000152208
NFATC1	nuclear factor of activated T cells 1	-0.199084	-1.00437	0.606206	-0.292446	-0.512437	0.613406	0.839781	-5.55705	peak_74774	Day0vsDay27	chr18	79393219	79394369	1151	*	Promoter (1-2kb)	18	79395856	79529325	133470	1	4772	ENST00000253506.9	-1487	ENSG00000131196
CCDC57	coiled-coil domain containing 57	-0.199077	-0.67648	0.278327	2.4745	-0.872309	0.394168	0.79696	-5.18026	peak_70475	Day0vsDay15	chr17	82162923	82163440	518	*	3' UTR	17	82111986	82171732	59747	2	284001	ENST00000419322.6	8292	ENSG00000176155
DYM-AS1	DYM antisense RNA 1	-0.199075	-0.886219	0.488069	-0.712801	-0.600519	0.554243	0.862214	-5.31139	peak_73100	Day0vsDay15	chr18	49031319	49032394	1076	*	Intron	18	49023703	49048474	24772	1	100129878	ENST00000584252.1	7616	ENSG00000264269
LOC102724775	uncharacterized LOC102724775	-0.199074	-0.850137	0.451988	0.25012	-0.642877	0.527985	0.790558	-5.47327	peak_30484	Day0vsDay27	chr11	86742922	86744045	1124	*	Intron	11	86736206	86765467	29262	1	102724775	ENST00000669614.1	6716	NA
MFAP4	microfibril associated protein 4	-0.199074	-0.70758	0.309432	0.563539	-0.813993	0.424532	0.720819	-5.415	peak_65210	Day0vsDay27	chr17	19384560	19385210	651	*	Promoter (1-2kb)	17	19383442	19386932	3491	2	4239	ENST00000497081.6	1722	ENSG00000166482
SLCO2A1	solute carrier organic anion transporter family member 2A1	-0.199071	-0.661014	0.262872	4.99318	-0.893569	0.383269	0.792583	-5.14667	peak_114258	Day0vsDay15	chr3	134030834	134031782	949	*	Promoter (<=1kb)	3	133955343	134029925	74583	2	6578	ENST00000478651.1	-909	ENSG00000174640
HSD17B11	hydroxysteroid 17-beta dehydrogenase 11	-0.199068	-0.715365	0.31723	1.27205	-0.799205	0.432641	0.727409	-5.40994	peak_121402	Day0vsDay27	chr4	87400477	87400856	380	*	Distal Intergenic	4	87374822	87391188	16367	2	51170	ENST00000508413.1	-9289	ENSG00000198189
SPATA4	spermatogenesis associated 4	-0.199063	-0.746094	0.347969	4.49849	-0.758706	0.457665	0.936235	-5.62599	peak_124090	Day0vsDay8	chr4	176195180	176195999	820	*	Promoter (<=1kb)	4	176184579	176195585	11007	2	132851	ENST00000280191.7	0	ENSG00000150628
N4BP3	NEDD4 binding protein 3	-0.199061	-0.74577	0.347648	1.21937	-0.777281	0.4472	0.819396	-5.22919	peak_134053	Day0vsDay15	chr5	178097459	178098062	604	*	Distal Intergenic	5	178113532	178126081	12550	1	23138	ENST00000274605.6	-15470	ENSG00000145911
MIR6791	microRNA 6791	-0.199061	-1.72954	1.33141	-0.643924	-0.269598	0.78996	0.977413	-5.65076	peak_76163	Day0vsDay8	chr19	6736331	6737018	688	*	Promoter (<=1kb)	19	6736712	6736778	67	2	102465474	ENST00000621745.1	0	ENSG00000283950
TMOD3	tropomodulin 3	-0.199056	-0.681504	0.283391	4.91475	-0.859206	0.401422	0.93114	-5.55001	peak_52895	Day0vsDay8	chr15	51837569	51839089	1521	*	Intron	15	51829653	51915725	86073	1	29766	ENST00000308580.12	7916	ENSG00000138594
TRIM69	tripartite motif containing 69	-0.199056	-0.698355	0.300243	5.14125	-0.829957	0.417449	0.932131	-5.57395	peak_52632	Day0vsDay8	chr15	44783928	44785014	1087	*	Distal Intergenic	15	44758774	44767443	8670	1	140691	ENST00000561170.1	25154	ENSG00000185880
LINC02397	long intergenic non-protein coding RNA 2397	-0.199055	-0.760596	0.362486	2.89908	-0.757386	0.458693	0.936235	-5.57947	peak_37868	Day0vsDay8	chr12	92555226	92555444	219	*	Distal Intergenic	12	92466616	92467348	733	1	100507616	ENST00000686471.1	88610	NA
PRSS30P	serine protease 30, pseudogene	-0.199053	-0.676551	0.278445	3.8169	-0.878612	0.391449	0.695032	-5.32309	peak_56991	Day0vsDay27	chr16	2846495	2847330	836	*	Distal Intergenic	16	2839568	2842744	3177	2	124221	ENST00000390681.5	-3751	ENSG00000291300
GAS7	growth arrest specific 7	-0.199042	-0.606339	0.208255	4.33035	-1.01677	0.325316	0.771951	-5.04797	peak_64506	Day0vsDay15	chr17	10172537	10172843	307	*	Intron	17	9910606	10198606	288001	2	8522	ENST00000432992.7	25763	ENSG00000007237
OSTF1	osteoclast stimulating factor 1	-0.19904	-0.78063	0.38255	1.79783	-0.709384	0.485471	0.939517	-5.55523	peak_164133	Day0vsDay8	chr9	75138152	75139587	1436	*	Intron	9	75088514	75147265	58752	1	26578	ENST00000346234.7	49638	ENSG00000134996
SPACA1	sperm acrosome associated 1	-0.199033	-0.844914	0.446849	-0.267293	-0.639996	0.52888	0.791258	-5.57708	peak_139188	Day0vsDay27	chr6	87907311	87908286	976	*	Distal Intergenic	6	88047841	88066838	18998	1	81833	ENST00000237201.2	-139555	ENSG00000118434
MOXD1	monooxygenase DBH like 1	-0.199027	-0.674453	0.276399	5.51696	-0.867732	0.394825	0.929884	-5.54593	peak_140854	Day0vsDay8	chr6	132279371	132280258	888	*	Distal Intergenic	6	132315697	132325147	9451	2	26002	ENST00000489128.1	44889	ENSG00000079931
ID1	inhibitor of DNA binding 1	-0.199022	-0.613419	0.215376	0.658094	-0.995499	0.330222	0.644666	-5.27289	peak_97382	Day0vsDay27	chr20	31604983	31605945	963	*	Promoter (<=1kb)	20	31605283	31606515	1233	1	3397	ENST00000376105.4	0	ENSG00000125968
CLUL1	clusterin like 1	-0.199021	-0.733878	0.335835	3.83246	-0.772288	0.449891	0.739704	-5.41647	peak_70715	Day0vsDay27	chr18	610424	610791	368	*	Intron	18	616672	650298	33627	1	27098	ENST00000338387.11	-5881	ENSG00000079101
SLC38A7	solute carrier family 38 member 7	-0.199014	-0.78724	0.389213	2.41195	-0.701907	0.490693	0.940217	-5.56024	peak_60647	Day0vsDay8	chr16	58661206	58661859	654	*	Distal Intergenic	16	58672030	58677577	5548	2	55238	ENST00000569209.1	15718	ENSG00000103042
REEP1	receptor accessory protein 1	-0.199002	-0.668965	0.27096	4.63849	-0.888577	0.386401	0.928234	-5.52384	peak_86772	Day0vsDay8	chr2	86309897	86310550	654	*	Intron	2	86263994	86337065	73072	2	65055	ENST00000475475.1	26515	ENSG00000068615
LOC105370150	uncharacterized LOC105370150	-0.199	-0.64802	0.250021	5.5937	-0.9206	0.369586	0.786314	-5.12399	peak_42196	Day0vsDay15	chr13	31424000	31424639	640	*	Intron	13	31419989	31437999	18011	1	105370150	ENST00000622001.1	4011	NA
DOCK6	dedicator of cytokinesis 6	-0.198999	-0.580655	0.182658	3.04979	-1.0815	0.293146	0.609902	-5.17469	peak_76770	Day0vsDay27	chr19	11227399	11227789	391	*	Promoter (1-2kb)	19	11228840	11229332	493	2	57572	ENST00000590452.1	1543	ENSG00000130158
LOC101929536	uncharacterized LOC101929536	-0.198993	-0.68016	0.282174	4.06938	-0.862322	0.400057	0.931123	-5.53422	peak_4366	Day0vsDay8	chr1	39788230	39789887	1658	*	Promoter (<=1kb)	1	39788976	39790171	1196	1	101929536	ENST00000566366.1	0	ENSG00000261798
LINC01644	long intergenic non-protein coding RNA 1644	-0.198993	-0.597089	0.199102	3.33268	-1.03783	0.312283	0.62756	-5.2085	peak_106645	Day0vsDay27	chr22	47547049	47547675	627	*	Distal Intergenic	22	47484272	47487126	2855	2	101927722	ENST00000701587.1	-59923	ENSG00000218357
RIPOR2	RHO family interacting cell polarization regulator 2	-0.198992	-0.578238	0.180253	2.48304	-1.08761	0.288436	0.757499	-4.99715	peak_136044	Day0vsDay15	chr6	24932396	24932604	209	*	Promoter (<=1kb)	6	24875710	24931997	56288	2	9750	ENST00000645703.1	-399	ENSG00000111913
COL23A1	collagen type XXIII alpha 1 chain	-0.198985	-0.789401	0.391432	-0.444296	-0.698583	0.492067	0.837054	-5.29797	peak_134111	Day0vsDay15	chr5	178432795	178433228	434	*	Intron	5	178237476	178562238	324763	2	91522	ENST00000679896.1	129010	ENSG00000050767
SCRT2	scratch family transcriptional repressor 2	-0.198983	-0.766009	0.368043	-0.411066	-0.727396	0.474586	0.830772	-5.25708	peak_95572	Day0vsDay15	chr20	711190	711902	713	*	Distal Intergenic	20	661596	675802	14207	2	85508	ENST00000246104.7	-35388	ENSG00000215397
NPIPA7	nuclear pore complex interacting protein family member A7	-0.198982	-0.74644	0.348476	2.1206	-0.783355	0.443849	0.934861	-5.44758	peak_58160	Day0vsDay8	chr16	16509274	16510233	960	*	Intron	16	16390834	16393808	2975	1	101059938	ENST00000344087.4	118440	ENSG00000214967
LOC105371634	uncharacterized LOC105371634	-0.198979	-0.639372	0.241415	4.82397	-0.970911	0.344885	0.92014	-5.45146	peak_10786	Day0vsDay8	chr1	179814408	179815677	1270	*	Promoter (1-2kb)	1	179816184	179817424	1241	2	105371634	ENST00000453051.5	1747	NA
SLC35B2	solute carrier family 35 member B2	-0.198978	-0.571307	0.173352	1.22879	-1.12306	0.276252	0.753974	-4.96133	peak_137907	Day0vsDay15	chr6	44256714	44258040	1327	*	Promoter (<=1kb)	6	44254096	44257554	3459	2	347734	ENST00000393810.5	0	ENSG00000157593
REELD1	reeler domain containing 1	-0.198976	-0.614649	0.216697	1.67471	-0.992216	0.331785	0.645997	-5.27829	peak_123094	Day0vsDay27	chr4	146216836	146217188	353	*	Promoter (2-3kb)	4	146214538	146232267	17730	1	345051	ENST00000623665.2	2298	ENSG00000250673
INPP5A	inositol polyphosphate-5-phosphatase A	-0.198975	-0.667414	0.269463	0.94735	-0.880447	0.38805	0.692166	-5.38156	peak_24531	Day0vsDay27	chr10	132712444	132713961	1518	*	Promoter (2-3kb)	10	132710348	132753972	43625	1	3632	ENST00000498337.1	2096	ENSG00000068383
LINC01606	long intergenic non-protein coding RNA 1606	-0.198969	-1.4106	1.01266	0.0665485	-0.343133	0.735325	0.969541	-5.47012	peak_157461	Day0vsDay8	chr8	57083317	57083706	390	*	Distal Intergenic	8	57142659	57232555	89897	1	100507651	ENST00000669200.1	-58953	ENSG00000253301
LDLRAP1	low density lipoprotein receptor adaptor protein 1	-0.198968	-0.643058	0.245122	3.94221	-0.936101	0.361449	0.92228	-5.46832	peak_2892	Day0vsDay8	chr1	25549230	25550488	1259	*	Promoter (<=1kb)	1	25549961	25554879	4919	1	26119	ENST00000485476.2	0	ENSG00000157978
DPH3	diphthamide biosynthesis 3	-0.198968	-0.687805	0.28987	3.45587	-0.84727	0.407681	0.931238	-5.55384	peak_108321	Day0vsDay8	chr3	16253614	16254490	877	*	Distal Intergenic	3	16260424	16264587	4164	2	285381	ENST00000462982.1	10097	ENSG00000154813
NCKAP5-AS1	NCKAP5 antisense RNA 1	-0.198963	-0.732218	0.334292	0.672217	-0.773384	0.447453	0.819568	-5.24913	peak_89970	Day0vsDay15	chr2	133031234	133032115	882	*	Intron	2	132915557	132931494	15938	1	101928185	ENST00000424510.1	115677	ENSG00000233729
PEX2	peroxisomal biogenesis factor 2	-0.198952	-0.719386	0.321482	2.0875	-0.806968	0.430001	0.934738	-5.49059	peak_158247	Day0vsDay8	chr8	76999655	77001093	1439	*	Promoter (<=1kb)	8	76980258	77000078	19821	2	5828	ENST00000357039.9	0	ENSG00000164751
FAM30B	family with sequence similarity 30 member B	-0.198949	-0.62009	0.222193	2.36221	-1.01191	0.324876	0.771858	-5.05425	peak_51094	Day0vsDay15	chr15	20004598	20006028	1431	*	Exon	15	20012741	20014208	1468	1	105379202	ENST00000611556.1	-6713	NA
SLC22A18	solute carrier family 22 member 18	-0.198945	-0.554371	0.156482	3.91704	-1.16056	0.260649	0.579556	-5.0906	peak_25269	Day0vsDay27	chr11	2898540	2899184	645	*	Promoter (<=1kb)	11	2899721	2925246	25526	1	5002	ENST00000347936.6	-537	ENSG00000110628
STXBP6	syntaxin binding protein 6	-0.198938	-0.635073	0.237197	4.99277	-0.958238	0.351099	0.920238	-5.46635	peak_46381	Day0vsDay8	chr14	25049528	25050393	866	*	Promoter (<=1kb)	14	24809454	25050147	240694	2	29091	ENST00000323944.10	0	ENSG00000168952
MINDY4	MINDY lysine 48 deubiquitinase 4	-0.198938	-0.801983	0.404108	1.30099	-0.687071	0.500599	0.841005	-5.31142	peak_145710	Day0vsDay15	chr7	30860899	30861578	680	*	Intron	7	30857747	30892386	34640	1	84182	ENST00000409881.1	3152	ENSG00000106125
LOC107985080	uncharacterized LOC107985080	-0.198932	-0.944266	0.546401	-0.818403	-0.553238	0.58563	0.874152	-5.41613	peak_64703	Day0vsDay15	chr17	14351482	14351893	412	*	Distal Intergenic	17	14374139	14421026	46888	1	107985080	ENST00000436469.1	-22246	NA
MIR5011	microRNA 5011	-0.198931	-0.652093	0.254231	-0.431253	-0.924179	0.366614	0.674571	-5.30029	peak_73945	Day0vsDay27	chr18	66966190	66966679	490	*	Distal Intergenic	18	67081584	67081686	103	1	100847002	ENST00000578054.1	-114905	ENSG00000263354
TTYH3	tweety family member 3	-0.19893	-0.660309	0.262449	0.516666	-0.90268	0.377805	0.789638	-5.11515	peak_144101	Day0vsDay15	chr7	2633369	2633599	231	*	Promoter (1-2kb)	7	2632156	2664800	32645	1	80727	ENST00000407643.5	1213	ENSG00000136295
NKAIN2	sodium/potassium transporting ATPase interacting 2	-0.198928	-0.548733	0.150877	3.1145	-1.23606	0.23353	0.743587	-4.85216	peak_140554	Day0vsDay15	chr6	124329578	124329913	336	*	Intron	6	124818399	124823623	5225	1	154215	ENST00000640160.1	-488486	ENSG00000188580
FANCA	FA complementation group A	-0.198928	-0.612024	0.214167	4.60273	-1.00116	0.329896	0.773374	-5.06046	peak_63174	Day0vsDay15	chr16	89784204	89785075	872	*	3' UTR	16	89738518	89779957	41440	2	2175	ENST00000567510.2	-4247	ENSG00000187741
NR3C1	nuclear receptor subfamily 3 group C member 1	-0.198927	-0.711692	0.313838	2.38208	-0.817641	0.423723	0.933821	-5.54391	peak_131692	Day0vsDay8	chr5	143376287	143376546	260	*	Intron	5	143300561	143390001	89441	2	2908	ENST00000504336.1	13455	ENSG00000113580
RNF38	ring finger protein 38	-0.198922	-0.718174	0.320329	1.85722	-0.829737	0.417869	0.932208	-5.48495	peak_163340	Day0vsDay8	chr9	36400167	36401660	1494	*	Promoter (<=1kb)	9	36336396	36400299	63904	2	152006	ENST00000353739.8	0	ENSG00000137075
AUTS2	activator of transcription and developmental regulator AUTS2	-0.19892	-1.1181	0.720264	0.319788	-0.453482	0.655435	0.961131	-5.5234	peak_148209	Day0vsDay8	chr7	70749614	70750453	840	*	Intron	7	70738590	70771644	33055	1	26053	ENST00000656200.1	11024	ENSG00000158321
SLC35A3	solute carrier family 35 member A3	-0.198914	-0.5837	0.185872	4.89463	-1.07168	0.29823	0.760914	-5.00247	peak_7165	Day0vsDay15	chr1	99969272	99970739	1468	*	Promoter (<=1kb)	1	99969351	100027722	58372	1	23443	ENST00000638371.1	0	ENSG00000117620
LINC03083	long intergenic non-protein coding RNA 3083	-0.198911	-0.590007	0.192185	5.71181	-1.06144	0.302723	0.76196	-5.00755	peak_96764	Day0vsDay15	chr20	20860064	20860570	507	*	Distal Intergenic	20	20970448	20972562	2115	1	128193295	ENST00000432942.1	-109878	ENSG00000234104
FASLG	Fas ligand	-0.198908	-0.700843	0.303028	4.47162	-0.840237	0.41311	0.931238	-5.56839	peak_10440	Day0vsDay8	chr1	172670254	172671198	945	*	Distal Intergenic	1	172659144	172666075	6932	1	356	ENST00000340030.4	11110	ENSG00000117560
THOC3	THO complex subunit 3	-0.198907	-0.616104	0.21829	5.06964	-0.990691	0.335061	0.774622	-5.06943	peak_133785	Day0vsDay15	chr5	175923165	175923938	774	*	Intron	5	175926559	175961117	34559	2	84321	ENST00000515016.1	37179	ENSG00000051596
MTMR9LP	myotubularin related protein 9 like, pseudogene	-0.198902	-0.625128	0.227324	3.90083	-0.967288	0.343821	0.920059	-5.44366	peak_3684	Day0vsDay8	chr1	32239834	32241893	2060	*	Promoter (<=1kb)	1	32231656	32240422	8767	2	339483	ENST00000403496.8	0	ENSG00000291132
CHRNB4	cholinergic receptor nicotinic beta 4 subunit	-0.1989	-1.69884	1.30104	-0.349165	-0.275976	0.785563	0.976847	-5.55052	peak_54830	Day0vsDay8	chr15	78640554	78641899	1346	*	Promoter (<=1kb)	15	78624111	78641210	17100	2	1143	ENST00000261751.8	0	ENSG00000117971
ALOXE3	arachidonate epidermal lipoxygenase 3	-0.198897	-0.588214	0.19042	4.13438	-1.0907	0.290134	0.60772	-5.14578	peak_64299	Day0vsDay27	chr17	8118485	8119426	942	*	Promoter (<=1kb)	17	8095900	8118489	22590	2	59344	ENST00000380149.6	0	ENSG00000179148
PACRG-AS3	PACRG antisense RNA 3	-0.198895	-0.640128	0.242338	6.20023	-0.93491	0.362409	0.784024	-5.11265	peak_142674	Day0vsDay15	chr6	163149105	163149762	658	*	Intron	6	163163835	163184861	21027	2	729658	ENST00000654125.1	35099	ENSG00000225683
IRF4	interferon regulatory factor 4	-0.198888	-0.694963	0.297187	5.83437	-0.831032	0.414805	0.931832	-5.57455	peak_134554	Day0vsDay8	chr6	444978	445263	286	*	Distal Intergenic	6	391777	396085	4309	1	3662	ENST00000469834.2	53201	ENSG00000137265
PALD1	phosphatase domain containing paladin 1	-0.198886	-0.663538	0.265767	2.51913	-0.887222	0.384471	0.927528	-5.45889	peak_19302	Day0vsDay8	chr10	70549372	70550526	1155	*	Promoter (2-3kb)	10	70546687	70568374	21688	1	27143	ENST00000697550.1	2685	ENSG00000107719
LINC01982	long intergenic non-protein coding RNA 1982	-0.198884	-1.50385	1.10608	0.372678	-0.315905	0.755025	0.971361	-5.50972	peak_67979	Day0vsDay8	chr17	52495521	52495933	413	*	Intron	17	52390515	52535701	145187	1	105371830	ENST00000572848.1	105006	ENSG00000263317
SIX2	SIX homeobox 2	-0.19888	-0.684554	0.286794	1.98913	-0.859058	0.401111	0.800269	-5.17003	peak_84591	Day0vsDay15	chr2	45071944	45072855	912	*	Distal Intergenic	2	45005182	45009452	4271	2	10736	ENST00000303077.7	-62492	ENSG00000170577
LOC155060	AI894139 pseudogene	-0.198876	-0.958905	0.561153	0.24461	-0.544528	0.592514	0.952847	-5.40625	peak_152582	Day0vsDay8	chr7	149284389	149285717	1329	*	Promoter (<=1kb)	7	149285281	149293762	8482	1	155060	ENST00000426347.5	0	ENSG00000290600
FMOD	fibromodulin	-0.198875	-0.650011	0.252261	1.28547	-0.929646	0.364834	0.784326	-5.14884	peak_12024	Day0vsDay15	chr1	203342307	203342882	576	*	3' UTR	1	203342183	203351086	8904	2	2331	ENST00000461936.1	8204	ENSG00000122176
TTC22	tetratricopeptide repeat domain 22	-0.19887	-0.681713	0.283974	4.76429	-0.866139	0.3979	0.930803	-5.54399	peak_5486	Day0vsDay8	chr1	54800690	54801915	1226	*	Promoter (<=1kb)	1	54779712	54801323	21612	2	55001	ENST00000371276.9	0	ENSG00000006555
MIR29B2CHG	MIR29B2 and MIR29C host gene	-0.198868	-0.651681	0.253946	1.95189	-0.912956	0.37334	0.680417	-5.3309	peak_12516	Day0vsDay27	chr1	207873052	207873718	667	*	Intron	1	207760667	207869170	108504	2	100128537	ENST00000710902.1	-3882	NA
TMEM63B	transmembrane protein 63B	-0.198867	-0.640637	0.242903	5.00363	-0.966161	0.347384	0.92014	-5.45926	peak_137886	Day0vsDay8	chr6	44134567	44135252	686	*	Promoter (<=1kb)	6	44135033	44155519	20487	1	55362	ENST00000371893.6	0	ENSG00000137216
ZEB2	zinc finger E-box binding homeobox 2	-0.198859	-0.794432	0.396714	-0.547189	-0.695772	0.494198	0.838	-5.33945	peak_90372	Day0vsDay15	chr2	144459419	144460488	1070	*	Intron	2	144384081	144455200	71120	2	9839	ENST00000637045.1	-4219	ENSG00000169554
EPHX2	epoxide hydrolase 2	-0.198856	-0.535206	0.137494	4.20097	-1.22547	0.23324	0.551078	-5.0238	peak_155826	Day0vsDay27	chr8	27515684	27516678	995	*	Promoter (<=1kb)	8	27515463	27522487	7025	1	2053	ENST00000523326.1	221	ENSG00000120915
TRMT10B	tRNA methyltransferase 10B	-0.198855	-0.59349	0.195781	5.32706	-1.05091	0.307021	0.763727	-5.01768	peak_163435	Day0vsDay15	chr9	37753317	37754709	1393	*	Promoter (<=1kb)	9	37753803	37778965	25163	1	158234	ENST00000377753.6	0	ENSG00000165275
CYTH1	cytohesin 1	-0.198855	-0.533038	0.135329	3.87909	-1.23413	0.23249	0.743587	-4.85344	peak_69947	Day0vsDay15	chr17	78785157	78785655	499	*	Promoter (2-3kb)	17	78674048	78782297	108250	2	9267	ENST00000589296.5	-2860	ENSG00000108669
MIR17HG	miR-17-92a-1 cluster host gene	-0.198853	-0.930794	0.533087	-0.154034	-0.565333	0.578251	0.870998	-5.36115	peak_44320	Day0vsDay15	chr13	91323307	91323766	460	*	Distal Intergenic	13	91347686	91353402	5717	1	407975	ENST00000710419.1	-23920	ENSG00000215417
MTA1	metastasis associated 1	-0.19885	-0.687895	0.290195	3.12963	-0.84958	0.4064	0.931238	-5.50081	peak_50840	Day0vsDay8	chr14	105437156	105437876	721	*	Promoter (<=1kb)	14	105438672	105463231	24560	1	9112	ENST00000481012.5	-796	ENSG00000182979
WNT1	Wnt family member 1	-0.19885	-0.538703	0.141004	3.43494	-1.23228	0.237182	0.743858	-4.85401	peak_35884	Day0vsDay15	chr12	48987790	48988721	932	*	Distal Intergenic	12	48978322	48982620	4299	1	7471	ENST00000293549.4	9468	ENSG00000125084
PARK7	Parkinsonism associated deglycase	-0.198848	-0.613299	0.215602	4.59314	-1.01432	0.323989	0.771604	-5.05115	peak_972	Day0vsDay15	chr1	7953701	7954959	1259	*	Promoter (<=1kb)	1	7954291	7985052	30762	1	11315	ENST00000493373.5	0	ENSG00000116288
RSRP1	arginine and serine rich protein 1	-0.198841	-0.597784	0.200103	5.73425	-1.03592	0.314068	0.766514	-5.02991	peak_2860	Day0vsDay15	chr1	25239481	25240876	1396	*	Promoter (2-3kb)	1	25242291	25243654	1364	2	57035	ENST00000564223.5	2778	ENSG00000117616
SGTA	small glutamine rich tetratricopeptide repeat co-chaperone alpha	-0.198839	-0.642475	0.244798	5.35275	-0.931979	0.363288	0.672013	-5.29183	peak_75510	Day0vsDay27	chr19	2762642	2763430	789	*	Promoter (2-3kb)	19	2754735	2760462	5728	2	6449	ENST00000676611.1	-2180	ENSG00000104969
GNL1	G protein nucleolar 1 (putative)	-0.198838	-0.696849	0.299173	2.229	-0.856736	0.403153	0.931149	-5.48418	peak_136426	Day0vsDay8	chr6	30544679	30545172	494	*	Promoter (2-3kb)	6	30547196	30547817	622	2	2794	ENST00000464231.1	2645	ENSG00000204590
LOC105379452	uncharacterized LOC105379452	-0.198836	-0.672189	0.274517	0.604167	-0.870698	0.393238	0.696305	-5.40434	peak_163851	Day0vsDay27	chr9	67353851	67355273	1423	*	Distal Intergenic	9	67512034	67515393	3360	2	105379452	ENST00000616196.1	160120	NA
ITM2B	integral membrane protein 2B	-0.198834	-0.625411	0.227742	2.05688	-0.966167	0.34437	0.657054	-5.29135	peak_42935	Day0vsDay27	chr13	48236468	48236897	430	*	Promoter (2-3kb)	13	48234014	48261561	27548	1	9445	ENST00000648312.1	2454	ENSG00000136156
ABCC1	ATP binding cassette subfamily C member 1 (ABCC1 blood group)	-0.198825	-0.604022	0.206373	6.42166	-1.01925	0.321396	0.770931	-5.04389	peak_58109	Day0vsDay15	chr16	16111033	16111468	436	*	3' UTR	16	16106526	16122103	15578	1	4363	ENST00000574761.1	4507	ENSG00000103222
SPTBN4	spectrin beta, non-erythrocytic 4	-0.198822	-0.747424	0.34978	1.99405	-0.762705	0.455759	0.936148	-5.41684	peak_79324	Day0vsDay8	chr19	40548962	40549952	991	*	3' UTR	19	40530766	40534856	4091	1	57731	ENST00000593932.1	18196	ENSG00000160460
RABAC1	Rab acceptor 1	-0.198815	-0.633328	0.235697	6.78765	-0.955816	0.352204	0.780098	-5.09506	peak_79536	Day0vsDay15	chr19	41967177	41967907	731	*	Exon	19	41956683	41959321	2639	2	10567	ENST00000222008.11	-7856	ENSG00000105404
SLC29A4	solute carrier family 29 member 4	-0.198812	-0.94343	0.545807	1.69174	-0.557468	0.583776	0.951861	-5.53258	peak_144394	Day0vsDay8	chr7	5295910	5297491	1582	*	Promoter (1-2kb)	7	5299329	5303680	4352	1	222962	ENST00000439491.2	-1838	ENSG00000164638
MIR612	microRNA 612	-0.198808	-0.925963	0.528346	1.76503	-0.570741	0.574931	0.819218	-5.54445	peak_28811	Day0vsDay27	chr11	65448090	65449601	1512	*	Distal Intergenic	11	65444458	65444557	100	1	693197	ENST00000384994.1	3632	ENSG00000283791
FAM111A-DT	FAM111A divergent transcript	-0.198808	-0.676478	0.278862	5.70203	-0.864949	0.398387	0.930831	-5.54518	peak_28115	Day0vsDay8	chr11	59142294	59143452	1159	*	Promoter (<=1kb)	11	59130133	59142755	12623	2	101927204	ENST00000501817.6	0	ENSG00000245571
S100A7	S100 calcium binding protein A7	-0.198803	-0.880931	0.483325	1.14453	-0.607109	0.550877	0.947642	-5.5498	peak_9092	Day0vsDay8	chr1	153494818	153495915	1098	*	Distal Intergenic	1	153457744	153460651	2908	2	6278	ENST00000368723.4	-34167	ENSG00000143556
STK32A-AS1	STK32A antisense RNA 1	-0.198796	-0.598109	0.200518	4.89408	-1.03193	0.313217	0.76629	-5.03704	peak_131819	Day0vsDay15	chr5	147228253	147229190	938	*	Intron	5	147180204	147234859	54656	2	105378217	ENST00000504297.1	5669	NA
CASC19	cancer susceptibility 19	-0.198794	-0.636181	0.238593	4.06377	-0.942094	0.356285	0.921555	-5.47533	peak_160258	Day0vsDay8	chr8	127201147	127201967	821	*	Promoter (<=1kb)	8	127185047	127201123	16077	2	103021165	ENST00000641162.1	-24	NA
RPH3AL	rabphilin 3A like (without C2 domains)	-0.198787	-0.638591	0.241017	3.12159	-0.956262	0.352535	0.663595	-5.28992	peak_63343	Day0vsDay27	chr17	366827	367155	329	*	Intron	17	212502	353097	140596	2	9501	ENST00000323434.12	-13730	ENSG00000181031
ZNF564	zinc finger protein 564	-0.19878	-0.78333	0.385771	1.7948	-0.723698	0.478686	0.939034	-5.42441	peak_76879	Day0vsDay8	chr19	12577522	12578135	614	*	Promoter (2-3kb)	19	12525720	12580975	55256	2	163050	ENST00000593682.1	2840	ENSG00000249709
DMRT2	doublesex and mab-3 related transcription factor 2	-0.198779	-0.672204	0.274646	2.41165	-0.871945	0.394214	0.697066	-5.36818	peak_161978	Day0vsDay27	chr9	1049864	1050687	824	*	Promoter (<=1kb)	9	1050354	1057547	7194	1	10655	ENST00000382255.7	0	ENSG00000173253
REG1A	regenerating family member 1 alpha	-0.198775	-0.709953	0.312402	-0.254896	-0.816452	0.424106	0.810649	-5.21913	peak_86421	Day0vsDay15	chr2	79121378	79121928	551	*	Promoter (<=1kb)	2	79120835	79123091	2257	1	5967	ENST00000485184.1	543	ENSG00000115386
PAPOLB	poly(A) polymerase beta	-0.198768	-0.693786	0.29625	3.69927	-0.833291	0.415243	0.932131	-5.56158	peak_144334	Day0vsDay8	chr7	4849535	4849784	250	*	Intron	7	4857738	4862030	4293	2	56903	ENST00000404991.2	12246	ENSG00000218823
LOC101927514	uncharacterized LOC101927514	-0.198764	-0.654332	0.256803	4.53395	-0.923198	0.369218	0.677064	-5.29289	peak_130346	Day0vsDay27	chr5	126508673	126509448	776	*	Promoter (<=1kb)	5	126372477	126509021	136545	2	101927514	ENST00000648070.1	0	NA
RNVU1-18	RNA, variant U1 small nuclear 18	-0.198762	-0.746087	0.348562	3.82637	-0.752743	0.459513	0.824311	-5.24183	peak_8435	Day0vsDay15	chr1	143728932	143729654	723	*	Promoter (<=1kb)	1	143729407	143729570	164	2	26863	ENST00000384010.1	0	ENSG00000206737
WWOX	WW domain containing oxidoreductase	-0.19876	-0.813443	0.415923	1.57643	-0.67253	0.509	0.942584	-5.5396	peak_61756	Day0vsDay8	chr16	78177361	78177921	561	*	Intron	16	78145917	78270586	124670	1	51741	ENST00000565791.1	31444	ENSG00000186153
COX7A2L	cytochrome c oxidase subunit 7A2 like	-0.198754	-0.592338	0.19483	1.73955	-1.0498	0.306938	0.623073	-5.19492	peak_84403	Day0vsDay27	chr2	42342558	42343328	771	*	Intron	2	42350507	42360038	9532	2	9167	ENST00000482463.5	16710	ENSG00000115944
LOC124900295	small nucleolar RNA SNORD74	-0.198749	-0.874161	0.476663	-0.353751	-0.609949	0.54809	0.802494	-5.53284	peak_20699	Day0vsDay27	chr10	88123366	88124259	894	*	Distal Intergenic	10	87994618	87994695	78	2	124900295	ENST00000364021.1	-128671	ENSG00000200891
CNEP1R1	CTD nuclear envelope phosphatase 1 regulatory subunit 1	-0.198748	-0.732673	0.335177	4.92754	-0.771579	0.4485	0.935689	-5.61687	peak_59949	Day0vsDay8	chr16	50024694	50026035	1342	*	Promoter (<=1kb)	16	50025225	50037081	11857	1	255919	ENST00000427478.7	0	ENSG00000205423
NPIPB9	nuclear pore complex interacting protein family member B9	-0.198745	-0.78006	0.382571	0.591618	-0.708664	0.485909	0.835068	-5.29581	peak_59089	Day0vsDay15	chr16	28781854	28782783	930	*	Distal Intergenic	16	28751787	28772864	21078	1	100507607	ENST00000357796.8	30067	ENSG00000196993
UTRN	utrophin	-0.198743	-0.655258	0.257773	4.09289	-0.911888	0.374097	0.788002	-5.12744	peak_141488	Day0vsDay15	chr6	144460187	144461085	899	*	Intron	6	144344101	144426328	82228	1	7402	ENST00000421035.2	116086	ENSG00000152818
ARMC9	armadillo repeat containing 9	-0.198741	-1.28693	0.889444	-0.711939	-0.378567	0.708606	0.966866	-5.59499	peak_94042	Day0vsDay8	chr2	231258852	231259490	639	*	Promoter (<=1kb)	2	231258965	231278427	19463	1	80210	ENST00000467698.5	0	ENSG00000135931
MCHR2-AS1	MCHR2 antisense RNA 1	-0.198737	-0.611545	0.214072	3.77954	-1.00604	0.327382	0.642022	-5.23375	peak_139572	Day0vsDay27	chr6	100072548	100073627	1080	*	Intron	6	100000940	100076406	75467	1	728012	ENST00000451220.2	71608	ENSG00000229315
KCNK5	potassium two pore domain channel subfamily K member 5	-0.198736	-0.671849	0.274376	3.89491	-0.88556	0.388605	0.692635	-5.32558	peak_137345	Day0vsDay27	chr6	39189985	39190642	658	*	3' UTR	6	39188971	39229475	40505	2	8645	ENST00000359534.4	38833	ENSG00000164626
SDK1	sidekick cell adhesion molecule 1	-0.198733	-0.581299	0.183834	-0.0562678	-1.07676	0.29315	0.758996	-5.02087	peak_144225	Day0vsDay15	chr7	3956419	3956906	488	*	Intron	7	3950921	3952109	1189	1	221935	ENST00000478527.1	5498	ENSG00000146555
LOC101928438	uncharacterized LOC101928438	-0.198732	-0.628273	0.230809	5.33261	-0.962939	0.348787	0.779144	-5.0903	peak_165618	Day0vsDay15	chr9	99775786	99776767	982	*	Intron	9	99585786	99819889	234104	2	101928438	ENST00000427039.1	43122	ENSG00000237461
PPP2R5C	protein phosphatase 2 regulatory subunit B'gamma	-0.198726	-0.597364	0.199911	4.28947	-1.04183	0.310983	0.626519	-5.19793	peak_50318	Day0vsDay27	chr14	101780695	101782089	1395	*	Intron	14	101786111	101797701	11591	1	5527	ENST00000553554.1	-4022	ENSG00000078304
MROH1	maestro heat like repeat family member 1	-0.198726	-0.661078	0.263625	5.18041	-0.892529	0.383794	0.927528	-5.52431	peak_161791	Day0vsDay8	chr8	144222226	144223489	1264	*	Exon	8	144239112	144261925	22814	1	727957	ENST00000544576.1	-15623	ENSG00000179832
PRKG1	protein kinase cGMP-dependent 1	-0.198722	-0.90906	0.511616	1.02506	-0.579879	0.567836	0.949002	-5.60321	peak_18523	Day0vsDay8	chr10	51422160	51423072	913	*	Intron	10	51467723	51568789	101067	1	5592	ENST00000645790.1	-44651	ENSG00000185532
PKM	pyruvate kinase M1/2	-0.198721	-0.69483	0.297388	1.26284	-0.831587	0.415609	0.807114	-5.20018	peak_54224	Day0vsDay15	chr15	72230871	72232533	1663	*	Promoter (<=1kb)	15	72199029	72231190	32162	2	5315	ENST00000335181.10	0	ENSG00000067225
LOC124903175	uncharacterized LOC124903175	-0.19872	-0.886895	0.489456	-0.686006	-0.598548	0.555533	0.862724	-5.37409	peak_43132	Day0vsDay15	chr13	51532629	51533055	427	*	Intron	13	51541558	51549754	8197	1	124903175	ENST00000610018.5	-8503	NA
EFCAB2	EF-hand calcium binding domain 2	-0.19872	-0.650009	0.25257	-0.0611951	-0.926938	0.365635	0.784596	-5.09014	peak_14727	Day0vsDay15	chr1	245107159	245108093	935	*	Promoter (<=1kb)	1	245107179	245122521	15343	1	84288	ENST00000479923.1	0	ENSG00000203666
TCF3	transcription factor 3	-0.198719	-0.643021	0.245583	2.14548	-0.956561	0.351746	0.662922	-5.27852	peak_75296	Day0vsDay27	chr19	1698341	1698923	583	*	Distal Intergenic	19	1609292	1652615	43324	2	6929	ENST00000588136.7	-45726	ENSG00000071564
CCDC88C	coiled-coil domain containing 88C	-0.198719	-0.941771	0.544334	0.229955	-0.55725	0.583452	0.823615	-5.55622	peak_49240	Day0vsDay27	chr14	91350468	91351475	1008	*	Intron	14	91338054	91338856	803	2	440193	ENST00000554051.1	-11612	ENSG00000015133
BST1	bone marrow stromal cell antigen 1	-0.198719	-0.731955	0.334518	-0.61503	-0.782293	0.443876	0.81834	-5.16898	peak_118950	Day0vsDay15	chr4	15729815	15730537	723	*	Intron	4	15715328	15738313	22986	1	683	ENST00000514989.1	14487	ENSG00000109743
FLI1	Fli-1 proto-oncogene, ETS transcription factor	-0.198716	-0.685216	0.287784	1.99297	-0.850963	0.404996	0.931238	-5.51072	peak_32936	Day0vsDay8	chr11	128694577	128695035	459	*	Promoter (<=1kb)	11	128694092	128813267	119176	1	2313	ENST00000534087.3	485	ENSG00000151702
SAMD4A	sterile alpha motif domain containing 4A	-0.19871	-0.670923	0.273503	5.08282	-0.872245	0.392412	0.929562	-5.54416	peak_47252	Day0vsDay8	chr14	54629715	54629973	259	*	Intron	14	54652683	54702396	49714	1	23034	ENST00000555091.1	-22710	ENSG00000020577
PCGF3	polycomb group ring finger 3	-0.198709	-0.638844	0.241425	1.98226	-0.980934	0.340136	0.653662	-5.25019	peak_117536	Day0vsDay27	chr4	751503	752991	1489	*	Intron	4	743865	761364	17500	1	10336	ENST00000488032.1	7638	ENSG00000185619
LOC107984358	uncharacterized LOC107984358	-0.198709	-0.732034	0.334617	1.71453	-0.776213	0.446913	0.935366	-5.4987	peak_29864	Day0vsDay8	chr11	75143941	75144744	804	*	Intron	11	75099172	75140148	40977	2	107984358	ENST00000530550.1	-3793	NA
ZC3H7B	zinc finger CCCH-type containing 7B	-0.198708	-0.605571	0.208155	2.58083	-1.04295	0.310773	0.765288	-5.04083	peak_105773	Day0vsDay15	chr22	41332037	41332769	733	*	Exon	22	41301715	41336843	35129	1	23264	ENST00000486331.1	30322	ENSG00000100403
ENO4	enolase 4	-0.198707	-0.791322	0.393907	-0.0597434	-0.695022	0.494253	0.769343	-5.52857	peak_22602	Day0vsDay27	chr10	116807025	116808063	1039	*	Intron	10	116849499	116882601	33103	1	387712	ENST00000341276.11	-41436	ENSG00000188316
ZBTB20-AS1	ZBTB20 antisense RNA 1	-0.198707	-0.733053	0.335639	1.81723	-0.80693	0.430774	0.725728	-5.40916	peak_112937	Day0vsDay27	chr3	114393375	114393753	379	*	Intron	3	114387669	114388978	1310	1	100131117	ENST00000487814.1	5706	ENSG00000241560
SHANK2	SH3 and multiple ankyrin repeat domains 2	-0.198706	-1.20695	0.809537	-0.418167	-0.411032	0.686515	0.964968	-5.50616	peak_29520	Day0vsDay8	chr11	70949455	70950180	726	*	Promoter (<=1kb)	11	70798443	70951071	152629	2	22941	ENST00000460048.1	891	ENSG00000162105
LINC01257	long intergenic non-protein coding RNA 1257	-0.198703	-1.18397	0.786567	-0.187126	-0.423518	0.677146	0.964113	-5.42306	peak_40879	Day0vsDay8	chr12	131244887	131245844	958	*	Distal Intergenic	12	131209167	131217511	8345	1	116437	ENST00000653253.1	35720	ENSG00000204603
SHH	sonic hedgehog signaling molecule	-0.198693	-1.25248	0.855095	-0.570292	-0.390829	0.699649	0.965679	-5.55297	peak_153339	Day0vsDay8	chr7	155815769	155816870	1102	*	Distal Intergenic	7	155799980	155812463	12484	2	6469	ENST00000297261.7	-3306	ENSG00000164690
HDAC1	histone deacetylase 1	-0.198692	-0.747226	0.349842	0.0589425	-0.755674	0.458347	0.746024	-5.44036	peak_3695	Day0vsDay27	chr1	32285398	32286323	926	*	3' UTR	1	32292083	32333626	41544	1	3065	ENST00000373548.8	-5760	ENSG00000116478
PALD1	phosphatase domain containing paladin 1	-0.198683	-0.978021	0.580655	-0.900591	-0.530439	0.601302	0.833893	-5.61102	peak_19296	Day0vsDay27	chr10	70522976	70523673	698	*	Intron	10	70538172	70568378	30207	1	27143	ENST00000697574.1	-14499	ENSG00000107719
IL21R	interleukin 21 receptor	-0.198675	-0.62153	0.22418	5.90991	-0.974932	0.342475	0.777266	-5.08077	peak_58924	Day0vsDay15	chr16	27401736	27402751	1016	*	Promoter (<=1kb)	16	27402174	27450073	47900	1	50615	ENST00000564089.5	0	ENSG00000103522
C5	complement C5	-0.198662	-0.665807	0.268483	4.49907	-0.881495	0.387495	0.928372	-5.53214	peak_166574	Day0vsDay8	chr9	121055688	121056108	421	*	Intron	9	120952335	121050275	97941	2	727	ENST00000223642.3	-5413	ENSG00000106804
MYEOV	myeloma overexpressed	-0.198653	-0.944271	0.546965	0.170481	-0.552251	0.586295	0.874323	-5.37874	peak_29286	Day0vsDay15	chr11	69269599	69270621	1023	*	Distal Intergenic	11	69294151	69341682	47532	1	26579	ENST00000544008.1	-23530	ENSG00000172927
KIFC1	kinesin family member C1	-0.19865	-0.772805	0.375504	2.37871	-0.727928	0.475629	0.938135	-5.55724	peak_136778	Day0vsDay8	chr6	33373803	33374764	962	*	Distal Intergenic	6	33391823	33409896	18074	1	3833	ENST00000428849.7	-17059	ENSG00000237649
CACNA1D	calcium voltage-gated channel subunit alpha1 D	-0.198648	-0.62889	0.231595	4.35349	-0.960809	0.349027	0.92014	-5.45551	peak_110712	Day0vsDay8	chr3	53769136	53769707	572	*	Intron	3	53773402	53783105	9704	1	776	ENST00000636595.1	-3695	ENSG00000157388
MIR4789	microRNA 4789	-0.198643	-0.62638	0.229093	2.98197	-0.983324	0.33853	0.919295	-5.42965	peak_116150	Day0vsDay8	chr3	175461553	175462354	802	*	Intron	3	175369540	175369621	82	1	100616395	ENST00000577469.1	92013	ENSG00000264974
LINC01911	long intergenic non-protein coding RNA 1911	-0.198642	-0.794296	0.397012	-0.380057	-0.691249	0.496575	0.839124	-5.35532	peak_90435	Day0vsDay15	chr2	147207817	147208185	369	*	Distal Intergenic	2	146846633	146868047	21415	1	105373669	ENST00000662656.1	361184	ENSG00000231040
LOC105372348	uncharacterized LOC105372348	-0.198641	-0.632113	0.234832	3.16035	-0.986716	0.337291	0.775486	-5.08765	peak_78135	Day0vsDay15	chr19	27890362	27891059	698	*	Promoter (1-2kb)	19	27849730	27889222	39493	2	105372348	ENST00000589471.1	-1140	ENSG00000266977
LOC124901165	keratin-associated protein 5-5-like	-0.19864	-0.66186	0.264579	4.53474	-0.910216	0.375854	0.925174	-5.49104	peak_125165	Day0vsDay8	chr5	1945509	1945957	449	*	Promoter (2-3kb)	5	1948947	1959189	10243	1	124901165	ENST00000660145.1	-2990	NA
DYSF	dysferlin	-0.198639	-0.590709	0.193431	5.13098	-1.05335	0.305904	0.763044	-5.01654	peak_85996	Day0vsDay15	chr2	71453364	71454119	756	*	Promoter (<=1kb)	2	71453561	71686763	233203	1	8291	ENST00000258104.8	0	ENSG00000135636
LINC01950	long intergenic non-protein coding RNA 1950	-0.198631	-0.77017	0.372909	3.41187	-0.72189	0.478948	0.939035	-5.64216	peak_129650	Day0vsDay8	chr5	106312489	106312867	379	*	Distal Intergenic	5	106815205	106980869	165665	2	102467213	ENST00000505997.1	668002	ENSG00000251027
WNT11	Wnt family member 11	-0.198627	-0.675618	0.278363	2.52594	-0.86315	0.397285	0.930687	-5.52484	peak_29966	Day0vsDay8	chr11	76206242	76206845	604	*	Promoter (<=1kb)	11	76186325	76206502	20178	2	7481	ENST00000322563.8	0	ENSG00000085741
PCNT	pericentrin	-0.198615	-0.811211	0.41398	0.294639	-0.672042	0.508492	0.844201	-5.32404	peak_102969	Day0vsDay15	chr21	46412446	46413003	558	*	Promoter (<=1kb)	21	46411900	46445751	33852	1	5116	ENST00000695529.1	546	ENSG00000160299
GBA1	glucosylceramidase beta 1	-0.198612	-0.962977	0.565753	0.687387	-0.538594	0.595527	0.952882	-5.4632	peak_9293	Day0vsDay8	chr1	155233178	155234337	1160	*	Promoter (2-3kb)	1	155234961	155236459	1499	2	2629	ENST00000478472.1	2122	ENSG00000177628
MIR2054	microRNA 2054	-0.198611	-0.889773	0.492551	-0.383524	-0.595635	0.557444	0.863186	-5.36103	peak_122477	Day0vsDay15	chr4	125751080	125751466	387	*	Intron	4	125507259	125507307	49	1	100302267	ENST00000636770.1	243821	ENSG00000283550
WSCD1	WSC domain containing 1	-0.198611	-0.605427	0.208206	4.29827	-1.01425	0.324097	0.77161	-5.05303	peak_64034	Day0vsDay15	chr17	5946744	5947437	694	*	Intron	17	6057807	6080649	22843	1	23302	ENST00000572764.1	-110370	ENSG00000179314
LINC01599	long intergenic non-protein coding RNA 1599	-0.198606	-0.646963	0.24975	5.18879	-0.92692	0.366397	0.784861	-5.11817	peak_47027	Day0vsDay15	chr14	50082242	50082761	520	*	Intron	14	50041643	50089175	47533	2	196913	ENST00000556019.2	6414	ENSG00000214900
CYP4F2	cytochrome P450 family 4 subfamily F member 2	-0.198602	-0.604786	0.207581	5.06983	-1.01349	0.321746	0.77116	-5.0511	peak_77327	Day0vsDay15	chr19	15900424	15900826	403	*	Promoter (2-3kb)	19	15892386	15898077	5692	2	8529	ENST00000608168.1	-2347	ENSG00000186115
HOTAIR	HOX transcript antisense RNA	-0.1986	-0.627295	0.230095	2.35047	-0.960258	0.347269	0.778596	-5.10992	peak_36352	Day0vsDay15	chr12	53974226	53975096	871	*	Promoter (<=1kb)	12	53962308	53974956	12649	2	100124700	ENST00000424518.5	0	ENSG00000228630
STRN4	striatin 4	-0.1986	-0.639889	0.242689	4.10538	-0.943757	0.357776	0.921952	-5.46645	peak_80048	Day0vsDay8	chr19	46739051	46739920	870	*	Promoter (<=1kb)	19	46733110	46739507	6398	2	29888	ENST00000597021.6	0	ENSG00000090372
METRNL	meteorin like, glial cell differentiation regulator	-0.198598	-0.616652	0.219456	5.89253	-0.994658	0.333083	0.774162	-5.06363	peak_70651	Day0vsDay15	chr17	83089729	83090207	479	*	Promoter (2-3kb)	17	83092393	83094476	2084	1	284207	ENST00000571940.1	-2186	ENSG00000176845
NKX1-1	NK1 homeobox 1	-0.198593	-0.625641	0.228455	5.0585	-0.965674	0.346887	0.778474	-5.09031	peak_117675	Day0vsDay15	chr4	1398711	1399905	1195	*	Distal Intergenic	4	1402932	1406442	3511	2	54729	ENST00000422806.2	6537	ENSG00000235608
L3MBTL1	L3MBTL histone methyl-lysine binding protein 1	-0.198592	-1.64371	1.24652	-1.01831	-0.284851	0.778399	0.975196	-5.59627	peak_98442	Day0vsDay8	chr20	43539201	43539920	720	*	Promoter (<=1kb)	20	43538975	43541894	2920	1	26013	ENST00000494117.1	226	ENSG00000185513
RADIL	Rap associating with DIL domain	-0.198592	-0.698658	0.301475	6.17427	-0.825855	0.419586	0.933053	-5.57507	peak_144322	Day0vsDay8	chr7	4805100	4805680	581	*	Promoter (1-2kb)	7	4799105	4804068	4964	2	55698	ENST00000472999.5	-1032	ENSG00000157927
BLVRA	biliverdin reductase A	-0.198586	-0.519813	0.12264	2.18729	-1.28143	0.213267	0.529501	-4.96817	peak_146446	Day0vsDay27	chr7	43787349	43788055	707	*	Exon	7	43800409	43803835	3427	1	644	ENST00000486984.1	-12354	ENSG00000106605
ERGIC1	endoplasmic reticulum-golgi intermediate compartment 1	-0.198572	-0.770305	0.37316	-0.0146233	-0.73242	0.4728	0.755516	-5.42076	peak_133507	Day0vsDay27	chr5	172887094	172888115	1022	*	Intron	5	172878275	172952792	74518	1	57222	ENST00000686449.1	8819	ENSG00000113719
CACNA2D3	calcium voltage-gated channel auxiliary subunit alpha2delta 3	-0.198567	-0.704743	0.30761	2.03706	-0.82418	0.4203	0.809423	-5.20796	peak_110745	Day0vsDay15	chr3	54161939	54162414	476	*	Intron	3	54177796	54562915	385120	1	55799	ENST00000492460.5	-15382	ENSG00000157445
DPP9	dipeptidyl peptidase 9	-0.198566	-0.745776	0.348644	0.0377001	-0.752155	0.459859	0.747143	-5.47635	peak_75872	Day0vsDay27	chr19	4738184	4739199	1016	*	Distal Intergenic	19	4714106	4724673	10568	2	91039	ENST00000598041.5	-13511	ENSG00000142002
C16orf86	chromosome 16 open reading frame 86	-0.198564	-0.670468	0.27334	5.27886	-0.874854	0.393799	0.929562	-5.53868	peak_61048	Day0vsDay8	chr16	67672791	67673236	446	*	Distal Intergenic	16	67667308	67668196	889	1	388284	ENST00000602987.1	5483	ENSG00000159761
NT5M	5',3'-nucleotidase, mitochondrial	-0.198557	-0.641723	0.244609	2.55628	-0.951257	0.353941	0.92036	-5.41365	peak_64941	Day0vsDay8	chr17	17354786	17355848	1063	*	Distal Intergenic	17	17345269	17347152	1884	1	56953	ENST00000480529.1	9517	ENSG00000205309
ACTN1	actinin alpha 1	-0.198557	-0.590793	0.193679	2.39515	-1.08271	0.293432	0.610192	-5.15412	peak_48027	Day0vsDay27	chr14	68854281	68854929	649	*	Distal Intergenic	14	68874133	68879099	4967	2	87	ENST00000553882.2	24170	ENSG00000072110
LOC102723392	uncharacterized LOC102723392	-0.198557	-0.702579	0.305466	0.954845	-0.816567	0.422853	0.71951	-5.39491	peak_42167	Day0vsDay27	chr13	31018379	31019312	934	*	Distal Intergenic	13	31037049	31056302	19254	2	102723392	ENST00000689652.1	36990	NA
LOC101927664	uncharacterized LOC101927664	-0.198554	-0.694213	0.297105	5.02119	-0.830334	0.415191	0.932131	-5.57826	peak_140203	Day0vsDay8	chr6	112667059	112667814	756	*	Distal Intergenic	6	112392363	112396364	4002	2	101927664	ENST00000667059.1	-270695	NA
LMTK3	lemur tyrosine kinase 3	-0.198548	-0.593307	0.19621	3.45136	-1.04781	0.308187	0.764324	-5.02955	peak_80296	Day0vsDay15	chr19	48512990	48513240	251	*	Promoter (<=1kb)	19	48485271	48513189	27919	2	114783	ENST00000673139.1	0	ENSG00000142235
AHCY	adenosylhomocysteinase	-0.198543	-0.714378	0.317291	3.63694	-0.808223	0.429308	0.934738	-5.58731	peak_97685	Day0vsDay8	chr20	34311772	34313228	1457	*	Promoter (<=1kb)	20	34280270	34311802	31533	2	191	ENST00000538132.1	0	ENSG00000101444
MAP1S	microtubule associated protein 1S	-0.198537	-0.679595	0.282522	5.30196	-0.859027	0.401575	0.93114	-5.5487	peak_77620	Day0vsDay8	chr19	17725580	17726249	670	*	Promoter (1-2kb)	19	17727438	17734513	7076	1	55201	ENST00000597000.1	-1189	ENSG00000130479
DNAH10	dynein axonemal heavy chain 10	-0.198535	-0.552831	0.15576	4.5749	-1.17558	0.255456	0.747093	-4.90511	peak_40190	Day0vsDay15	chr12	123767484	123768166	683	*	5' UTR	12	123762495	123935718	173224	1	196385	ENST00000638045.1	4989	ENSG00000197653
PLBD1	phospholipase B domain containing 1	-0.198533	-0.62468	0.227614	4.58185	-0.986181	0.337742	0.775637	-5.07038	peak_34764	Day0vsDay15	chr12	14588807	14590019	1213	*	Intron	12	14503661	14567883	64223	2	79887	ENST00000240617.10	-20924	ENSG00000121316
LOC124902558	uncharacterized LOC124902558	-0.19853	-0.685225	0.288164	0.638903	-0.845527	0.406839	0.803143	-5.1864	peak_23776	Day0vsDay15	chr10	128429896	128431399	1504	*	Distal Intergenic	10	128316282	128320214	3933	2	124902558	ENST00000454492.1	-109682	NA
C1S	complement C1s	-0.198526	-0.564481	0.16743	4.45214	-1.12494	0.275363	0.753659	-4.9554	peak_34240	Day0vsDay15	chr12	7076326	7076858	533	*	Distal Intergenic	12	7067395	7068530	1136	1	716	ENST00000497061.1	8931	ENSG00000182326
KCNQ3	potassium voltage-gated channel subfamily Q member 3	-0.198523	-0.92963	0.532585	0.986914	-0.568163	0.576461	0.950328	-5.54507	peak_160557	Day0vsDay8	chr8	132479409	132480549	1141	*	Promoter (<=1kb)	8	132129145	132480310	351166	2	3786	ENST00000519589.1	0	ENSG00000184156
PIP4K2A	phosphatidylinositol-5-phosphate 4-kinase type 2 alpha	-0.198522	-0.688464	0.29142	4.48318	-0.840686	0.41156	0.931238	-5.56724	peak_16626	Day0vsDay8	chr10	22630548	22631148	601	*	Intron	10	22607818	22609717	1900	2	5305	ENST00000432610.1	-20831	ENSG00000150867
SLC39A5	solute carrier family 39 member 5	-0.198521	-0.544043	0.147001	5.15353	-1.19093	0.246259	0.744966	-4.89147	peak_36548	Day0vsDay15	chr12	56231032	56231867	836	*	Promoter (<=1kb)	12	56230762	56232779	2018	1	283375	ENST00000437277.1	270	ENSG00000139540
ADAMTS2	ADAM metallopeptidase with thrombospondin type 1 motif 2	-0.19852	-0.623545	0.226504	-0.184579	-0.984465	0.337643	0.775571	-5.05749	peak_134182	Day0vsDay15	chr5	179141658	179142562	905	*	Intron	5	179114289	179122839	8551	2	9509	ENST00000523450.1	-18819	ENSG00000087116
CYTOR	cytoskeleton regulator RNA	-0.198514	-0.649102	0.252073	4.75156	-0.916249	0.371484	0.786769	-5.12869	peak_86875	Day0vsDay15	chr2	87509857	87510529	673	*	Promoter (<=1kb)	2	87509214	87521514	12301	1	112597	ENST00000413202.1	643	ENSG00000222041
ADAMTS2	ADAM metallopeptidase with thrombospondin type 1 motif 2	-0.198512	-0.640508	0.243483	5.49925	-0.93103	0.364154	0.78403	-5.11692	peak_134189	Day0vsDay15	chr5	179180632	179181214	583	*	Exon	5	179114289	179122839	8551	2	9509	ENST00000523450.1	-57793	ENSG00000087116
LOC101929535	uncharacterized LOC101929535	-0.198511	-0.581738	0.184716	3.0746	-1.07371	0.294488	0.75946	-5.01368	peak_137475	Day0vsDay15	chr6	40819127	40819672	546	*	Distal Intergenic	6	40713411	40715363	1953	2	101929535	ENST00000438818.1	-103764	NA
TMCC2	transmembrane and coiled-coil domain family 2	-0.198511	-0.565459	0.168437	3.29549	-1.12134	0.274128	0.753055	-4.9699	peak_12234	Day0vsDay15	chr1	205273319	205274545	1227	*	3' UTR	1	205257189	205273343	16155	1	9911	ENST00000330675.12	16130	ENSG00000133069
LINC00903	long intergenic non-protein coding RNA 903	-0.19851	-0.728475	0.331454	2.53181	-0.78748	0.441069	0.934819	-5.55031	peak_112985	Day0vsDay8	chr3	116538324	116539493	1170	*	Intron	3	116552473	116568264	15792	1	100861506	ENST00000497854.1	-12980	NA
LINC01608	long intergenic non-protein coding RNA 1608	-0.198509	-0.595077	0.198059	2.83723	-1.04035	0.311527	0.626913	-5.19773	peak_159568	Day0vsDay27	chr8	110603838	110604180	343	*	Distal Intergenic	8	110900058	111027337	127280	2	101927459	ENST00000658028.1	423157	ENSG00000253877
LINC02100	long intergenic non-protein coding RNA 2100	-0.198504	-0.578881	0.181872	2.21744	-1.11129	0.281157	0.755583	-4.9768	peak_126425	Day0vsDay15	chr5	18958181	18958688	508	*	Exon	5	18704433	18746173	41741	2	107986408	ENST00000512978.1	-212008	NA
DEPTOR	DEP domain containing MTOR interacting protein	-0.198502	-0.849048	0.452044	0.237342	-0.632477	0.533536	0.853946	-5.35699	peak_159854	Day0vsDay15	chr8	120002885	120003549	665	*	Exon	8	119969788	120049591	79804	1	64798	ENST00000518057.1	33097	ENSG00000155792
CDH19	cadherin 19	-0.198502	-0.670457	0.273453	3.94468	-0.875756	0.392326	0.929562	-5.51177	peak_73919	Day0vsDay8	chr18	66439356	66440788	1433	*	Distal Intergenic	18	66532339	66572171	39833	2	28513	ENST00000454642.3	131383	ENSG00000071991
DPH7	diphthamide biosynthesis 7	-0.198502	-0.759879	0.362876	0.001581	-0.732936	0.471267	0.754869	-5.48835	peak_168663	Day0vsDay27	chr9	137578522	137579424	903	*	Promoter (<=1kb)	9	137554444	137578925	24482	2	92715	ENST00000277540.7	0	ENSG00000148399
LOC107987108	uncharacterized LOC107987108	-0.1985	-0.579571	0.182571	2.6952	-1.1075	0.282796	0.755959	-4.95861	peak_165824	Day0vsDay15	chr9	106310791	106311176	386	*	Intron	9	106278392	106604795	326404	1	107987108	ENST00000435485.5	32399	ENSG00000234323
JMJD7	jumonji domain containing 7	-0.19849	-0.62447	0.227489	5.60162	-0.973499	0.343373	0.777638	-5.0808	peak_52431	Day0vsDay15	chr15	41827289	41828762	1474	*	Promoter (<=1kb)	15	41828092	41837581	9490	1	100137047	ENST00000397299.9	0	ENSG00000243789
RAB11FIP4	RAB11 family interacting protein 4	-0.198488	-0.618523	0.221547	2.36434	-0.979505	0.337886	0.919078	-5.42387	peak_65960	Day0vsDay8	chr17	31390602	31392681	2080	*	Promoter (<=1kb)	17	31391675	31538211	146537	1	84440	ENST00000621161.5	0	ENSG00000131242
ZNF282	zinc finger protein 282	-0.198488	-0.913866	0.516889	1.26431	-0.575118	0.570996	0.949285	-5.51757	peak_152567	Day0vsDay8	chr7	149195193	149196997	1805	*	Promoter (<=1kb)	7	149195546	149226238	30693	1	8427	ENST00000610704.5	0	ENSG00000170265
KASH5	KASH domain containing 5	-0.198487	-0.652953	0.255979	4.74773	-0.926707	0.36672	0.785055	-5.11702	peak_80430	Day0vsDay15	chr19	49391024	49392217	1194	*	Promoter (2-3kb)	19	49394543	49417989	23447	1	147872	ENST00000600570.1	-2326	ENSG00000161609
CAPS	calcyphosine	-0.198485	-0.608607	0.211638	6.09933	-1.0035	0.328727	0.77311	-5.05784	peak_76049	Day0vsDay15	chr19	5918409	5919548	1140	*	3' UTR	19	5914273	5915081	809	1	828	ENST00000588865.2	4136	ENSG00000105519
HMCN2	hemicentin 2	-0.19848	-0.645088	0.248128	5.3642	-0.942667	0.358753	0.921987	-5.47801	peak_167564	Day0vsDay8	chr9	130276620	130277459	840	*	Intron	9	130265879	130434123	168245	1	256158	ENST00000624552.4	10741	ENSG00000148357
PXK	PX domain containing serine/threonine kinase like	-0.198478	-0.924587	0.52763	-0.435659	-0.570141	0.575116	0.819278	-5.51239	peak_111022	Day0vsDay27	chr3	58353988	58354613	626	*	Intron	3	58333306	58382678	49373	1	54899	ENST00000491164.1	20682	ENSG00000168297
PRUNE2	prune homolog 2 with BCH domain	-0.198473	-0.6377	0.240753	3.57567	-0.936637	0.359024	0.668844	-5.30107	peak_164204	Day0vsDay27	chr9	76665221	76665830	610	*	Intron	9	76614450	76652549	38100	2	158471	ENST00000424866.1	-12672	ENSG00000106772
LOC102723323	uncharacterized LOC102723323	-0.198471	-0.581158	0.184217	4.09774	-1.08038	0.293864	0.610617	-5.16222	peak_60099	Day0vsDay27	chr16	51489291	51490196	906	*	Exon	16	51492575	51525087	32513	2	102723323	ENST00000700770.1	34891	ENSG00000260850
CBLC	Cbl proto-oncogene C	-0.198471	-1.06359	0.666652	0.288418	-0.47868	0.637915	0.958529	-5.53194	peak_79768	Day0vsDay8	chr19	44788738	44789444	707	*	Intron	19	44780926	44792426	11501	1	23624	ENST00000647063.1	7812	ENSG00000142273
OR1D5	olfactory receptor family 1 subfamily D member 5	-0.198469	-0.65552	0.258581	1.65017	-0.917287	0.370912	0.786675	-5.1424	peak_63712	Day0vsDay15	chr17	3038934	3039304	371	*	Distal Intergenic	17	3062669	3063607	939	2	8386	ENST00000575751.1	24303	ENSG00000262628
USP25	ubiquitin specific peptidase 25	-0.198467	-0.617608	0.220673	1.62945	-1.00411	0.329622	0.773292	-5.06654	peak_101025	Day0vsDay15	chr21	15742568	15743269	702	*	Intron	21	15730025	15880058	150034	1	29761	ENST00000285681.6	12543	ENSG00000155313
LINC02622	long intergenic non-protein coding RNA 2622	-0.198466	-1.27546	0.878529	0.08401	-0.38197	0.706116	0.966519	-5.47432	peak_19361	Day0vsDay8	chr10	71029009	71030117	1109	*	Intron	10	70939133	70944144	5012	1	105378349	ENST00000558852.2	89876	ENSG00000259267
ODAD2P1	outer dynein arm docking complex subunit 2 pseudogene 1	-0.198462	-0.679226	0.282303	1.9904	-0.860125	0.400416	0.701949	-5.36615	peak_16866	Day0vsDay27	chr10	27258616	27259396	781	*	Promoter (<=1kb)	10	27258762	27288824	30063	1	101060171	ENST00000576034.5	0	NA
KRT15	keratin 15	-0.198453	-0.56559	0.168684	2.92586	-1.13373	0.271508	0.752364	-4.95539	peak_66810	Day0vsDay15	chr17	41521592	41522103	512	*	Promoter (<=1kb)	17	41513746	41521719	7974	2	3866	ENST00000393976.6	0	ENSG00000171346
ZNF485	zinc finger protein 485	-0.198449	-0.610155	0.213256	3.23222	-0.999125	0.328501	0.772924	-5.07919	peak_17728	Day0vsDay15	chr10	43605881	43607279	1399	*	Promoter (<=1kb)	10	43606419	43607400	982	1	220992	ENST00000480678.1	0	ENSG00000198298
C2CD2	C2 calcium dependent domain containing 2	-0.198441	-0.630138	0.233257	2.84294	-0.979602	0.340415	0.776385	-5.08782	peak_102255	Day0vsDay15	chr21	41929213	41929880	668	*	Promoter (2-3kb)	21	41885112	41926690	41579	2	25966	ENST00000329623.11	-2523	ENSG00000157617
LOC105371010	uncharacterized LOC105371010	-0.19844	-0.680247	0.283367	3.83494	-0.87155	0.395138	0.929884	-5.53189	peak_56119	Day0vsDay8	chr15	98197496	98197847	352	*	Intron	15	98122563	98131707	9145	2	105371010	ENST00000663373.1	-65789	NA
LOC105370476	uncharacterized LOC105370476	-0.198437	-0.668865	0.271991	5.28802	-0.874353	0.391288	0.929414	-5.53978	peak_46906	Day0vsDay8	chr14	45552600	45553296	697	*	Distal Intergenic	14	45567995	45569069	1075	1	105370476	ENST00000554319.1	-14699	NA
NCAPH	non-SMC condensin I complex subunit H	-0.198437	-0.954996	0.558123	0.106329	-0.54738	0.589887	0.827385	-5.56634	peak_87242	Day0vsDay27	chr2	96430077	96430789	713	*	Distal Intergenic	2	96364480	96373583	9104	1	23397	ENST00000435349.1	65597	ENSG00000121152
HTATIP2	HIV-1 Tat interactive protein 2	-0.198436	-0.721898	0.325026	1.4586	-0.794091	0.43673	0.934819	-5.47987	peak_26538	Day0vsDay8	chr11	20354976	20355795	820	*	Distal Intergenic	11	20363685	20367625	3941	1	10553	ENST00000530266.5	-7890	ENSG00000109854
AATF	apoptosis antagonizing transcription factor	-0.198436	-0.731342	0.334471	1.17002	-0.771837	0.44835	0.738795	-5.43862	peak_66409	Day0vsDay27	chr17	36948298	36949583	1286	*	Promoter (<=1kb)	17	36948925	36996972	48048	1	26574	ENST00000679508.1	0	ENSG00000275700
STEAP1	STEAP family member 1	-0.198429	-0.77325	0.376392	0.983108	-0.715533	0.481739	0.761049	-5.5259	peak_149307	Day0vsDay27	chr7	90146287	90146921	635	*	Intron	7	90154456	90162251	7796	1	26872	ENST00000475789.1	-7535	ENSG00000164647
FXYD5	FXYD domain containing ion transport regulator 5	-0.19842	-0.812321	0.415481	-0.441019	-0.67736	0.506536	0.843475	-5.30903	peak_78783	Day0vsDay15	chr19	35182044	35182556	513	*	Distal Intergenic	19	35164035	35169881	5847	1	53827	ENST00000392217.3	18009	ENSG00000089327
LEMD2	LEM domain nuclear envelope protein 2	-0.198418	-0.630763	0.233926	3.42466	-0.966713	0.346384	0.92014	-5.4442	peak_136834	Day0vsDay8	chr6	33787650	33789697	2048	*	Promoter (<=1kb)	6	33771213	33789130	17918	2	221496	ENST00000293760.10	0	ENSG00000161904
TMPRSS6	transmembrane serine protease 6	-0.198418	-0.602848	0.206011	5.4697	-1.02146	0.32061	0.770538	-5.04178	peak_105172	Day0vsDay15	chr22	37101614	37102120	507	*	Promoter (1-2kb)	22	37096070	37103518	7449	2	164656	ENST00000423761.1	1398	ENSG00000187045
APMAP	adipocyte plasma membrane associated protein	-0.198415	-0.628362	0.231532	6.36797	-0.963941	0.347924	0.778723	-5.08826	peak_97136	Day0vsDay15	chr20	24980726	24982191	1466	*	Intron	20	24962925	24992642	29718	2	57136	ENST00000451442.5	10451	ENSG00000101474
FBXO31	F-box protein 31	-0.198411	-0.858448	0.461626	0.499098	-0.623095	0.539571	0.856138	-5.32468	peak_62669	Day0vsDay15	chr16	87388051	87388787	737	*	Promoter (1-2kb)	16	87330811	87389850	59040	2	79791	ENST00000618298.6	1063	ENSG00000103264
KLK3	kallikrein related peptidase 3	-0.198411	-0.667705	0.270883	6.27988	-0.88031	0.390292	0.795087	-5.15268	peak_80663	Day0vsDay15	chr19	50858137	50858584	448	*	Promoter (<=1kb)	19	50857391	50860130	2740	1	354	ENST00000601812.1	746	ENSG00000142515
SFMBT2	Scm like with four mbt domains 2	-0.198408	-0.752052	0.355236	2.95059	-0.742823	0.465378	0.936606	-5.62253	peak_15741	Day0vsDay8	chr10	7410347	7411415	1069	*	Promoter (<=1kb)	10	7170914	7410883	239970	2	57713	ENST00000682896.1	0	ENSG00000198879
MPZL3	myelin protein zero like 3	-0.198407	-0.629472	0.232658	4.90605	-0.964709	0.347504	0.659527	-5.2607	peak_32039	Day0vsDay27	chr11	118241077	118242055	979	*	Intron	11	118229454	118252320	22867	2	196264	ENST00000446386.2	10265	ENSG00000160588
LOC105372640	uncharacterized LOC105372640	-0.198406	-0.633117	0.236305	5.24434	-0.955389	0.352167	0.920238	-5.46756	peak_98924	Day0vsDay8	chr20	48123126	48123719	594	*	Promoter (2-3kb)	20	48120269	48136844	16576	1	105372640	ENST00000655183.1	2857	NA
KANSL1	KAT8 regulatory NSL complex subunit 1	-0.198405	-0.592862	0.196053	5.34649	-1.05651	0.304979	0.762819	-5.01163	peak_67356	Day0vsDay15	chr17	46108838	46109401	564	*	Intron	17	46050650	46121338	70689	2	284058	ENST00000577114.2	11937	ENSG00000120071
ACTN4	actinin alpha 4	-0.198399	-0.6229	0.226102	6.9469	-0.971922	0.343937	0.777726	-5.08275	peak_79087	Day0vsDay15	chr19	38669406	38670611	1206	*	Intron	19	38663542	38731589	68048	1	81	ENST00000697712.1	5864	ENSG00000130402
XPO7	exportin 7	-0.198381	-0.679555	0.282794	6.10227	-0.855592	0.403141	0.931149	-5.55281	peak_155396	Day0vsDay8	chr8	21938175	21938871	697	*	Intron	8	21921456	21966989	45534	1	23039	ENST00000520754.1	16719	ENSG00000130227
DPP6	dipeptidyl peptidase like 6	-0.198379	-0.940025	0.543267	0.648582	-0.554442	0.58482	0.873675	-5.35587	peak_153170	Day0vsDay15	chr7	154591240	154592254	1015	*	Intron	7	154500579	154893302	392724	1	1804	ENST00000706153.1	90661	ENSG00000130226
C1orf35	chromosome 1 open reading frame 35	-0.198377	-0.618068	0.221313	5.49699	-0.980036	0.339484	0.919408	-5.4478	peak_13639	Day0vsDay8	chr1	228101681	228103767	2087	*	Promoter (<=1kb)	1	228100726	228103441	2716	2	79169	ENST00000469781.5	0	ENSG00000143793
HNRNPUL1	heterogeneous nuclear ribonucleoprotein U like 1	-0.198373	-0.665868	0.269123	5.82332	-0.881222	0.389753	0.929279	-5.53238	peak_79412	Day0vsDay8	chr19	41256679	41257035	357	*	Intron	19	41262496	41307598	45103	1	11100	ENST00000352456.7	-5461	ENSG00000105323
LOC107986277	uncharacterized LOC107986277	-0.198364	-0.684666	0.287938	2.25541	-0.845501	0.406853	0.707153	-5.3685	peak_120086	Day0vsDay27	chr4	47462892	47464148	1257	*	Promoter (<=1kb)	4	47463590	47470475	6886	1	107986277	ENST00000634784.2	0	ENSG00000282904
TOX2	TOX high mobility group box family member 2	-0.198362	-0.604765	0.208042	4.98847	-1.02845	0.317678	0.76885	-5.03601	peak_98482	Day0vsDay15	chr20	43920500	43920903	404	*	Intron	20	43916167	44069616	153450	1	84969	ENST00000372999.5	4333	ENSG00000124191
TGM5	transglutaminase 5	-0.198361	-0.631211	0.234488	1.78456	-0.949899	0.352392	0.780111	-5.11771	peak_52536	Day0vsDay15	chr15	43259968	43260882	915	*	Exon	15	43233158	43266857	33700	2	9333	ENST00000349114.8	5975	ENSG00000104055
FAM110A	family with sequence similarity 110 member A	-0.198359	-0.778211	0.381492	-0.513919	-0.718969	0.480756	0.832996	-5.26295	peak_95592	Day0vsDay15	chr20	872648	874280	1633	*	3' UTR	20	841275	846279	5005	1	83541	ENST00000541082.2	31373	ENSG00000125898
LOC286083	uncharacterized LOC286083	-0.198359	-0.556446	0.159728	1.78211	-1.14821	0.263107	0.749341	-4.95386	peak_154085	Day0vsDay15	chr8	1377629	1378693	1065	*	Exon	8	1296034	1302607	6574	2	286083	ENST00000617093.1	-75022	ENSG00000275427
LOC124902013	uncharacterized LOC124902013	-0.198358	-0.805103	0.408387	0.239678	-0.685815	0.501099	0.841297	-5.27561	peak_159975	Day0vsDay15	chr8	122953430	122954080	651	*	3' UTR	8	123002560	123030751	28192	1	124902013	ENST00000521258.1	-48480	ENSG00000253607
SH3D19	SH3 domain containing 19	-0.198357	-0.677171	0.280458	2.64322	-0.900276	0.380314	0.926813	-5.47085	peak_123244	Day0vsDay8	chr4	151258269	151259980	1712	*	Exon	4	151176557	151266246	89690	2	152503	ENST00000604440.5	6266	ENSG00000109686
LOC124900236	small nucleolar RNA SNORD46	-0.19835	-0.598633	0.201932	4.73535	-1.03142	0.315766	0.767577	-5.03627	peak_151537	Day0vsDay15	chr7	132724102	132724912	811	*	Exon	7	132753023	132753126	104	1	124900236	ENST00000364139.1	-28111	ENSG00000201009
ARHGEF3	Rho guanine nucleotide exchange factor 3	-0.198346	-0.590554	0.193862	5.20538	-1.05076	0.307204	0.76387	-5.01803	peak_110899	Day0vsDay15	chr3	56776473	56777165	693	*	Promoter (<=1kb)	3	56727421	56775657	48237	2	50650	ENST00000413728.6	-816	ENSG00000163947
FGFRL1	fibroblast growth factor receptor like 1	-0.198339	-0.612219	0.21554	1.62968	-1.00696	0.327964	0.6425	-5.21654	peak_117598	Day0vsDay27	chr4	1008999	1011724	2726	*	Promoter (<=1kb)	4	1009979	1026891	16913	1	53834	ENST00000398484.6	0	ENSG00000127418
OSBPL1A	oxysterol binding protein like 1A	-0.198335	-0.540894	0.144224	2.36168	-1.25986	0.224426	0.742992	-4.82509	peak_71922	Day0vsDay15	chr18	24249656	24250115	460	*	Intron	18	24196035	24271611	75577	2	114876	ENST00000585247.5	21496	ENSG00000141447
SLC9A1	solute carrier family 9 member A1	-0.198332	-0.766127	0.369463	-0.494573	-0.73036	0.474209	0.830651	-5.22161	peak_3089	Day0vsDay15	chr1	27058715	27059661	947	*	Distal Intergenic	1	27100345	27102795	2451	2	6548	ENST00000447808.1	43134	ENSG00000090020
SHISA5	shisa family member 5	-0.198331	-1.20555	0.808885	-0.102245	-0.408155	0.68707	0.965046	-5.47685	peak_110171	Day0vsDay8	chr3	48503648	48504834	1187	*	Promoter (<=1kb)	3	48467798	48504050	36253	2	51246	ENST00000619810.4	0	ENSG00000164054
CNTNAP3B	contactin associated protein family member 3B	-0.198329	-0.588838	0.192181	3.27919	-1.07003	0.299259	0.615553	-5.16795	peak_163677	Day0vsDay27	chr9	42074464	42075402	939	*	Intron	9	41938060	42129125	191066	2	728577	ENST00000617422.4	53723	ENSG00000154529
NAALADL2-AS1	NAALADL2 antisense RNA 1	-0.198326	-0.77752	0.380868	2.8677	-0.722652	0.479587	0.939035	-5.6375	peak_116152	Day0vsDay8	chr3	175618242	175619137	896	*	Intron	3	175773145	175776333	3189	2	100874245	ENST00000426315.1	157196	NA
LOC101928743	uncharacterized LOC101928743	-0.198325	-0.626786	0.230136	3.43874	-0.964017	0.347251	0.92014	-5.45341	peak_136146	Day0vsDay8	chr6	26340132	26340545	414	*	Intron	6	26324705	26331900	7196	2	101928743	ENST00000655687.1	-8232	NA
CEP85L	centrosomal protein 85 like	-0.198317	-0.577915	0.18128	2.76032	-1.12374	0.276348	0.595006	-5.11497	peak_140380	Day0vsDay27	chr6	118639210	118639783	574	*	Intron	6	118566055	118647105	81051	2	387119	ENST00000476150.5	7322	ENSG00000111860
PTK2B	protein tyrosine kinase 2 beta	-0.198311	-0.818224	0.421602	0.889875	-0.66309	0.5141	0.846309	-5.35382	peak_155803	Day0vsDay15	chr8	27387394	27387707	314	*	Intron	8	27380654	27396295	15642	1	2185	ENST00000496920.1	6740	ENSG00000120899
CAMSAP3	calmodulin regulated spectrin associated protein family member 3	-0.198311	-0.614226	0.217604	5.27271	-0.991772	0.33449	0.774622	-5.06736	peak_76278	Day0vsDay15	chr19	7590276	7591024	749	*	Distal Intergenic	19	7595863	7618304	22442	1	57662	ENST00000160298.9	-4839	ENSG00000076826
FRMD8	FERM domain containing 8	-0.1983	-0.68654	0.289939	3.68213	-0.852463	0.406652	0.707045	-5.33847	peak_28801	Day0vsDay27	chr11	65422077	65422516	440	*	Promoter (<=1kb)	11	65422774	65426457	3684	1	83786	ENST00000499732.3	-258	ENSG00000126391
VCAN	versican	-0.198299	-0.617434	0.220835	2.04812	-1.0235	0.319992	0.63535	-5.20747	peak_128892	Day0vsDay27	chr5	83306612	83307113	502	*	Intron	5	83471618	83483604	11987	1	1462	ENST00000503923.1	-164505	ENSG00000038427
PXDNL	peroxidasin like	-0.198298	-0.641349	0.244753	4.78023	-0.934166	0.362784	0.922358	-5.48211	peak_157133	Day0vsDay8	chr8	51590044	51590616	573	*	Intron	8	51319578	51409421	89844	2	137902	ENST00000522628.5	-180623	ENSG00000147485
LRRC75A	leucine rich repeat containing 75A	-0.198297	-0.655706	0.259111	5.01855	-0.90273	0.378461	0.790061	-5.13685	peak_64822	Day0vsDay15	chr17	16450288	16451301	1014	*	Promoter (1-2kb)	17	16441577	16448294	6718	2	388341	ENST00000409887.3	-1994	ENSG00000181350
LINC01779	long intergenic non-protein coding RNA 1779	-0.198295	-0.561671	0.16508	2.65783	-1.13758	0.270088	0.588998	-5.11635	peak_35502	Day0vsDay27	chr12	40224469	40225291	823	*	Promoter (<=1kb)	12	40223076	40224915	1840	2	107985190	ENST00000618127.1	0	ENSG00000225342
NACC2	NACC family member 2	-0.198289	-0.57791	0.181333	4.15621	-1.08467	0.292032	0.609024	-5.16078	peak_168377	Day0vsDay27	chr9	135992567	135993135	569	*	Distal Intergenic	9	136016291	136019480	3190	2	138151	ENST00000467669.1	26345	ENSG00000148411
LEFTY2	left-right determination factor 2	-0.198282	-0.830673	0.434108	-0.380739	-0.655194	0.519876	0.785476	-5.46276	peak_13425	Day0vsDay27	chr1	225950534	225951319	786	*	Distal Intergenic	1	225936598	225941383	4786	2	7044	ENST00000420304.6	-9151	ENSG00000143768
CACNA2D1	calcium voltage-gated channel auxiliary subunit alpha2delta 1	-0.198282	-0.635552	0.238987	5.4432	-0.954678	0.352531	0.920238	-5.46639	peak_149088	Day0vsDay8	chr7	82572248	82572708	461	*	Distal Intergenic	7	81946444	82443956	497513	2	781	ENST00000443883.2	-128292	ENSG00000153956
ADAP1	ArfGAP with dual PH domains 1	-0.198276	-0.911287	0.514734	-0.206724	-0.578599	0.568873	0.815377	-5.60763	peak_143755	Day0vsDay27	chr7	924627	925005	379	*	Promoter (1-2kb)	7	904247	923338	19092	2	11033	ENST00000488527.5	-1289	ENSG00000105963
CCDC125	coiled-coil domain containing 125	-0.198276	-0.63551	0.238958	4.10461	-0.939968	0.357351	0.921889	-5.47989	peak_128280	Day0vsDay8	chr5	69313251	69313877	627	*	Exon	5	69313638	69320580	6943	2	202243	ENST00000513172.1	6703	ENSG00000183323
CCDC188	coiled-coil domain containing 188	-0.198274	-0.750552	0.354005	3.75423	-0.747858	0.464067	0.750171	-5.41812	peak_103504	Day0vsDay27	chr22	20148909	20150039	1131	*	Promoter (<=1kb)	22	20148586	20149903	1318	2	388849	ENST00000444532.2	0	ENSG00000234409
NAGK	N-acetylglucosamine kinase	-0.198273	-0.735732	0.339186	1.29029	-0.782549	0.444321	0.934889	-5.4836	peak_85970	Day0vsDay8	chr2	71071687	71071962	276	*	Promoter (<=1kb)	2	71071791	71077605	5815	1	55577	ENST00000529236.1	0	ENSG00000124357
KRTAP4-2	keratin associated protein 4-2	-0.198272	-0.62084	0.224296	5.50012	-0.980316	0.340006	0.776295	-5.07493	peak_66788	Day0vsDay15	chr17	41174993	41175538	546	*	Promoter (2-3kb)	17	41177446	41178221	776	2	85291	ENST00000377726.3	2683	ENSG00000244537
WNT2B	Wnt family member 2B	-0.198271	-0.554545	0.158003	3.26849	-1.15436	0.263531	0.749539	-4.93563	peak_7845	Day0vsDay15	chr1	112465848	112466683	836	*	Promoter (<=1kb)	1	112466541	112521283	54743	1	7482	ENST00000256640.9	0	ENSG00000134245
GLI3	GLI family zinc finger 3	-0.198262	-0.637166	0.240643	1.94802	-0.951764	0.354019	0.664807	-5.26914	peak_146356	Day0vsDay27	chr7	42390254	42391361	1108	*	Distal Intergenic	7	42220173	42264100	43928	2	2737	ENST00000678978.1	-126154	ENSG00000106571
MKI67	marker of proliferation Ki-67	-0.198256	-0.553946	0.157434	3.68743	-1.15691	0.261935	0.748829	-4.9263	peak_23746	Day0vsDay15	chr10	128149760	128150589	830	*	Distal Intergenic	10	128096659	128126423	29765	2	4288	ENST00000368654.8	-23337	ENSG00000148773
LL22NC03-13G6.2	uncharacterized LL22NC03-13G6.2	-0.198251	-0.602711	0.206209	1.45732	-1.02201	0.319358	0.634707	-5.24532	peak_104919	Day0vsDay27	chr22	34324910	34325395	486	*	Distal Intergenic	22	34191194	34210564	19371	2	105373009	ENST00000661218.1	-114346	NA
MLPH	melanophilin	-0.198248	-0.599699	0.203202	3.57137	-1.02418	0.318853	0.769644	-5.05058	peak_94763	Day0vsDay15	chr2	237549577	237550292	716	*	Promoter (1-2kb)	2	237552027	237553811	1785	1	79083	ENST00000489967.1	-1735	ENSG00000115648
CACNA1B	calcium voltage-gated channel subunit alpha1 B	-0.19824	-0.514649	0.118168	3.32422	-1.32142	0.203681	0.738496	-4.76738	peak_168744	Day0vsDay15	chr9	138070915	138071658	744	*	Intron	9	138075869	138105778	29910	1	774	ENST00000413253.1	-4211	ENSG00000148408
SS18L1	SS18L1 subunit of BAF chromatin remodeling complex	-0.198238	-1.4148	1.01833	-1.08325	-0.337761	0.738717	0.924832	-5.3702	peak_100240	Day0vsDay15	chr20	62165315	62166095	781	*	Promoter (1-2kb)	20	62163458	62180284	16827	1	26039	ENST00000492466.2	1857	ENSG00000184402
YPEL5	yippee like 5	-0.198237	-0.612338	0.215865	6.01534	-0.99473	0.332899	0.774162	-5.06413	peak_83788	Day0vsDay15	chr2	30153190	30153690	501	*	Promoter (2-3kb)	2	30156378	30159138	2761	1	51646	ENST00000495673.1	-2688	ENSG00000119801
SNRK	SNF related kinase	-0.198235	-0.641701	0.245231	2.21496	-0.954451	0.352888	0.663877	-5.29978	peak_109686	Day0vsDay27	chr3	43320187	43320621	435	*	Intron	3	43332166	43340681	8516	1	54861	ENST00000484791.1	-11545	ENSG00000163788
UBE2L6	ubiquitin conjugating enzyme E2 L6	-0.198233	-0.605061	0.208596	4.934	-1.01275	0.324749	0.913753	-5.416	peak_28040	Day0vsDay8	chr11	57567164	57568699	1536	*	Promoter (<=1kb)	11	57551656	57568284	16629	2	9246	ENST00000340573.8	0	ENSG00000156587
CEP350	centrosomal protein 350	-0.19821	-1.51885	1.12243	-0.502189	-0.311099	0.758628	0.971976	-5.57866	peak_10796	Day0vsDay8	chr1	180116761	180117676	916	*	Exon	1	180095140	180113403	18264	1	9857	ENST00000706236.1	21621	ENSG00000135837
LINC00900	long intergenic non-protein coding RNA 900	-0.198209	-1.06045	0.664028	-1.11973	-0.47895	0.637131	0.891917	-5.3789	peak_31754	Day0vsDay15	chr11	115830640	115831426	787	*	Intron	11	115755340	115760646	5307	2	283143	ENST00000654271.1	-69994	NA
NANS	N-acetylneuraminate synthase	-0.198203	-0.594969	0.198562	5.39659	-1.0374	0.31306	0.76629	-5.02932	peak_165455	Day0vsDay15	chr9	98075335	98076420	1086	*	Promoter (<=1kb)	9	98076829	98081055	4227	1	54187	ENST00000415280.1	-409	ENSG00000095380
SUDS3	SDS3 homolog, SIN3A corepressor complex component	-0.198199	-0.623138	0.22674	5.3079	-0.971995	0.343855	0.777704	-5.08352	peak_39668	Day0vsDay15	chr12	118377958	118378204	247	*	Promoter (1-2kb)	12	118376555	118418033	41479	1	64426	ENST00000543473.2	1403	ENSG00000111707
LINC01989	long intergenic non-protein coding RNA 1989	-0.198198	-0.693228	0.296833	1.209	-0.854628	0.404679	0.705563	-5.34766	peak_66157	Day0vsDay27	chr17	34176673	34177215	543	*	Promoter (1-2kb)	17	34157181	34174964	17784	2	101927239	ENST00000583395.1	-1709	ENSG00000261156
ARHGEF7	Rho guanine nucleotide exchange factor 7	-0.198188	-0.638276	0.2419	3.37644	-0.977984	0.342899	0.655706	-5.24607	peak_45268	Day0vsDay27	chr13	111257787	111258942	1156	*	Intron	13	111241220	111292458	51239	1	8874	ENST00000478679.5	16567	ENSG00000102606
LOC102723596	uncharacterized LOC102723596	-0.198188	-0.794659	0.398284	1.78017	-0.688722	0.498134	0.941393	-5.62526	peak_107365	Day0vsDay8	chr3	5664166	5665129	964	*	Distal Intergenic	3	5962842	6124120	161279	1	102723596	ENST00000425894.1	-297713	NA
ONECUT3	one cut homeobox 3	-0.198188	-0.758831	0.362456	-0.0673858	-0.738456	0.469176	0.828328	-5.26738	peak_75306	Day0vsDay15	chr19	1753361	1753801	441	*	Promoter (<=1kb)	19	1753506	1780988	27483	1	390874	ENST00000382349.5	0	ENSG00000205922
SYNDIG1L	synapse differentiation inducing 1 like	-0.198183	-0.563241	0.166876	4.44463	-1.1514	0.265091	0.750253	-4.92866	peak_48448	Day0vsDay15	chr14	74425239	74426422	1184	*	Promoter (<=1kb)	14	74405899	74426210	20312	2	646658	ENST00000331628.8	0	ENSG00000183379
CPZ	carboxypeptidase Z	-0.198181	-0.649361	0.252998	0.953339	-0.910479	0.372351	0.787034	-5.17619	peak_118666	Day0vsDay15	chr4	8671443	8672792	1350	*	Distal Intergenic	4	8618092	8619487	1396	1	8532	ENST00000513486.1	53351	ENSG00000109625
CHD4	chromodomain helicase DNA binding protein 4	-0.19818	-0.600485	0.204125	2.87919	-1.02565	0.318301	0.769355	-5.04539	peak_34172	Day0vsDay15	chr12	6612946	6614544	1599	*	Exon	12	6570184	6608430	38247	2	1108	ENST00000643335.1	-4516	ENSG00000111642
CRCP	CGRP receptor component	-0.198177	-0.66908	0.272725	-0.157041	-0.890245	0.384527	0.689378	-5.30531	peak_147877	Day0vsDay27	chr7	66107282	66107683	402	*	Intron	7	66114604	66154568	39965	1	27297	ENST00000360415.7	-6921	ENSG00000241258
PPP2R5E	protein phosphatase 2 regulatory subunit B'epsilon	-0.198175	-0.703329	0.306979	-0.152122	-0.813172	0.424756	0.810985	-5.21862	peak_47671	Day0vsDay15	chr14	63470932	63471821	890	*	Intron	14	63384531	63453776	69246	2	5529	ENST00000556150.1	-17156	ENSG00000154001
LOC107984098	uncharacterized LOC107984098	-0.198175	-1.13835	0.742005	0.0892652	-0.436913	0.666395	0.962186	-5.52124	peak_125295	Day0vsDay8	chr5	2895949	2896763	815	*	Distal Intergenic	5	2921496	2967621	46126	1	107984098	ENST00000652017.1	-24733	NA
LOC105377724	uncharacterized LOC105377724	-0.198169	-0.933839	0.537501	-0.23856	-0.582515	0.569154	0.867752	-5.29823	peak_133316	Day0vsDay15	chr5	171667352	171668274	923	*	Distal Intergenic	5	171724575	171737519	12945	2	105377724	ENST00000650062.1	69245	ENSG00000285914
CD177	CD177 molecule	-0.198167	-0.573952	0.177618	2.50783	-1.11756	0.27818	0.596373	-5.12392	peak_79650	Day0vsDay27	chr19	43377243	43377725	483	*	Intron	19	43353715	43362372	8658	1	57126	ENST00000378012.3	23528	ENSG00000204936
RETNLB	resistin like beta	-0.198167	-0.631272	0.234938	2.70837	-0.977739	0.341194	0.654424	-5.25466	peak_112661	Day0vsDay27	chr3	108779835	108780727	893	*	Distal Intergenic	3	108755638	108757410	1773	2	84666	ENST00000295755.7	-22425	ENSG00000163515
USP25	ubiquitin specific peptidase 25	-0.198167	-0.83461	0.438276	3.24367	-0.645399	0.525284	0.945952	-5.57297	peak_101032	Day0vsDay8	chr21	15823524	15824267	744	*	Promoter (<=1kb)	21	15825010	15833379	8370	1	29761	ENST00000453553.1	-743	ENSG00000155313
SHISA6	shisa family member 6	-0.198156	-0.567634	0.171322	2.0342	-1.11167	0.278176	0.596373	-5.13846	peak_64561	Day0vsDay27	chr17	11219639	11220451	813	*	Intron	17	11241213	11564063	322851	1	388336	ENST00000441885.8	-20762	ENSG00000188803
GALK2	galactokinase 2	-0.198147	-0.664186	0.267892	5.72614	-0.881408	0.389483	0.929279	-5.53455	peak_52787	Day0vsDay8	chr15	49225025	49226190	1166	*	3' UTR	15	49239220	49319707	80488	1	2585	ENST00000561014.1	-13030	ENSG00000156958
ANTXR2	ANTXR cell adhesion molecule 2	-0.198136	-0.779545	0.383272	-0.121742	-0.706382	0.487299	0.76514	-5.53498	peak_121158	Day0vsDay27	chr4	80071868	80073898	2031	*	Promoter (<=1kb)	4	79901146	80073229	172084	2	118429	ENST00000403729.7	0	ENSG00000163297
SH2B3	SH2B adaptor protein 3	-0.198133	-0.560404	0.164139	3.49831	-1.1364	0.270533	0.752301	-4.94482	peak_39092	Day0vsDay15	chr12	111434679	111436030	1352	*	Promoter (<=1kb)	12	111434862	111449202	14341	1	10019	ENST00000538307.1	0	ENSG00000111252
ZBP1	Z-DNA binding protein 1	-0.198131	-0.587719	0.191457	4.46443	-1.05499	0.305278	0.762842	-5.01742	peak_99723	Day0vsDay15	chr20	57594286	57594617	332	*	Distal Intergenic	20	57607061	57610265	3205	2	81030	ENST00000453793.1	15648	ENSG00000124256
EDIL3-DT	EDIL3 divergent transcript	-0.19812	-1.21471	0.818471	-0.210908	-0.405963	0.689363	0.965279	-5.46779	peak_128932	Day0vsDay8	chr5	84757077	84757645	569	*	Distal Intergenic	5	84399620	84419054	19435	1	105379057	ENST00000666514.1	357457	ENSG00000250320
CMAHP	cytidine monophospho-N-acetylneuraminic acid hydroxylase, pseudogene	-0.198114	-0.579047	0.182819	4.93247	-1.07801	0.292604	0.75842	-4.99763	peak_136074	Day0vsDay15	chr6	25181977	25182359	383	*	Intron	6	25108614	25166555	57942	2	8418	ENST00000458373.6	-15422	ENSG00000293489
UQCRHL	ubiquinol-cytochrome c reductase hinge protein like	-0.198111	-1.09457	0.698352	0.0977676	-0.459169	0.651307	0.959997	-5.45609	peak_1789	Day0vsDay8	chr1	15799947	15801110	1164	*	Distal Intergenic	1	15807374	15807649	276	2	440567	ENST00000696689.1	6539	ENSG00000233954
LOC101929710	uncharacterized LOC101929710	-0.198109	-0.63809	0.241871	1.23781	-0.961977	0.349077	0.660806	-5.27631	peak_129285	Day0vsDay27	chr5	96613757	96615000	1244	*	Intron	5	96584493	96631000	46508	1	101929710	ENST00000513158.1	29264	ENSG00000251314
DAB2IP	DAB2 interacting protein	-0.198108	-0.637278	0.241062	0.853423	-0.94809	0.35472	0.665334	-5.25297	peak_166648	Day0vsDay27	chr9	121739111	121739480	370	*	Promoter (1-2kb)	9	121737151	121785530	48380	1	153090	ENST00000648444.1	1960	ENSG00000136848
IL20RB-AS1	IL20RB antisense RNA 1	-0.198103	-0.613806	0.217601	1.66783	-1.01264	0.325895	0.772082	-5.08261	peak_114543	Day0vsDay15	chr3	137325353	137326200	848	*	Distal Intergenic	3	136959125	136982196	23072	2	107986136	ENST00000462176.2	-343157	NA
KIF26B	kinesin family member 26B	-0.198101	-0.736372	0.340169	0.252299	-0.762859	0.453578	0.742485	-5.46337	peak_14764	Day0vsDay27	chr1	245590952	245592452	1501	*	Intron	1	245646092	245687314	41223	1	55083	ENST00000483253.1	-53640	ENSG00000162849
AGBL1-AS1	AGBL1 antisense RNA 1	-0.198096	-1.43303	1.03684	-0.465964	-0.33269	0.742934	0.970064	-5.52397	peak_55378	Day0vsDay8	chr15	86316344	86316885	542	*	Promoter (<=1kb)	15	86296833	86316963	20131	2	727915	ENST00000566878.2	78	ENSG00000260125
LINC02529	long intergenic non-protein coding RNA 2529	-0.198096	-0.735743	0.339552	0.124553	-0.766246	0.452777	0.821486	-5.21913	peak_142405	Day0vsDay15	chr6	159441809	159442490	682	*	Distal Intergenic	6	159387004	159396443	9440	1	102724053	ENST00000654094.1	54805	ENSG00000234777
ANKRD42-DT	ANKRD42 divergent transcript	-0.198094	-0.713452	0.317264	6.16766	-0.796745	0.434038	0.934819	-5.60065	peak_30359	Day0vsDay8	chr11	83193304	83194946	1643	*	Promoter (<=1kb)	11	83184491	83193642	9152	2	100506282	ENST00000602381.2	0	ENSG00000247137
CD164L2	CD164 molecule like 2	-0.198092	-0.638149	0.241966	0.411755	-0.944529	0.357034	0.781817	-5.10572	peak_3126	Day0vsDay15	chr1	27381680	27382597	918	*	Promoter (<=1kb)	1	27379176	27383303	4128	2	388611	ENST00000374027.7	706	ENSG00000174950
NACC1	nucleus accumbens associated 1	-0.198089	-0.80969	0.413512	0.194288	-0.671352	0.508923	0.844561	-5.31312	peak_76974	Day0vsDay15	chr19	13116270	13117547	1278	*	Promoter (<=1kb)	19	13116862	13141126	24265	1	112939	ENST00000586171.3	0	ENSG00000160877
SLC24A3-AS1	SLC24A3 antisense RNA 1	-0.198088	-0.625906	0.22973	2.42738	-0.964062	0.347825	0.659842	-5.2723	peak_96645	Day0vsDay27	chr20	19510842	19511386	545	*	Intron	20	19242302	19284596	42295	2	100130264	ENST00000319682.2	-226246	ENSG00000179447
FARP2	FERM, ARH/RhoGEF and pleckstrin domain protein 2	-0.198085	-0.643944	0.247773	4.33701	-0.925913	0.366594	0.922649	-5.48751	peak_95398	Day0vsDay8	chr2	241461259	241461992	734	*	Promoter (<=1kb)	2	241462532	241463525	994	1	9855	ENST00000473510.1	-540	ENSG00000006607
ITGB2	integrin subunit beta 2	-0.198085	-0.69382	0.297651	2.94611	-0.828244	0.416349	0.932131	-5.54645	peak_102690	Day0vsDay8	chr21	44886021	44886360	340	*	Promoter (2-3kb)	21	44886333	44889131	2799	2	3689	ENST00000479202.5	2771	ENSG00000160255
OR4N2	olfactory receptor family 4 subfamily N member 2	-0.198083	-0.841717	0.445551	-0.623777	-0.64033	0.528548	0.790973	-5.58362	peak_45890	Day0vsDay27	chr14	19833870	19835338	1469	*	Distal Intergenic	14	19821935	19830253	8319	1	390429	ENST00000641240.1	11935	ENSG00000176294
ANK2	ankyrin 2	-0.198077	-0.914708	0.518553	-0.165207	-0.576951	0.570393	0.868285	-5.38858	peak_122131	Day0vsDay15	chr4	112775571	112776220	650	*	Distal Intergenic	4	112818032	113383725	565694	1	287	ENST00000672356.1	-41812	ENSG00000145362
LOC105370660	uncharacterized LOC105370660	-0.198077	-0.710955	0.314801	2.84578	-0.800529	0.431889	0.934819	-5.60033	peak_49996	Day0vsDay8	chr14	99347004	99347869	866	*	Distal Intergenic	14	99284624	99287369	2746	2	105370660	ENST00000692131.2	-59635	NA
LOC105373416	uncharacterized LOC105373416	-0.198076	-0.745131	0.34898	0.318303	-0.755224	0.458448	0.746138	-5.44793	peak_82282	Day0vsDay27	chr2	9149213	9150019	807	*	Distal Intergenic	2	9110494	9116893	6400	1	105373416	ENST00000655626.1	38719	NA
B4GALNT4	beta-1,4-N-acetyl-galactosaminyltransferase 4	-0.198066	-0.733757	0.337626	1.83471	-0.79243	0.438779	0.934819	-5.46374	peak_24774	Day0vsDay8	chr11	349918	351318	1401	*	Distal Intergenic	11	369499	382117	12619	1	338707	ENST00000329962.11	-18181	ENSG00000182272
TNFRSF1A	TNF receptor superfamily member 1A	-0.198062	-0.571081	0.174958	1.85484	-1.10059	0.282867	0.755959	-4.99438	peak_34127	Day0vsDay15	chr12	6337946	6338140	195	*	Intron	12	6328791	6341848	13058	2	7132	ENST00000366159.9	3708	ENSG00000067182
MEGF11	multiple EGF like domains 11	-0.198061	-0.718052	0.321929	5.73125	-0.789516	0.438163	0.934819	-5.60708	peak_53736	Day0vsDay8	chr15	66191279	66191843	565	*	Intron	15	65895296	66253737	358442	2	84465	ENST00000288745.7	61894	ENSG00000157890
TMEM51-AS1	TMEM51 antisense RNA 1	-0.198059	-0.835005	0.438886	0.154512	-0.646763	0.5246	0.788578	-5.54177	peak_1680	Day0vsDay27	chr1	15094102	15095210	1109	*	Exon	1	15111869	15152458	40590	2	200197	ENST00000404665.4	57248	ENSG00000175147
LOC401324	uncharacterized LOC401324	-0.198054	-0.54722	0.151113	4.43655	-1.17573	0.252159	0.746879	-4.90902	peak_145921	Day0vsDay15	chr7	35386206	35386875	670	*	Distal Intergenic	7	35313838	35377071	63234	1	401324	ENST00000656715.1	72368	NA
MIR6507	microRNA 6507	-0.198048	-0.537907	0.14181	0.717261	-1.25088	0.226833	0.74346	-4.81761	peak_21368	Day0vsDay15	chr10	99005867	99007642	1776	*	Intron	10	98924499	98924568	70	2	102465253	ENST00000613630.1	-81299	ENSG00000274056
VSIR	V-set immunoregulatory receptor	-0.198043	-0.656627	0.260542	3.3063	-0.913812	0.372883	0.679998	-5.31829	peak_19465	Day0vsDay27	chr10	71760701	71762125	1425	*	Promoter (<=1kb)	10	71760482	71761944	1463	2	64115	ENST00000481568.2	0	ENSG00000107738
DOK7	docking protein 7	-0.19804	-0.616896	0.220816	0.397779	-0.980045	0.337625	0.651493	-5.28494	peak_117992	Day0vsDay27	chr4	3497654	3498345	692	*	Intron	4	3485349	3492885	7537	1	285489	ENST00000513995.1	12305	ENSG00000175920
TMEM163	transmembrane protein 163	-0.19804	-0.556333	0.160254	0.944453	-1.15365	0.261562	0.580351	-5.11837	peak_90072	Day0vsDay27	chr2	134744893	134745339	447	*	Intron	2	134455759	134719000	263242	2	81615	ENST00000281924.6	-25893	ENSG00000152128
LINC01419	long intergenic non-protein coding RNA 1419	-0.198027	-1.28737	0.891316	0.0948329	-0.380476	0.708076	0.966834	-5.52655	peak_158503	Day0vsDay8	chr8	83207774	83208887	1114	*	Distal Intergenic	8	83403758	83408900	5143	1	103352670	ENST00000522365.1	-194871	ENSG00000253898
MAP2K5	mitogen-activated protein kinase kinase 5	-0.198027	-0.677184	0.28113	-0.458661	-0.856652	0.400791	0.70217	-5.36353	peak_53884	Day0vsDay27	chr15	67557110	67557459	350	*	Intron	15	67563300	67641489	78190	1	5607	ENST00000439036.5	-5841	ENSG00000137764
RUNX3	RUNX family transcription factor 3	-0.19802	-0.618039	0.221999	5.89374	-0.981516	0.339273	0.775856	-5.07459	peak_2810	Day0vsDay15	chr1	24929026	24930916	1891	*	Promoter (<=1kb)	1	24899511	24930276	30766	2	864	ENST00000308873.11	0	ENSG00000020633
CYTH1	cytohesin 1	-0.198019	-0.539123	0.143085	2.50014	-1.20331	0.241534	0.743991	-4.89074	peak_69926	Day0vsDay15	chr17	78729709	78731221	1513	*	Promoter (1-2kb)	17	78700331	78727965	27635	2	9267	ENST00000586043.5	-1744	ENSG00000108669
ZC3H6	zinc finger CCCH-type containing 6	-0.198017	-0.626619	0.230585	5.01576	-0.979987	0.340816	0.65408	-5.24628	peak_88523	Day0vsDay27	chr2	112275071	112276412	1342	*	Promoter (<=1kb)	2	112275597	112340059	64463	1	376940	ENST00000409871.6	0	ENSG00000188177
SLC25A15	solute carrier family 25 member 15	-0.198016	-0.679213	0.283181	4.50816	-0.852973	0.402784	0.931144	-5.56186	peak_42525	Day0vsDay8	chr13	40798192	40799424	1233	*	Exon	13	40793158	40807426	14269	1	10166	ENST00000470509.1	5034	ENSG00000102743
TBC1D30	TBC1 domain family member 30	-0.198016	-0.71645	0.320418	3.12006	-0.809595	0.428609	0.812587	-5.21346	peak_36925	Day0vsDay15	chr12	64780250	64782041	1792	*	Promoter (<=1kb)	12	64780516	64881032	100517	1	23329	ENST00000542120.6	0	ENSG00000111490
CSNK2A2	casein kinase 2 alpha 2	-0.198015	-0.646881	0.250851	4.48897	-0.915153	0.37235	0.679677	-5.30722	peak_60606	Day0vsDay27	chr16	58155901	58156352	452	*	Intron	16	58157940	58169126	11187	2	1459	ENST00000676463.1	12774	ENSG00000070770
C5AR1	complement C5a receptor 1	-0.197999	-0.619228	0.223229	4.13937	-0.974323	0.340395	0.776385	-5.08922	peak_80137	Day0vsDay15	chr19	47305341	47305809	469	*	Intron	19	47309861	47322066	12206	1	728	ENST00000355085.4	-4052	ENSG00000197405
MPPED2-AS1	MPPED2 antisense RNA 1	-0.197998	-1.14927	0.75327	0.763264	-0.438213	0.666166	0.962168	-5.61878	peak_26818	Day0vsDay8	chr11	30584037	30584974	938	*	Promoter (<=1kb)	11	30584112	30627325	43214	1	105376609	ENST00000692592.2	0	ENSG00000254489
CPT1A	carnitine palmitoyltransferase 1A	-0.197995	-0.933017	0.537027	0.252398	-0.558356	0.58219	0.822816	-5.56555	peak_29205	Day0vsDay27	chr11	68798068	68798923	856	*	Promoter (<=1kb)	11	68785744	68799268	13525	2	1374	ENST00000538994.1	345	ENSG00000110090
PRM2	protamine 2	-0.197989	-0.664111	0.268134	2.57791	-0.913242	0.3733	0.787607	-5.13984	peak_57677	Day0vsDay15	chr16	11275919	11276910	992	*	Promoter (<=1kb)	16	11275639	11276480	842	2	5620	ENST00000241808.9	0	ENSG00000122304
CHD4	chromodomain helicase DNA binding protein 4	-0.197986	-0.626332	0.230359	2.87919	-0.96235	0.348234	0.660149	-5.268	peak_34172	Day0vsDay27	chr12	6612946	6614544	1599	*	Exon	12	6570184	6608430	38247	2	1108	ENST00000643335.1	-4516	ENSG00000111642
LOC388242	SAGA complex associated factor 29 pseudogene	-0.197986	-0.839868	0.443897	1.70717	-0.650917	0.523156	0.945642	-5.55198	peak_59180	Day0vsDay8	chr16	29470616	29471083	468	*	Promoter (2-3kb)	16	29464967	29467833	2867	2	388242	ENST00000549950.5	-2783	ENSG00000290678
ARHGAP45	Rho GTPase activating protein 45	-0.197982	-0.666092	0.270128	4.38177	-0.918771	0.371117	0.924386	-5.50125	peak_75150	Day0vsDay8	chr19	1069056	1069621	566	*	Promoter (1-2kb)	19	1067498	1086628	19131	1	23526	ENST00000586866.5	1558	ENSG00000180448
PHYHD1	phytanoyl-CoA dioxygenase domain containing 1	-0.197981	-0.592754	0.196792	5.01756	-1.04116	0.311529	0.765722	-5.02754	peak_167333	Day0vsDay15	chr9	128927449	128928416	968	*	Promoter (<=1kb)	9	128927046	128940709	13664	1	254295	ENST00000424503.1	403	ENSG00000175287
ALDH18A1	aldehyde dehydrogenase 18 family member A1	-0.197977	-0.615778	0.219823	5.37945	-0.985794	0.337157	0.775486	-5.07184	peak_21074	Day0vsDay15	chr10	95655846	95657089	1244	*	Promoter (<=1kb)	10	95637093	95656609	19517	2	5832	ENST00000483788.1	0	ENSG00000059573
RIMS1	regulating synaptic membrane exocytosis 1	-0.197976	-0.576747	0.180795	3.10543	-1.10327	0.285972	0.756527	-4.97955	peak_138739	Day0vsDay15	chr6	71938122	71938838	717	*	Intron	6	71887024	72403143	516120	1	22999	ENST00000264839.11	51098	ENSG00000079841
TLNRD1	talin rod domain containing 1	-0.197974	-0.59661	0.200661	3.9656	-1.08056	0.295325	0.611736	-5.15014	peak_55022	Day0vsDay27	chr15	80999725	81000386	662	*	Promoter (<=1kb)	15	81000923	81005788	4866	1	59274	ENST00000267984.4	-537	ENSG00000140406
AOC2	amine oxidase copper containing 2	-0.197972	-0.679601	0.283658	4.66633	-0.85306	0.404409	0.931238	-5.55647	peak_67006	Day0vsDay8	chr17	42845851	42846604	754	*	Promoter (1-2kb)	17	42844601	42850704	6104	1	314	ENST00000452774.2	1250	ENSG00000131480
TAFA5	TAFA chemokine like family member 5	-0.197967	-0.869831	0.473897	-0.452266	-0.61661	0.544727	0.857964	-5.34922	peak_106782	Day0vsDay15	chr22	48676219	48676789	571	*	Intron	22	48693247	48750408	57162	1	25817	ENST00000406880.1	-16458	ENSG00000219438
DISC1	DISC1 scaffold protein	-0.197964	-0.620323	0.224395	3.86433	-0.975457	0.342204	0.919932	-5.43373	peak_13972	Day0vsDay8	chr1	231626048	231627961	1914	*	Promoter (<=1kb)	1	231626790	232041272	414483	1	27185	ENST00000439617.8	0	ENSG00000162946
CNNM2	cyclin and CBS domain divalent metal cation transport mediator 2	-0.197963	-0.651135	0.255208	6.76496	-0.906461	0.376511	0.789212	-5.1342	peak_21731	Day0vsDay15	chr10	102917476	102919044	1569	*	Promoter (<=1kb)	10	102918294	103090222	171929	1	54805	ENST00000369878.9	0	ENSG00000148842
POTEM	POTE ankyrin domain family member M	-0.197954	-0.822835	0.426927	0.646019	-0.681689	0.504268	0.775476	-5.46814	peak_45800	Day0vsDay27	chr14	18933270	18933723	454	*	Intron	14	18967434	18998903	31470	1	641455	ENST00000552966.5	-33711	ENSG00000222036
NUFIP2	nuclear FMR1 interacting protein 2	-0.197953	-0.850699	0.454793	0.193999	-0.630492	0.5358	0.947316	-5.39029	peak_65826	Day0vsDay8	chr17	29279520	29279861	342	*	Intron	17	29264399	29294115	29717	2	57532	ENST00000579665.1	14254	ENSG00000108256
MAP3K14	mitogen-activated protein kinase kinase kinase 14	-0.197952	-0.596303	0.200398	2.02993	-1.03552	0.313324	0.62868	-5.21539	peak_67270	Day0vsDay27	chr17	45329274	45330246	973	*	Distal Intergenic	17	45264636	45317029	52394	2	9020	ENST00000617331.3	-12245	ENSG00000006062
DMRT1	doublesex and mab-3 related transcription factor 1	-0.197951	-0.681966	0.286064	2.62896	-0.847728	0.405637	0.70616	-5.38019	peak_161959	Day0vsDay27	chr9	841282	842219	938	*	Promoter (<=1kb)	9	841690	894985	53296	1	1761	ENST00000564322.1	0	ENSG00000137090
SIGLEC14	sialic acid binding Ig like lectin 14	-0.197945	-0.61185	0.215961	4.16615	-0.991289	0.332228	0.646405	-5.24821	peak_80780	Day0vsDay27	chr19	51651316	51651857	542	*	Distal Intergenic	19	51639478	51646825	7348	2	100049587	ENST00000360844.7	-4491	ENSG00000254415
MLXIPL	MLX interacting protein like	-0.197942	-1.00891	0.613021	0.467782	-0.513505	0.613614	0.955121	-5.51304	peak_148468	Day0vsDay8	chr7	73615130	73615769	640	*	Intron	7	73599592	73607120	7529	2	51085	ENST00000488212.1	-8010	ENSG00000009950
LOC101928417	uncharacterized LOC101928417	-0.197942	-0.674225	0.278342	5.89484	-0.868134	0.396694	0.698924	-5.34091	peak_62125	Day0vsDay27	chr16	83113396	83113669	274	*	Intron	16	82953230	82990298	37069	2	101928417	ENST00000565238.1	-123098	ENSG00000260832
LOC101929174	uncharacterized LOC101929174	-0.197941	-0.649893	0.25401	4.92762	-0.911562	0.373876	0.924813	-5.50822	peak_30551	Day0vsDay8	chr11	88337248	88338216	969	*	Promoter (<=1kb)	11	88337839	88428192	90354	1	101929174	ENST00000701412.1	0	ENSG00000288018
LOC286083	uncharacterized LOC286083	-0.19794	-0.666598	0.270718	3.95619	-0.885084	0.388938	0.794599	-5.1556	peak_154087	Day0vsDay15	chr8	1387108	1388013	906	*	Intron	8	1296034	1302607	6574	2	286083	ENST00000617093.1	-84501	ENSG00000275427
ELF3	E74 like ETS transcription factor 3	-0.197934	-0.698615	0.302746	-0.226455	-0.828301	0.417338	0.715393	-5.38709	peak_11881	Day0vsDay27	chr1	202056834	202057577	744	*	Distal Intergenic	1	202013778	202015794	2017	1	1999	ENST00000475698.1	43056	ENSG00000163435
TWIST2	twist family bHLH transcription factor 2	-0.197933	-0.73796	0.342095	1.79266	-0.765366	0.453834	0.822032	-5.25921	peak_94974	Day0vsDay15	chr2	238791363	238791793	431	*	Distal Intergenic	2	238848032	238887252	39221	1	117581	ENST00000448943.2	-56239	ENSG00000233608
TCF7	transcription factor 7	-0.197929	-1.26683	0.870967	-0.032862	-0.383823	0.704761	0.966066	-5.49566	peak_130837	Day0vsDay8	chr5	134115398	134115914	517	*	Promoter (<=1kb)	5	134115563	134142304	26742	1	6932	ENST00000517851.5	0	ENSG00000081059
SPEN-AS1	SPEN antisense RNA 1	-0.197921	-0.714437	0.318595	1.92996	-0.794266	0.43545	0.934819	-5.56273	peak_1796	Day0vsDay8	chr1	15849334	15849606	273	*	Promoter (1-2kb)	1	15834474	15848147	13674	2	729614	ENST00000317122.2	-1187	ENSG00000179743
LINC01803	long intergenic non-protein coding RNA 1803	-0.197921	-0.572065	0.176224	2.9762	-1.10441	0.283326	0.755959	-4.98002	peak_93515	Day0vsDay15	chr2	219894740	219895138	399	*	Distal Intergenic	2	219903900	219904923	1024	2	105373889	ENST00000438659.2	9785	NA
SCAMP3	secretory carrier membrane protein 3	-0.19792	-0.569019	0.17318	5.01271	-1.11729	0.278798	0.755089	-4.95825	peak_9300	Day0vsDay15	chr1	155261654	155262804	1151	*	Promoter (<=1kb)	1	155255979	155262314	6336	2	10067	ENST00000478737.6	0	ENSG00000116521
PNPLA5	patatin like phospholipase domain containing 5	-0.197916	-0.735532	0.339701	-0.27505	-0.76307	0.453455	0.742351	-5.49491	peak_106120	Day0vsDay27	chr22	43891604	43891915	312	*	Promoter (<=1kb)	22	43884213	43891995	7783	2	150379	ENST00000438734.1	80	ENSG00000100341
SLC26A7	solute carrier family 26 member 7	-0.197911	-0.778401	0.382579	-0.54845	-0.706694	0.487109	0.835946	-5.30249	peak_158742	Day0vsDay15	chr8	91504375	91504974	600	*	Distal Intergenic	8	91357248	91393836	36589	1	115111	ENST00000517930.1	147127	ENSG00000147606
LOC105375587	uncharacterized LOC105375587	-0.197902	-0.605074	0.209269	5.08572	-1.00809	0.327598	0.772575	-5.05594	peak_153237	Day0vsDay15	chr7	155226144	155227010	867	*	Distal Intergenic	7	155238269	155252475	14207	2	105375587	ENST00000702445.1	25465	ENSG00000290007
TWF2-DT	TWF2 divergent transcript	-0.197902	-0.589825	0.194021	3.00433	-1.06003	0.303887	0.762465	-5.03055	peak_110544	Day0vsDay15	chr3	52238494	52239886	1393	*	Promoter (<=1kb)	3	52239256	52241104	1849	1	101929054	ENST00000464958.2	0	ENSG00000243224
FAM138E	family with sequence similarity 138 member E	-0.1979	-1.3913	0.995502	0.0667625	-0.343729	0.734284	0.969541	-5.47319	peak_56473	Day0vsDay8	chr15	101949592	101950088	497	*	Distal Intergenic	15	101954885	101956412	1528	1	100124412	ENST00000507796.3	-4797	ENSG00000248893
ZWINT	ZW10 interacting kinetochore protein	-0.197899	-0.951778	0.55598	-0.309307	-0.56348	0.580479	0.822121	-5.52707	peak_18658	Day0vsDay27	chr10	56090875	56092133	1259	*	Distal Intergenic	10	56357816	56359731	1916	2	11130	ENST00000460654.5	267598	ENSG00000122952
CASTOR2	cytosolic arginine sensor for mTORC1 subunit 2	-0.197893	-0.605165	0.209379	2.37142	-1.00914	0.325513	0.640326	-5.24147	peak_148678	Day0vsDay27	chr7	74971294	74972024	731	*	Intron	7	74964705	75031528	66824	1	729438	ENST00000616305.2	6589	ENSG00000274070
CDH8	cadherin 8	-0.197889	-0.574161	0.178384	4.82562	-1.12069	0.277395	0.75436	-4.95735	peak_60700	Day0vsDay15	chr16	61149053	61150463	1411	*	Distal Intergenic	16	61655560	61714058	58499	2	1006	ENST00000583483.1	563595	ENSG00000150394
MRPL20-AS1	MRPL20 antisense RNA 1	-0.197888	-0.624109	0.228333	6.17611	-0.96643	0.34689	0.778474	-5.08682	peak_115	Day0vsDay15	chr1	1398966	1400245	1280	*	Promoter (<=1kb)	1	1399515	1402046	2532	1	148413	ENST00000444362.3	0	ENSG00000224870
LINC02472	long intergenic non-protein coding RNA 2472	-0.197887	-0.564002	0.168227	1.7315	-1.13653	0.27024	0.752301	-4.96683	peak_119462	Day0vsDay15	chr4	29216491	29217149	659	*	Promoter (2-3kb)	4	29214398	29221162	6765	1	105374561	ENST00000512268.1	2093	ENSG00000248338
HKDC1	hexokinase domain containing 1	-0.197886	-0.577428	0.181656	4.38664	-1.10201	0.285575	0.756527	-4.97335	peak_19132	Day0vsDay15	chr10	69222111	69223106	996	*	Promoter (1-2kb)	10	69220332	69267552	47221	1	80201	ENST00000354624.6	1779	ENSG00000156510
LINC00642	long intergenic non-protein coding RNA 642	-0.197865	-1.07091	0.675181	1.13281	-0.471637	0.642224	0.958685	-5.61195	peak_49141	Day0vsDay8	chr14	90495346	90495747	402	*	Distal Intergenic	14	90457275	90458904	1630	1	400238	ENST00000656418.1	38071	ENSG00000233208
LINC00407	long intergenic non-protein coding RNA 407	-0.197862	-0.540462	0.144739	1.90757	-1.1971	0.243895	0.56224	-5.06646	peak_42734	Day0vsDay27	chr13	44685639	44686202	564	*	Intron	13	44651812	44701016	49205	1	106144541	ENST00000426509.1	33827	NA
ADRB3	adrenoceptor beta 3	-0.197855	-0.680867	0.285157	3.62467	-0.849076	0.404903	0.931238	-5.55555	peak_156340	Day0vsDay8	chr8	37996116	37996768	653	*	Distal Intergenic	8	37962990	37966599	3610	2	155	ENST00000345060.5	-29517	ENSG00000188778
LINC00877	long intergenic non-protein coding RNA 877	-0.197854	-0.660445	0.264736	4.91464	-0.897384	0.381237	0.686979	-5.3161	peak_111581	Day0vsDay27	chr3	71995318	71995759	442	*	Intron	3	72035756	72037530	1775	2	285286	ENST00000660632.1	41771	ENSG00000241163
MBP	myelin basic protein	-0.197848	-1.26372	0.868021	-0.177672	-0.384755	0.70408	0.965883	-5.50124	peak_74497	Day0vsDay8	chr18	77023135	77023491	357	*	Intron	18	76989979	77017778	27800	2	4155	ENST00000498683.2	-5357	ENSG00000197971
RNF32-DT	RNF32 divergent transcript	-0.197846	-0.541053	0.145361	4.68583	-1.19824	0.246915	0.565485	-5.04443	peak_153456	Day0vsDay27	chr7	156606736	156608105	1370	*	Promoter (<=1kb)	7	156605132	156605744	613	2	100506380	ENST00000440711.1	-992	ENSG00000182648
LRRIQ3	leucine rich repeats and IQ motif containing 3	-0.197825	-0.762461	0.36681	-0.00930718	-0.726225	0.475289	0.756906	-5.51561	peak_6215	Day0vsDay27	chr1	74128921	74130521	1601	*	Intron	1	74083793	74155849	72057	2	127255	ENST00000468759.1	25328	ENSG00000162620
TOB1	transducer of ERBB2, 1	-0.197825	-0.537501	0.141852	2.85959	-1.21137	0.240861	0.743991	-4.88919	peak_67926	Day0vsDay15	chr17	50871410	50871673	264	*	Intron	17	50862980	50867978	4999	2	10140	ENST00000268957.3	-3432	ENSG00000141232
OR1J2	olfactory receptor family 1 subfamily J member 2	-0.197824	-0.962561	0.566913	-0.640485	-0.541134	0.594413	0.877112	-5.3747	peak_166703	Day0vsDay15	chr9	122463658	122464055	398	*	Intron	9	122471358	122475817	4460	1	26740	ENST00000412262.2	-7303	ENSG00000197233
MELK	maternal embryonic leucine zipper kinase	-0.197823	-0.707828	0.312183	1.38881	-0.805202	0.429655	0.934738	-5.50329	peak_163356	Day0vsDay8	chr9	36602811	36603697	887	*	Intron	9	36630007	36633200	3194	1	9833	ENST00000480021.1	-26310	ENSG00000165304
SLC4A1AP	solute carrier family 4 member 1 adaptor protein	-0.19781	-0.58886	0.19324	5.04576	-1.05122	0.306848	0.763663	-5.01786	peak_83613	Day0vsDay15	chr2	27684897	27685571	675	*	3' UTR	2	27691558	27694973	3416	1	22950	ENST00000492196.1	-5987	ENSG00000163798
DPYSL2	dihydropyrimidinase like 2	-0.197808	-0.538481	0.142864	2.86145	-1.20355	0.241442	0.743991	-4.89464	peak_155750	Day0vsDay15	chr8	26659651	26660185	535	*	Distal Intergenic	8	26637530	26643522	5993	1	1808	ENST00000474808.1	22121	ENSG00000092964
JAG2	jagged canonical Notch ligand 2	-0.197806	-0.611846	0.216234	1.85903	-0.990274	0.332712	0.774067	-5.08917	peak_50785	Day0vsDay15	chr14	105138210	105139003	794	*	Distal Intergenic	14	105141755	105147358	5604	2	3714	ENST00000546616.1	8355	ENSG00000184916
LOC105372637	uncharacterized LOC105372637	-0.197803	-0.590963	0.195357	6.1081	-1.0476	0.308661	0.764624	-5.01941	peak_98901	Day0vsDay15	chr20	47903644	47904232	589	*	Distal Intergenic	20	47950797	47953399	2603	1	105372637	ENST00000666669.1	-46565	NA
NSG2	neuronal vesicle trafficking associated 2	-0.197797	-0.57417	0.178576	5.63339	-1.08933	0.287694	0.757212	-4.98501	peak_133635	Day0vsDay15	chr5	174144761	174145299	539	*	Intron	5	174091205	174108346	17142	1	51617	ENST00000521146.1	53556	ENSG00000170091
IFITM1	interferon induced transmembrane protein 1	-0.197796	-0.604001	0.208409	1.7126	-1.0267	0.317633	0.76885	-5.04269	peak_24766	Day0vsDay15	chr11	316396	316642	247	*	Promoter (1-2kb)	11	314418	314962	545	1	8519	ENST00000525554.1	1978	ENSG00000185885
TBC1D10C	TBC1 domain family member 10C	-0.197791	-0.610074	0.214491	4.46116	-1.01034	0.326212	0.641071	-5.22022	peak_29061	Day0vsDay27	chr11	67408826	67409869	1044	*	Promoter (<=1kb)	11	67408867	67410089	1223	1	374403	ENST00000524662.1	0	ENSG00000175463
LOC124900317	uncharacterized LOC124900317	-0.19779	-0.57437	0.178789	3.74915	-1.11493	0.279938	0.597963	-5.12282	peak_33960	Day0vsDay27	chr12	4153225	4154125	901	*	Distal Intergenic	12	4110028	4118132	8105	2	124900317	ENST00000393388.3	-35093	NA
MFSD1	major facilitator superfamily domain containing 1	-0.197788	-0.712651	0.317074	1.63901	-0.799327	0.433601	0.934819	-5.53018	peak_115548	Day0vsDay8	chr3	158791163	158791691	529	*	Intron	3	158801926	158829718	27793	1	64747	ENST00000392813.8	-10235	ENSG00000118855
LINC01340	long intergenic non-protein coding RNA 1340	-0.197786	-0.795246	0.399675	5.15972	-0.693533	0.496898	0.941393	-5.67278	peak_129347	Day0vsDay8	chr5	97470956	97472428	1473	*	Distal Intergenic	5	97504663	97532414	27752	1	102546227	ENST00000657058.1	-32235	ENSG00000250331
FES	FES proto-oncogene, tyrosine kinase	-0.197781	-0.744926	0.349365	3.29772	-0.771974	0.450257	0.935967	-5.58925	peak_55752	Day0vsDay8	chr15	90889280	90890377	1098	*	Promoter (<=1kb)	15	90889550	90891022	1473	1	2242	ENST00000448367.5	0	ENSG00000182511
DPF1	double PHD fingers 1	-0.197772	-0.769558	0.374014	2.60133	-0.72167	0.479789	0.939035	-5.516	peak_79013	Day0vsDay8	chr19	38226253	38226804	552	*	Promoter (1-2kb)	19	38219029	38228693	9665	2	8193	ENST00000586624.1	1889	ENSG00000011332
KIAA0586	KIAA0586	-0.197772	-0.717178	0.321634	5.35773	-0.78925	0.438315	0.934819	-5.60791	peak_47431	Day0vsDay8	chr14	58501221	58501541	321	*	Intron	14	58508571	58521200	12630	1	9786	ENST00000557392.1	-7030	ENSG00000100578
KATNIP	katanin interacting protein	-0.197765	-0.568631	0.173101	4.76546	-1.10533	0.280855	0.755583	-4.97304	peak_58946	Day0vsDay15	chr16	27549457	27550511	1055	*	Promoter (<=1kb)	16	27550133	27574295	24163	1	23247	ENST00000566023.1	0	ENSG00000047578
TMEM222	transmembrane protein 222	-0.197765	-0.558411	0.162881	2.84222	-1.147	0.266524	0.584957	-5.10344	peak_3118	Day0vsDay27	chr1	27332643	27333370	728	*	Promoter (<=1kb)	1	27333463	27336399	2937	1	84065	ENST00000470223.1	-93	ENSG00000186501
PLA2G4F	phospholipase A2 group IVF	-0.197761	-0.745037	0.349514	2.05502	-0.775124	0.44829	0.935689	-5.55794	peak_52484	Day0vsDay8	chr15	42153879	42154490	612	*	Promoter (2-3kb)	15	42150665	42156609	5945	2	255189	ENST00000561627.5	2119	ENSG00000168907
MAD2L2	mitotic arrest deficient 2 like 2	-0.19776	-0.801945	0.406425	-0.271443	-0.67947	0.504482	0.84261	-5.27058	peak_1397	Day0vsDay15	chr1	11704305	11705064	760	*	Intron	1	11675147	11691811	16665	2	10459	ENST00000697274.1	-12494	ENSG00000116670
YPEL5	yippee like 5	-0.197758	-0.600127	0.204611	5.31734	-1.0202	0.320812	0.770563	-5.04425	peak_83792	Day0vsDay15	chr2	30157647	30158095	449	*	Promoter (1-2kb)	2	30156378	30159138	2761	1	51646	ENST00000495673.1	1269	ENSG00000119801
ACSM5	acyl-CoA synthetase medium chain family member 5	-0.197752	-0.598561	0.203058	5.3068	-1.02961	0.316889	0.768481	-5.03446	peak_58447	Day0vsDay15	chr16	20420924	20421471	548	*	Promoter (<=1kb)	16	20421056	20431059	10004	1	54988	ENST00000570305.5	0	ENSG00000183549
CHRNA9	cholinergic receptor nicotinic alpha 9 subunit	-0.19775	-0.715506	0.320007	4.83744	-0.795847	0.436801	0.934819	-5.60462	peak_119886	Day0vsDay8	chr4	40364147	40364491	345	*	Distal Intergenic	4	40349587	40354094	4508	1	55584	ENST00000509518.1	14560	ENSG00000174343
NUP133-DT	NUP133 divergent transcript	-0.197748	-0.756135	0.360638	5.01871	-0.735456	0.471412	0.937088	-5.64455	peak_13796	Day0vsDay8	chr1	229507706	229508823	1118	*	Promoter (<=1kb)	1	229508369	229514272	5904	1	101927478	ENST00000417605.2	0	NA
VCAM1	vascular cell adhesion molecule 1	-0.197744	-0.649965	0.254477	4.61554	-0.921578	0.369372	0.786275	-5.12059	peak_7219	Day0vsDay15	chr1	100712463	100713990	1528	*	Distal Intergenic	1	100719742	100738613	18872	1	7412	ENST00000370119.8	-5752	ENSG00000162692
LOC124900371	small nucleolar RNA SNORD11	-0.197742	-0.670498	0.275013	5.76592	-0.867709	0.39703	0.930682	-5.5452	peak_52719	Day0vsDay8	chr15	46289485	46290474	990	*	Distal Intergenic	15	46351662	46351746	85	2	124900371	ENST00000459482.1	61272	ENSG00000238819
LOC105375509	uncharacterized LOC105375509	-0.197732	-1.07451	0.679046	-0.00126917	-0.46746	0.644727	0.894512	-5.34383	peak_151317	Day0vsDay15	chr7	130957224	130957424	201	*	Intron	7	130791264	130941584	150321	2	105375509	ENST00000702906.1	-15640	NA
PHACTR2	phosphatase and actin regulator 2	-0.197731	-0.580104	0.184643	4.36714	-1.07254	0.297653	0.760757	-5.00328	peak_141422	Day0vsDay15	chr6	143544264	143544724	461	*	Intron	6	143536845	143824164	287320	1	9749	ENST00000367584.8	7419	ENSG00000112419
LOC105370504	uncharacterized LOC105370504	-0.197718	-1.16869	0.773257	0.187835	-0.42341	0.676692	0.964021	-5.47286	peak_47218	Day0vsDay8	chr14	53612000	53612423	424	*	Intron	14	53510723	53526764	16042	1	105370504	ENST00000669401.1	101277	NA
GP5	glycoprotein V platelet	-0.197715	-0.717765	0.322334	1.84722	-0.805368	0.430852	0.934819	-5.46469	peak_117062	Day0vsDay8	chr3	194401757	194402429	673	*	Promoter (2-3kb)	3	194394821	194399266	4446	2	2814	ENST00000692618.1	-2491	ENSG00000178732
DPYS	dihydropyrimidinase	-0.197714	-0.660017	0.264589	6.86624	-0.886478	0.384863	0.792806	-5.15016	peak_159416	Day0vsDay15	chr8	104406080	104406745	666	*	Intron	8	104381177	104411815	30639	2	1807	ENST00000521372.1	5070	ENSG00000147647
WSPAR	WNT signaling pathway activating non-coding RNA	-0.197713	-0.648939	0.253513	3.8225	-0.908875	0.374819	0.925092	-5.50324	peak_130810	Day0vsDay8	chr5	133933833	133934843	1011	*	Distal Intergenic	5	133913677	133917269	3593	1	105664404	ENST00000513561.1	20156	ENSG00000249073
SHISA7	shisa family member 7	-0.19771	-0.65934	0.263919	1.61503	-0.91168	0.374153	0.68109	-5.3325	peak_81173	Day0vsDay27	chr19	55429036	55430142	1107	*	3' UTR	19	55431976	55443277	11302	2	729956	ENST00000416792.2	13135	ENSG00000187902
SATB1-AS1	SATB1 antisense RNA 1	-0.197708	-0.697915	0.302499	4.60929	-0.822882	0.421506	0.93362	-5.57702	peak_108469	Day0vsDay8	chr3	18725488	18726362	875	*	Intron	3	18527269	18591919	64651	1	101927777	ENST00000629405.2	198219	NA
LOC124901604	uncharacterized LOC124901604	-0.197706	-0.740322	0.344909	1.52259	-0.75591	0.458104	0.936235	-5.48534	peak_145342	Day0vsDay8	chr7	25443663	25444693	1031	*	Intron	7	25358292	25432188	73897	2	124901604	ENST00000669800.1	-11475	ENSG00000260951
LINC01187	long intergenic non-protein coding RNA 1187	-0.197704	-0.91997	0.524562	-0.479074	-0.571029	0.574403	0.869634	-5.32781	peak_133164	Day0vsDay15	chr5	170162159	170163129	971	*	Distal Intergenic	5	170196575	170199100	2526	2	100507267	ENST00000520275.1	35971	NA
SHISAL1	shisa like 1	-0.197704	-0.850685	0.455278	0.562669	-0.627583	0.53668	0.796304	-5.54843	peak_106179	Day0vsDay27	chr22	44314299	44315012	714	*	Promoter (1-2kb)	22	44243665	44312951	69287	2	85352	ENST00000381176.5	-1348	ENSG00000138944
ECHS1	enoyl-CoA hydratase, short chain 1	-0.1977	-0.628774	0.233374	4.74712	-0.95417	0.35265	0.78021	-5.09883	peak_24688	Day0vsDay15	chr10	133373092	133373867	776	*	Promoter (<=1kb)	10	133362485	133373354	10870	2	1892	ENST00000368547.4	0	ENSG00000127884
PHF20L1	PHD finger protein 20 like 1	-0.197699	-0.695366	0.299968	5.18774	-0.824665	0.420099	0.717379	-5.3765	peak_160574	Day0vsDay27	chr8	132833700	132834150	451	*	Promoter (2-3kb)	8	132836345	132837816	1472	1	51105	ENST00000493126.1	-2195	ENSG00000129292
PRELID2	PRELI domain containing 2	-0.197693	-0.590508	0.195123	1.85832	-1.04318	0.308093	0.764273	-5.04414	peak_131741	Day0vsDay15	chr5	145305429	145305876	448	*	Distal Intergenic	5	145337932	145381670	43739	2	153768	ENST00000504620.1	75794	ENSG00000186314
EFTUD2	elongation factor Tu GTP binding domain containing 2	-0.197691	-0.583059	0.187677	4.72019	-1.06333	0.299064	0.615362	-5.1829	peak_67198	Day0vsDay27	chr17	44854476	44854988	513	*	Promoter (<=1kb)	17	44851257	44854662	3406	2	9343	ENST00000589769.1	0	ENSG00000108883
ANKRD20A21P	ankyrin repeat domain 20 family member A21, pseudogene	-0.19769	-0.755615	0.360236	2.00647	-0.734455	0.470359	0.936897	-5.49086	peak_97320	Day0vsDay8	chr20	30875919	30877147	1229	*	Distal Intergenic	20	30719816	30723932	4117	2	102723552	ENST00000611282.1	-151987	NA
SECTM1	secreted and transmembrane 1	-0.197686	-1.03785	0.642474	0.433751	-0.490716	0.629018	0.956628	-5.53815	peak_70509	Day0vsDay8	chr17	82334366	82335576	1211	*	Promoter (<=1kb)	17	82322879	82334074	11196	2	6398	ENST00000581691.5	-292	ENSG00000141574
IVD	isovaleryl-CoA dehydrogenase	-0.197681	-0.648003	0.252641	5.36481	-0.914368	0.373002	0.924788	-5.50426	peak_52315	Day0vsDay8	chr15	40398119	40398944	826	*	Distal Intergenic	15	40405485	40421313	15829	1	3712	ENST00000650656.1	-6541	ENSG00000128928
TMEM131L	transmembrane 131 like	-0.19768	-0.648895	0.253535	5.2989	-0.912291	0.373461	0.924813	-5.50563	peak_123383	Day0vsDay8	chr4	153493554	153494112	559	*	Intron	4	153466360	153636711	170352	1	23240	ENST00000409959.8	27194	ENSG00000121210
RAB5C	RAB5C, member RAS oncogene family	-0.197677	-0.798153	0.4028	5.0556	-0.687641	0.500481	0.941917	-5.67866	peak_66911	Day0vsDay8	chr17	42161426	42161982	557	*	Intron	17	42124978	42155044	30067	2	5878	ENST00000393860.7	-6382	ENSG00000108774
DUSP7	dual specificity phosphatase 7	-0.197675	-0.653206	0.257855	4.75517	-0.899622	0.379486	0.68576	-5.32496	peak_110516	Day0vsDay27	chr3	52070688	52071780	1093	*	Distal Intergenic	3	52048919	52056571	7653	2	1849	ENST00000495880.2	-14117	ENSG00000164086
MBNL1	muscleblind like splicing regulator 1	-0.197675	-1.40432	1.00897	0.0897912	-0.339568	0.737373	0.969552	-5.5707	peak_115291	Day0vsDay8	chr3	152256918	152258148	1231	*	Intron	3	152268040	152465779	197740	1	4154	ENST00000282486.10	-9892	ENSG00000152601
LOC105371509	uncharacterized LOC105371509	-0.197671	-0.616285	0.220944	4.89802	-0.985561	0.337406	0.919033	-5.43246	peak_64065	Day0vsDay8	chr17	6299884	6300195	312	*	Distal Intergenic	17	6373833	6375080	1248	2	105371509	ENST00000649660.1	74885	NA
LOC124905139	uncharacterized protein UNQ6126/PRO20091	-0.19767	-0.853741	0.4584	2.08344	-0.631911	0.535029	0.947249	-5.50254	peak_106580	Day0vsDay8	chr22	47052293	47053203	911	*	Intron	22	47115838	47117215	1378	2	124905139	ENST00000639527.1	64012	NA
CA10	carbonic anhydrase 10	-0.197651	-0.642211	0.246908	5.20165	-0.924251	0.367439	0.785456	-5.12123	peak_67978	Day0vsDay15	chr17	52158203	52159223	1021	*	Promoter (<=1kb)	17	51630320	52158714	528395	2	56934	ENST00000451037.7	0	ENSG00000154975
PRKN	parkin RBR E3 ubiquitin protein ligase	-0.197643	-0.672473	0.277187	-0.226569	-0.895363	0.382862	0.688097	-5.31105	peak_142635	Day0vsDay27	chr6	162402636	162403566	931	*	Intron	6	161347607	162443475	1095869	2	5071	ENST00000673871.1	39909	ENSG00000185345
RASA4B	RAS p21 protein activator 4B	-0.197636	-0.853053	0.457781	1.35634	-0.629089	0.536402	0.947316	-5.62673	peak_150154	Day0vsDay8	chr7	102494008	102495367	1360	*	Promoter (<=1kb)	7	102483144	102494868	11725	2	100271927	ENST00000488284.6	0	ENSG00000170667
ST20-MTHFS	ST20-MTHFS readthrough	-0.197635	-0.619577	0.224306	4.9281	-0.972663	0.343757	0.777704	-5.08508	peak_54936	Day0vsDay15	chr15	79922996	79924258	1263	*	Promoter (<=1kb)	15	79845150	79923106	77957	2	100528021	ENST00000615374.5	0	ENSG00000259332
PVT1	Pvt1 oncogene	-0.197632	-0.677813	0.282548	1.83987	-0.878333	0.391391	0.929414	-5.47469	peak_160296	Day0vsDay8	chr8	127784015	127784570	556	*	Distal Intergenic	8	127794526	128101256	306731	1	5820	ENST00000667305.1	-9956	ENSG00000249859
ADAMTS2	ADAM metallopeptidase with thrombospondin type 1 motif 2	-0.197626	-0.648487	0.253234	6.43093	-0.909168	0.375037	0.925092	-5.50885	peak_134221	Day0vsDay8	chr5	179308669	179309469	801	*	Intron	5	179120172	179345430	225259	2	9509	ENST00000518335.3	35961	ENSG00000087116
CREM	cAMP responsive element modulator	-0.197623	-0.595463	0.200218	4.02861	-1.04855	0.308526	0.624325	-5.1861	peak_17404	Day0vsDay27	chr10	35149129	35150259	1131	*	Promoter (<=1kb)	10	35148401	35211860	63460	1	1390	ENST00000464475.1	728	ENSG00000095794
LOC100996549	uncharacterized LOC100996549	-0.197622	-0.803894	0.408651	2.51147	-0.695279	0.495943	0.941101	-5.60835	peak_82357	Day0vsDay8	chr2	9799205	9800334	1130	*	Distal Intergenic	2	9757496	9770341	12846	2	100996549	ENST00000474667.1	-28864	NA
SMCHD1	structural maintenance of chromosomes flexible hinge domain containing 1	-0.197612	-0.695294	0.300069	2.0327	-0.825504	0.418578	0.932639	-5.53546	peak_70785	Day0vsDay8	chr18	2662316	2663634	1319	*	Intron	18	2655919	2707228	51310	1	23347	ENST00000684915.1	6397	ENSG00000101596
ARPC3	actin related protein 2/3 complex subunit 3	-0.197612	-0.580549	0.185326	5.89302	-1.07015	0.298595	0.761077	-5.00109	peak_38981	Day0vsDay15	chr12	110431044	110432018	975	*	Intron	12	110434910	110437299	2390	2	10094	ENST00000467622.2	5281	ENSG00000111229
RNF112	ring finger protein 112	-0.197605	-0.712771	0.31756	1.59797	-0.820835	0.423186	0.810287	-5.17822	peak_65214	Day0vsDay15	chr17	19399568	19400082	515	*	Distal Intergenic	17	19411125	19412772	1648	1	7732	ENST00000575165.6	-11043	ENSG00000128482
LOC107986494	uncharacterized LOC107986494	-0.197605	-0.630767	0.235558	4.81222	-0.945778	0.356105	0.92152	-5.47905	peak_134236	Day0vsDay8	chr5	179379382	179380789	1408	*	Promoter (<=1kb)	5	179377531	179378761	1231	2	107986494	ENST00000519603.1	-621	NA
PLCB1	phospholipase C beta 1	-0.1976	-0.609476	0.214277	5.43349	-0.997398	0.332171	0.773959	-5.06285	peak_96169	Day0vsDay15	chr20	8312059	8312837	779	*	Intron	20	8306366	8628312	321947	1	23236	ENST00000636784.1	5693	ENSG00000182621
BCR	BCR activator of RhoGEF and GTPase	-0.197597	-0.728064	0.332871	2.35251	-0.79946	0.434877	0.934819	-5.56134	peak_103923	Day0vsDay8	chr22	23242638	23243771	1134	*	Exon	22	23251032	23261393	10362	1	613	ENST00000480973.1	-7261	ENSG00000186716
TRAF1	TNF receptor associated factor 1	-0.197593	-0.601108	0.205922	1.43367	-1.04413	0.310559	0.62612	-5.19023	peak_166563	Day0vsDay27	chr9	120909557	120910367	811	*	Intron	9	120902393	120914572	12180	2	7185	ENST00000546084.5	4205	ENSG00000056558
CYTH4	cytohesin 4	-0.197589	-0.614183	0.219006	3.37988	-0.983117	0.336144	0.774823	-5.09346	peak_105217	Day0vsDay15	chr22	37316509	37317372	864	*	Distal Intergenic	22	37309968	37313638	3671	1	27128	ENST00000446506.1	6541	ENSG00000100055
CDC42SE2	CDC42 small effector 2	-0.197581	-0.988214	0.593052	-0.912828	-0.517996	0.609586	0.882186	-5.43939	peak_130546	Day0vsDay15	chr5	131371815	131372175	361	*	Intron	5	131385606	131398446	12841	1	56990	ENST00000502582.1	-13431	ENSG00000158985
PRDM11	PR/SET domain 11	-0.197577	-0.615368	0.220213	4.16338	-1.00293	0.330085	0.773374	-5.05878	peak_27550	Day0vsDay15	chr11	45093038	45094198	1161	*	Promoter (1-2kb)	11	45095806	45224908	129103	1	56981	ENST00000530656.5	-1608	ENSG00000019485
TMDD1	transmembrane and death domain 1	-0.197576	-0.580315	0.185163	2.64495	-1.12198	0.277236	0.595801	-5.14095	peak_36080	Day0vsDay27	chr12	51807771	51808213	443	*	3' UTR	12	51813921	51814925	1005	2	112163659	ENST00000642069.2	6712	ENSG00000284730
MIR6071	microRNA 6071	-0.197574	-0.813264	0.418117	-0.333956	-0.665157	0.512802	0.845777	-5.32899	peak_86708	Day0vsDay15	chr2	85788536	85789144	609	*	3' UTR	2	85783600	85783677	78	2	102466516	ENST00000616741.1	-4859	ENSG00000278783
KMT2E	lysine methyltransferase 2E (inactive)	-0.197571	-1.04523	0.650088	-0.269321	-0.511164	0.616271	0.841069	-5.59408	peak_150266	Day0vsDay27	chr7	105028081	105028604	524	*	Intron	7	105038126	105090132	52007	1	55904	ENST00000482560.6	-9522	ENSG00000005483
UBE2E2-DT	UBE2E2 divergent transcript	-0.197571	-0.745478	0.350335	2.72109	-0.779718	0.445946	0.935315	-5.51866	peak_108592	Day0vsDay8	chr3	23190651	23191184	534	*	Distal Intergenic	3	23195070	23202533	7464	2	100505877	ENST00000452251.5	11349	ENSG00000233153
LINC02122	long intergenic non-protein coding RNA 2122	-0.197566	-0.595093	0.199961	2.81444	-1.03016	0.314031	0.910485	-5.38329	peak_128464	Day0vsDay8	chr5	74020055	74020874	820	*	Distal Intergenic	5	74084068	74103216	19149	2	105379036	ENST00000511395.1	82342	NA
ADAMTSL4	ADAMTS like 4	-0.197559	-0.557193	0.162075	3.34004	-1.15634	0.263234	0.582163	-5.08656	peak_8868	Day0vsDay27	chr1	150559981	150560481	501	*	Promoter (1-2kb)	1	150558254	150560937	2684	1	54507	ENST00000489159.1	1727	ENSG00000143382
SPTB	spectrin beta, erythrocytic	-0.197557	-0.571575	0.17646	2.67871	-1.09747	0.286716	0.756728	-4.99224	peak_47789	Day0vsDay15	chr14	64879432	64880970	1539	*	Promoter (<=1kb)	14	64746283	64879907	133625	2	6710	ENST00000644917.1	0	ENSG00000070182
KCNJ4	potassium inwardly rectifying channel subfamily J member 4	-0.197557	-0.528069	0.132955	2.60716	-1.24102	0.229669	0.74346	-4.85358	peak_105415	Day0vsDay15	chr22	38460292	38462028	1737	*	Distal Intergenic	22	38426327	38455199	28873	2	3761	ENST00000303592.3	-5093	ENSG00000168135
SLC16A7	solute carrier family 16 member 7	-0.197556	-0.802685	0.407572	-0.929958	-0.676707	0.505583	0.842802	-5.30426	peak_36747	Day0vsDay15	chr12	59737703	59738298	596	*	Intron	12	59769059	59775035	5977	1	9194	ENST00000548444.1	-30761	ENSG00000118596
KLF3-AS1	KLF3 antisense RNA 1	-0.197548	-1.09781	0.702714	-0.980964	-0.454842	0.65364	0.897777	-5.4269	peak_119777	Day0vsDay15	chr4	38631303	38631738	436	*	Intron	4	38612646	38636048	23403	2	79667	ENST00000661050.1	4310	NA
LOC105378448	uncharacterized LOC105378448	-0.197546	-0.665763	0.270671	5.59834	-0.876765	0.392129	0.929562	-5.53623	peak_21212	Day0vsDay8	chr10	97333700	97335330	1631	*	Promoter (<=1kb)	10	97334564	97343204	8641	1	105378448	ENST00000445808.4	0	NA
LOC105370542	uncharacterized LOC105370542	-0.197536	-0.667892	0.272819	6.26665	-0.870878	0.395089	0.79748	-5.16081	peak_47917	Day0vsDay15	chr14	67473356	67473964	609	*	5' UTR	14	67454466	67467346	12881	2	105370542	ENST00000554675.1	-6010	NA
LOC105370998	uncharacterized LOC105370998	-0.197536	-0.731737	0.336664	-0.195747	-0.766478	0.451467	0.82078	-5.26012	peak_56052	Day0vsDay15	chr15	96052485	96053538	1054	*	Exon	15	96045341	96064357	19017	2	105370998	ENST00000558860.2	10819	NA
LOC124903349	uncharacterized LOC124903349	-0.197532	-0.670757	0.275694	4.8707	-0.873162	0.394078	0.929562	-5.53342	peak_48681	Day0vsDay8	chr14	76908754	76909168	415	*	Distal Intergenic	14	76927974	76948727	20754	2	124903349	ENST00000688632.1	39559	NA
FANCF	FA complementation group F	-0.197529	-1.28375	0.888698	0.80676	-0.3808	0.70757	0.96675	-5.60755	peak_26607	Day0vsDay8	chr11	22637837	22639437	1601	*	Intron	11	22622533	22625823	3291	2	2188	ENST00000327470.6	-12014	ENSG00000183161
FAM174B	family with sequence similarity 174 member B	-0.197525	-0.795998	0.400949	-0.0324408	-0.684122	0.500978	0.84129	-5.27331	peak_55880	Day0vsDay15	chr15	92609197	92609972	776	*	Intron	15	92619058	92639244	20187	2	400451	ENST00000555064.5	29272	ENSG00000185442
TLDC2	TBC/LysM-associated domain containing 2	-0.197522	-0.70734	0.312296	1.9528	-0.804438	0.430297	0.934738	-5.5182	peak_97955	Day0vsDay8	chr20	36895064	36895396	333	*	Intron	20	36887455	36894235	6781	1	140711	ENST00000436941.1	7609	ENSG00000101342
LOC100289230	uncharacterized LOC100289230	-0.197519	-0.78248	0.387442	1.8132	-0.699905	0.491257	0.940252	-5.61593	peak_129412	Day0vsDay8	chr5	99104679	99104913	235	*	Distal Intergenic	5	98929163	98931016	1854	1	100289230	ENST00000692082.2	175516	ENSG00000248489
RBMS1	RNA binding motif single stranded interacting protein 1	-0.197511	-0.628152	0.233129	3.19972	-0.974164	0.343283	0.777581	-5.09053	peak_90936	Day0vsDay15	chr2	160427700	160428691	992	*	Intron	2	160303408	160416178	112771	2	5937	ENST00000428519.1	-11522	ENSG00000153250
LOC100420587	SHC binding and spindle associated 1 pseudogene	-0.197508	-0.638421	0.243404	4.0317	-0.946991	0.357033	0.667272	-5.27282	peak_78170	Day0vsDay27	chr19	28442832	28443627	796	*	Intron	19	28460339	28466682	6344	2	100420587	ENST00000585697.1	23055	ENSG00000283403
LOC124901499	uncharacterized LOC124901499	-0.197508	-0.769983	0.374967	2.43255	-0.71513	0.481983	0.939517	-5.55012	peak_142756	Day0vsDay8	chr6	163870101	163870760	660	*	Distal Intergenic	6	163748718	163760382	11665	1	124901499	ENST00000669856.1	121383	NA
THEMIS	thymocyte selection associated	-0.197506	-0.568325	0.173313	3.80294	-1.10402	0.28141	0.755583	-4.97959	peak_140687	Day0vsDay15	chr6	127877088	127877498	411	*	Intron	6	127813577	127900958	87382	2	387357	ENST00000434358.3	23460	ENSG00000172673
MYO1D	myosin ID	-0.197504	-0.650709	0.255701	2.17255	-0.911033	0.37402	0.68095	-5.31894	peak_66078	Day0vsDay27	chr17	32659254	32659823	570	*	Promoter (<=1kb)	17	32494719	32659406	164688	2	4642	ENST00000577352.5	0	ENSG00000176658
LOC105378146	uncharacterized LOC105378146	-0.197501	-0.651638	0.256637	0.0340127	-0.906992	0.374813	0.681618	-5.34088	peak_143340	Day0vsDay27	chr6	168938893	168939364	472	*	Intron	6	168920394	168964315	43922	2	105378146	ENST00000669060.1	24951	NA
ARHGEF1	Rho guanine nucleotide exchange factor 1	-0.197488	-0.65999	0.265014	3.10746	-0.908927	0.375478	0.788885	-5.14012	peak_79524	Day0vsDay15	chr19	41915151	41915558	408	*	Intron	19	41923094	41930127	7034	1	9138	ENST00000594417.1	-7536	ENSG00000076928
NDUFC1	NADH:ubiquinone oxidoreductase subunit C1	-0.197484	-1.31402	0.919051	-0.133143	-0.36662	0.717374	0.9672	-5.61516	peak_122867	Day0vsDay8	chr4	139314043	139314642	600	*	Intron	4	139289917	139302551	12635	2	4717	ENST00000539387.5	-11492	ENSG00000109390
ATP8B3	ATPase phospholipid transporting 8B3	-0.197479	-0.750265	0.355307	1.63536	-0.754213	0.460137	0.936517	-5.56217	peak_75311	Day0vsDay8	chr19	1780349	1780911	563	*	3' UTR	19	1785558	1790817	5260	2	148229	ENST00000526847.1	9906	ENSG00000130270
FLJ32255	uncharacterized LOC643977	-0.197479	-0.617285	0.222328	4.14744	-0.975215	0.341901	0.777029	-5.08999	peak_127386	Day0vsDay15	chr5	42971223	42971639	417	*	Distal Intergenic	5	42985403	42992824	7422	2	643977	ENST00000701039.1	21185	ENSG00000287263
RARA	retinoic acid receptor alpha	-0.197476	-0.725369	0.330417	4.88091	-0.776528	0.447474	0.935521	-5.61745	peak_66722	Day0vsDay8	chr17	40333891	40334926	1036	*	Intron	17	40341388	40356795	15408	1	5914	ENST00000394086.7	-6462	ENSG00000131759
LOC105376158	uncharacterized LOC105376158	-0.19747	-0.694137	0.299197	2.59128	-0.824127	0.418635	0.932723	-5.55179	peak_165268	Day0vsDay8	chr9	95574134	95574514	381	*	Distal Intergenic	9	95599545	95606286	6742	2	105376158	ENST00000419620.1	31772	NA
ZNF311	zinc finger protein 311	-0.197468	-0.545856	0.150921	2.46584	-1.18552	0.250687	0.746235	-4.90303	peak_136305	Day0vsDay15	chr6	29011188	29011814	627	*	Distal Intergenic	6	28994785	29005316	10532	2	282890	ENST00000483450.1	-5872	ENSG00000197935
SH3BP1	SH3 domain binding protein 1	-0.197466	-0.608441	0.213509	4.85151	-1.00398	0.328806	0.77311	-5.05622	peak_105275	Day0vsDay15	chr22	37638349	37639915	1567	*	Promoter (<=1kb)	22	37639669	37656117	16449	1	23616	ENST00000649765.2	0	ENSG00000100092
HRH2	histamine receptor H2	-0.197453	-0.709635	0.314729	3.3596	-0.834091	0.415441	0.932131	-5.53454	peak_133743	Day0vsDay8	chr5	175608685	175609217	533	*	Distal Intergenic	5	175658030	175686242	28213	1	3274	ENST00000377291.2	-48813	ENSG00000113749
BACH2	BTB domain and CNC homolog 2	-0.197441	-0.702248	0.307366	2.2171	-0.844937	0.409448	0.709171	-5.35505	peak_139301	Day0vsDay27	chr6	90187081	90187532	452	*	Intron	6	89932408	90206689	274282	2	60468	ENST00000695952.1	19157	ENSG00000112182
ZDHHC14	zinc finger DHHC-type palmitoyltransferase 14	-0.197439	-0.64763	0.252751	5.11146	-0.914142	0.372518	0.679743	-5.30509	peak_142170	Day0vsDay27	chr6	157436838	157437295	458	*	Intron	6	157381190	157678157	296968	1	79683	ENST00000359775.10	55648	ENSG00000175048
CNTN5	contactin 5	-0.197423	-1.27253	0.877687	-0.576692	-0.38063	0.707096	0.96656	-5.59538	peak_30996	Day0vsDay8	chr11	99512146	99513189	1044	*	Intron	11	99556139	100356742	800604	1	53942	ENST00000418526.6	-42950	ENSG00000149972
IQCF4P	IQ motif containing F4, pseudogene	-0.197422	-0.702855	0.30801	3.87433	-0.809636	0.426743	0.934221	-5.588	peak_110478	Day0vsDay8	chr3	51809012	51809359	348	*	Intron	3	51817603	51819345	1743	1	100506840	ENST00000433169.5	-8244	ENSG00000293437
PRKCE	protein kinase C epsilon	-0.197421	-0.620071	0.225229	0.214226	-0.968209	0.343371	0.777638	-5.0936	peak_84647	Day0vsDay15	chr2	45819216	45819979	764	*	Intron	2	45697982	45770860	72879	1	5581	ENST00000485176.1	121234	ENSG00000171132
MED15	mediator complex subunit 15	-0.197414	-0.654073	0.259245	4.30107	-0.902363	0.379089	0.926162	-5.50636	peak_103562	Day0vsDay8	chr22	20533424	20534234	811	*	Intron	22	20524287	20564624	40338	1	51586	ENST00000473028.5	9137	ENSG00000099917
RAP1B	RAP1B, member of RAS oncogene family	-0.197409	-0.544287	0.149469	1.7432	-1.21586	0.239851	0.743991	-4.86732	peak_37122	Day0vsDay15	chr12	68639483	68639738	256	*	Intron	12	68650244	68656413	6170	1	5908	ENST00000544639.1	-10506	ENSG00000127314
LOC105372703	uncharacterized LOC105372703	-0.197401	-0.573997	0.179194	3.10611	-1.08772	0.291117	0.758017	-5.00108	peak_100109	Day0vsDay15	chr20	61408211	61408920	710	*	Intron	20	61434625	61437367	2743	2	105372703	ENST00000615619.1	28447	ENSG00000277270
HDHD5	haloacid dehalogenase like hydrolase domain containing 5	-0.197398	-0.593771	0.198975	5.01934	-1.03807	0.312801	0.766218	-5.02935	peak_103202	Day0vsDay15	chr22	17140014	17140418	405	*	Promoter (1-2kb)	22	17137582	17141843	4262	2	27440	ENST00000486462.1	1425	ENSG00000069998
CPA1	carboxypeptidase A1	-0.197398	-0.635171	0.240376	5.47991	-0.935456	0.36227	0.783929	-5.11291	peak_151275	Day0vsDay15	chr7	130384204	130384795	592	*	Promoter (<=1kb)	7	130384635	130385979	1345	1	1357	ENST00000478096.1	0	ENSG00000091704
PRR5L	proline rich 5 like	-0.19739	-0.761367	0.366587	1.85388	-0.744225	0.466353	0.751628	-5.45165	peak_27176	Day0vsDay27	chr11	36393808	36394639	832	*	5' UTR	11	36398412	36403375	4964	1	79899	ENST00000526679.1	-3773	ENSG00000135362
MARVELD3	MARVEL domain containing 3	-0.197383	-0.625612	0.230845	5.1295	-0.960026	0.349503	0.661176	-5.26593	peak_61420	Day0vsDay27	chr16	71625798	71627225	1428	*	Promoter (<=1kb)	16	71626161	71629680	3520	1	91862	ENST00000567566.1	0	ENSG00000140832
CACNA1D	calcium voltage-gated channel subunit alpha1 D	-0.197379	-0.586359	0.191602	3.69226	-1.06387	0.30161	0.906996	-5.35251	peak_110703	Day0vsDay8	chr3	53694170	53694621	452	*	Intron	3	53702777	53718691	15915	1	776	ENST00000637301.1	-8156	ENSG00000157388
SDK1	sidekick cell adhesion molecule 1	-0.197377	-0.754337	0.359584	-0.483974	-0.734561	0.470296	0.754231	-5.48499	peak_144264	Day0vsDay27	chr7	4195443	4197041	1599	*	Intron	7	4174222	4179258	5037	1	221935	ENST00000481856.1	21221	ENSG00000146555
HERPUD2	HERPUD family member 2	-0.197366	-0.824065	0.429333	0.193945	-0.652785	0.520599	0.785951	-5.55906	peak_145942	Day0vsDay27	chr7	35647151	35647585	435	*	Intron	7	35634312	35668579	34268	2	64224	ENST00000426180.1	20994	ENSG00000122557
LOC102723708	uncharacterized LOC102723708	-0.197364	-0.530497	0.13577	2.63554	-1.28357	0.216152	0.740597	-4.8042	peak_59157	Day0vsDay15	chr16	29247728	29249100	1373	*	Intron	16	29225594	29226348	755	2	102723708	ENST00000620963.1	-21380	NA
NAMPT	nicotinamide phosphoribosyltransferase	-0.197349	-0.781443	0.386745	1.93633	-0.719376	0.481144	0.939517	-5.58654	peak_150385	Day0vsDay8	chr7	106346442	106347445	1004	*	Distal Intergenic	7	106248332	106285966	37635	2	10135	ENST00000681255.1	-60476	ENSG00000105835
YJU2B	YJU2 splicing factor homolog B	-0.197348	-0.623341	0.228645	1.86459	-0.96294	0.347577	0.778643	-5.11326	peak_77030	Day0vsDay15	chr19	13758887	13759360	474	*	Promoter (<=1kb)	19	13759076	13762931	3856	1	81576	ENST00000587019.5	0	ENSG00000104957
LINC02086	long intergenic non-protein coding RNA 2086	-0.197343	-0.555021	0.160335	5.1543	-1.16677	0.258852	0.747771	-4.91205	peak_67633	Day0vsDay15	chr17	48671377	48672291	915	*	Intron	17	48680889	48704837	23949	1	105371809	ENST00000629037.1	-8598	NA
CISH	cytokine inducible SH2 containing protein	-0.197335	-0.582586	0.187915	3.52769	-1.10245	0.285581	0.603488	-5.13435	peak_110419	Day0vsDay27	chr3	50611473	50612427	955	*	Promoter (<=1kb)	3	50606489	50611774	5286	2	1154	ENST00000348721.4	0	ENSG00000114737
RAP1GAP	RAP1 GTPase activating protein	-0.197332	-0.591459	0.196794	-0.101371	-1.03782	0.310529	0.626119	-5.27782	peak_2454	Day0vsDay27	chr1	21633147	21634117	971	*	Intron	1	21596221	21622568	26348	2	5909	ENST00000374761.6	-10579	ENSG00000076864
IQGAP2	IQ motif containing GTPase activating protein 2	-0.197332	-0.694578	0.299913	4.56496	-0.831884	0.417058	0.80782	-5.18798	peak_128558	Day0vsDay15	chr5	76378160	76378484	325	*	Distal Intergenic	5	76403285	76708132	304848	1	10788	ENST00000274364.11	-24801	ENSG00000145703
PPIL1	peptidylprolyl isomerase like 1	-0.197332	-0.633828	0.239163	2.97098	-0.937078	0.358803	0.782933	-5.12527	peak_137147	Day0vsDay15	chr6	36865003	36865495	493	*	Intron	6	36854827	36858635	3809	2	51645	ENST00000483552.1	-6368	ENSG00000137168
LOC105372348	uncharacterized LOC105372348	-0.197327	-0.751262	0.356608	3.16035	-0.767032	0.453272	0.935999	-5.56593	peak_78135	Day0vsDay8	chr19	27890362	27891059	698	*	Promoter (1-2kb)	19	27849730	27889222	39493	2	105372348	ENST00000589471.1	-1140	ENSG00000266977
SYNE3	spectrin repeat containing nuclear envelope family member 3	-0.197321	-0.832283	0.437642	2.26228	-0.644141	0.526084	0.94611	-5.58009	peak_49657	Day0vsDay8	chr14	95442375	95443200	826	*	Exon	14	95417604	95456189	38586	2	161176	ENST00000554873.5	12989	ENSG00000176438
CHID1	chitinase domain containing 1	-0.197319	-0.727319	0.33268	0.155743	-0.783151	0.443194	0.735349	-5.37965	peak_24886	Day0vsDay27	chr11	884519	885465	947	*	Promoter (<=1kb)	11	870122	884163	14042	2	66005	ENST00000528521.1	-356	ENSG00000177830
CREB1	cAMP responsive element binding protein 1	-0.197316	-0.715573	0.320942	1.55519	-0.789174	0.438359	0.815838	-5.24972	peak_92842	Day0vsDay15	chr2	207468124	207468950	827	*	Intron	2	207529737	207597789	68053	1	1385	ENST00000430624.5	-60787	ENSG00000118260
CCDC61	coiled-coil domain containing 61	-0.197311	-0.621223	0.226601	0.529627	-0.98288	0.338321	0.775637	-5.07604	peak_79953	Day0vsDay15	chr19	45994806	45995734	929	*	Promoter (<=1kb)	19	45995461	46018615	23155	1	729440	ENST00000536603.5	0	ENSG00000104983
LOC101928782	uncharacterized LOC101928782	-0.19731	-0.635554	0.240934	2.41836	-0.933232	0.360741	0.922007	-5.441	peak_151438	Day0vsDay8	chr7	131884809	131885423	615	*	Distal Intergenic	7	131897641	131933311	35671	1	101928782	ENST00000452219.5	-12218	ENSG00000224865
CHST8	carbohydrate sulfotransferase 8	-0.197309	-0.602274	0.207655	2.08208	-1.02514	0.318617	0.633915	-5.23259	peak_78628	Day0vsDay27	chr19	33660271	33661578	1308	*	Intron	19	33684528	33773509	88982	1	64377	ENST00000262622.4	-22950	ENSG00000124302
LINC01115	long intergenic non-protein coding RNA 1115	-0.197306	-0.641903	0.24729	4.25101	-0.927505	0.365712	0.673799	-5.29282	peak_81516	Day0vsDay27	chr2	855040	855971	932	*	Intron	2	780351	868191	87841	2	339822	ENST00000415700.1	12220	ENSG00000237667
PDE4B	phosphodiesterase 4B	-0.197304	-0.792179	0.397571	2.15176	-0.725677	0.477928	0.831954	-5.24711	peak_5977	Day0vsDay15	chr1	66287813	66288562	750	*	Intron	1	66257647	66266155	8509	1	5142	ENST00000491340.2	30166	ENSG00000184588
BACH2	BTB domain and CNC homolog 2	-0.197302	-0.672289	0.277686	4.52594	-0.861005	0.39844	0.930831	-5.55032	peak_139294	Day0vsDay8	chr6	90103041	90103809	769	*	Intron	6	89975550	90062963	87414	2	60468	ENST00000695954.1	-40078	ENSG00000112182
NTN1	netrin 1	-0.1973	-0.627496	0.232896	4.49788	-0.965207	0.347234	0.92014	-5.45462	peak_64412	Day0vsDay8	chr17	9115282	9116350	1069	*	Intron	17	9162935	9183676	20742	1	9423	ENST00000436734.1	-46585	ENSG00000065320
LOC105371470	uncharacterized LOC105371470	-0.197298	-0.543253	0.148656	4.29162	-1.21228	0.243987	0.744966	-4.87198	peak_9786	Day0vsDay15	chr1	160766940	160768903	1964	*	Distal Intergenic	1	160775954	160776608	655	2	105371470	ENST00000620690.1	7705	NA
PLA2G3	phospholipase A2 group III	-0.197297	-0.574947	0.180353	4.60565	-1.09719	0.287222	0.757019	-4.97763	peak_104703	Day0vsDay15	chr22	31141033	31141547	515	*	Promoter (<=1kb)	22	31134807	31140508	5702	2	50487	ENST00000215885.4	-525	ENSG00000100078
C8orf90	chromosome 8 open reading frame 90	-0.197296	-0.713024	0.318433	-0.482245	-0.792964	0.436193	0.730116	-5.44251	peak_161315	Day0vsDay27	chr8	141527616	141528523	908	*	Distal Intergenic	8	141514671	141518729	4059	1	122455339	ENST00000643770.2	12945	ENSG00000226490
LINC02923	long intergenic non-protein coding RNA 2923	-0.197295	-0.611023	0.216434	6.31841	-0.990123	0.335168	0.774622	-5.06817	peak_83201	Day0vsDay15	chr2	23347562	23348189	628	*	Exon	2	23357516	23360376	2861	2	105374323	ENST00000426527.1	12187	NA
PHLDA2	pleckstrin homology like domain family A member 2	-0.197294	-0.598444	0.203856	1.98894	-1.03111	0.316109	0.767771	-5.05718	peak_25275	Day0vsDay15	chr11	2930161	2931005	845	*	Promoter (<=1kb)	11	2928273	2929420	1148	2	7262	ENST00000314222.5	-741	ENSG00000181649
PSD	pleckstrin and Sec7 domain containing	-0.197292	-0.640995	0.246411	1.5666	-0.948277	0.355685	0.666074	-5.29436	peak_21671	Day0vsDay27	chr10	102422745	102423092	348	*	Promoter (1-2kb)	10	102416710	102421539	4830	2	5662	ENST00000492902.2	-1206	ENSG00000059915
GRID1	glutamate ionotropic receptor delta type subunit 1	-0.197285	-0.900673	0.506104	-0.446432	-0.581373	0.566846	0.81389	-5.53496	peak_20508	Day0vsDay27	chr10	85836389	85837451	1063	*	Intron	10	85601993	85613133	11141	2	2894	ENST00000552278.2	-223256	ENSG00000182771
CTCF-DT	CTCF divergent transcript	-0.197284	-0.63079	0.236222	2.84627	-0.964486	0.34744	0.659441	-5.2674	peak_61040	Day0vsDay27	chr16	67555582	67556441	860	*	Intron	16	67561411	67562309	899	2	107984813	ENST00000562846.1	5868	ENSG00000259804
FAM167A-AS1	FAM167A antisense RNA 1	-0.197273	-0.66885	0.274304	4.33718	-0.885033	0.387938	0.928488	-5.52392	peak_154881	Day0vsDay8	chr8	11411359	11411990	632	*	Intron	8	11394124	11438658	44535	1	83656	ENST00000624614.1	17235	ENSG00000184608
KCNN2	potassium calcium-activated channel subfamily N member 2	-0.197268	-0.870124	0.475587	1.18468	-0.611735	0.547813	0.94763	-5.52436	peak_129927	Day0vsDay8	chr5	114038870	114040315	1446	*	Distal Intergenic	5	114055926	114229386	173461	1	3781	ENST00000512927.2	-15611	ENSG00000080709
C5orf47	chromosome 5 open reading frame 47	-0.197266	-0.573716	0.179183	3.27345	-1.09726	0.288678	0.757621	-4.97888	peak_133624	Day0vsDay15	chr5	173972833	173974516	1684	*	Promoter (<=1kb)	5	173973779	174005196	31418	1	133491	ENST00000522195.1	0	ENSG00000185056
MIR3171HG	MIR3171 host gene	-0.197253	-1.09578	0.701277	0.841682	-0.460114	0.65067	0.959997	-5.49185	peak_46433	Day0vsDay8	chr14	28217670	28218331	662	*	Distal Intergenic	14	27322079	27845286	523208	2	728755	ENST00000555797.1	-372384	ENSG00000292998
NAT1	N-acetyltransferase 1	-0.197252	-1.02978	0.635273	0.954267	-0.508904	0.617116	0.955433	-5.59113	peak_155150	Day0vsDay8	chr8	18196861	18197742	882	*	Intron	8	18210109	18223689	13581	1	9	ENST00000307719.9	-12367	ENSG00000171428
URI1	URI1 prefoldin like chaperone	-0.197248	-0.769508	0.375012	-0.420733	-0.723488	0.477968	0.758454	-5.43715	peak_78325	Day0vsDay27	chr19	29892360	29892798	439	*	Distal Intergenic	19	29923644	30015695	92052	1	8725	ENST00000360605.8	-30846	ENSG00000105176
MIR1302-7	microRNA 1302-7	-0.197246	-1.01494	0.620443	1.00314	-0.501349	0.621776	0.955991	-5.44103	peak_161390	Day0vsDay8	chr8	141942284	141943042	759	*	Distal Intergenic	8	141786242	141786313	72	2	100302147	ENST00000408841.2	-155971	ENSG00000221768
FSTL4	follistatin like 4	-0.197245	-0.621812	0.227323	5.45006	-0.965387	0.347125	0.778574	-5.08879	peak_130769	Day0vsDay15	chr5	133669178	133670102	925	*	Distal Intergenic	5	133196455	133612541	416087	2	23105	ENST00000265342.12	-56637	ENSG00000053108
C10orf126	chromosome 10 open reading frame 126	-0.197237	-0.953648	0.559173	-0.589769	-0.542676	0.59336	0.876677	-5.32026	peak_16957	Day0vsDay15	chr10	29025360	29026532	1173	*	Distal Intergenic	10	28875598	28882311	6714	1	283080	ENST00000645413.1	149762	ENSG00000232624
RBFOX1	RNA binding fox-1 homolog 1	-0.197235	-0.5743	0.17983	2.38732	-1.08424	0.289896	0.757922	-5.00216	peak_57378	Day0vsDay15	chr16	6714625	6715095	471	*	Intron	16	6773809	7710844	937036	1	54715	ENST00000547338.5	-58714	ENSG00000078328
SYT6	synaptotagmin 6	-0.197227	-0.563959	0.169505	2.27103	-1.12323	0.275803	0.753974	-4.96585	peak_7976	Day0vsDay15	chr1	114153561	114155350	1790	*	Promoter (<=1kb)	1	114089291	114153868	64578	2	148281	ENST00000610121.5	0	ENSG00000134207
MIR5682	microRNA 5682	-0.197227	-0.665829	0.271374	2.1233	-0.884227	0.387735	0.92846	-5.46415	peak_113173	Day0vsDay8	chr3	121135348	121136402	1055	*	Intron	3	121049640	121049715	76	1	100847043	ENST00000584864.1	85708	ENSG00000264477
COL22A1	collagen type XXII alpha 1 chain	-0.197223	-1.03547	0.641025	-0.715853	-0.487689	0.630552	0.848788	-5.56004	peak_161019	Day0vsDay27	chr8	139228663	139229967	1305	*	Distal Intergenic	8	138588235	138914041	325807	2	169044	ENST00000303045.11	-314622	ENSG00000169436
LINC02768	long intergenic non-protein coding RNA 2768	-0.197215	-0.626706	0.232275	2.78705	-0.98305	0.33866	0.652304	-5.24327	peak_14304	Day0vsDay27	chr1	235954469	235955300	832	*	Intron	1	235957879	235971825	13947	2	105373212	ENST00000443207.1	16525	NA
DHFRP3	dihydrofolate reductase pseudogene 3	-0.197213	-0.674804	0.280377	0.0338406	-0.860697	0.399345	0.79964	-5.18431	peak_86521	Day0vsDay15	chr2	82613335	82613911	577	*	Distal Intergenic	2	82856826	82857384	559	1	1720	ENST00000455595.1	-242915	NA
ARHGEF2-AS2	ARHGEF2 antisense RNA 2	-0.197212	-0.541939	0.147514	4.36001	-1.18581	0.248234	0.745458	-4.90031	peak_9351	Day0vsDay15	chr1	155977650	155978917	1268	*	Promoter (<=1kb)	1	155978799	155982986	4188	1	107985209	ENST00000610146.1	0	ENSG00000273002
GPSM1	G protein signaling modulator 1	-0.197207	-0.719405	0.324991	0.658709	-0.787879	0.439505	0.732481	-5.43482	peak_168441	Day0vsDay27	chr9	136342403	136343324	922	*	Intron	9	136353057	136359605	6549	1	26086	ENST00000429455.5	-9733	ENSG00000160360
LEFTY2	left-right determination factor 2	-0.197206	-0.603407	0.208994	0.355679	-1.00632	0.325104	0.771901	-5.09031	peak_13423	Day0vsDay15	chr1	225940398	225941368	971	*	Promoter (<=1kb)	1	225936603	225941220	4618	2	7044	ENST00000366820.10	0	ENSG00000143768
SCNN1B	sodium channel epithelial 1 subunit beta	-0.1972	-0.757723	0.363323	1.80147	-0.737949	0.469426	0.936723	-5.54705	peak_58674	Day0vsDay8	chr16	23269428	23269945	518	*	Distal Intergenic	16	23278231	23352913	74683	1	6338	ENST00000569789.1	-8286	ENSG00000168447
CYTOR	cytoskeleton regulator RNA	-0.1972	-0.578218	0.183818	5.46233	-1.0728	0.294886	0.75946	-5.00008	peak_86866	Day0vsDay15	chr2	87476794	87477405	612	*	Intron	2	87469950	87480775	10826	1	112597	ENST00000414030.6	6844	ENSG00000222041
PIK3C2B	phosphatidylinositol-4-phosphate 3-kinase catalytic subunit type 2 beta	-0.197199	-0.641509	0.247111	5.4142	-0.932871	0.363978	0.922358	-5.4873	peak_12150	Day0vsDay8	chr1	204493469	204495313	1845	*	Promoter (<=1kb)	1	204422633	204494805	72173	2	5287	ENST00000684373.1	0	ENSG00000133056
ACOXL	acyl-CoA oxidase like	-0.197196	-0.65215	0.257757	5.1227	-0.917054	0.37148	0.786769	-5.126	peak_88349	Day0vsDay15	chr2	110875716	110876721	1006	*	Intron	2	110805319	110995909	190591	1	55289	ENST00000433706.5	70397	ENSG00000153093
PROP1	PROP paired-like homeobox 1	-0.197194	-1.21313	0.818738	-0.545425	-0.403132	0.691233	0.96533	-5.55397	peak_134042	Day0vsDay8	chr5	177997449	177998200	752	*	Promoter (1-2kb)	5	177992235	177996242	4008	2	5626	ENST00000308304.2	-1207	ENSG00000175325
LTO1	LTO1 maturation factor of ABCE1	-0.197187	-0.628682	0.234308	4.81966	-0.948527	0.355441	0.921145	-5.47396	peak_29339	Day0vsDay8	chr11	69674395	69675747	1353	*	Promoter (<=1kb)	11	69653076	69675344	22269	2	220064	ENST00000538554.6	0	ENSG00000149716
LOC105372645	uncharacterized LOC105372645	-0.197184	-0.653518	0.259149	5.1314	-0.897826	0.3809	0.791153	-5.1424	peak_98957	Day0vsDay15	chr20	48457391	48458188	798	*	Distal Intergenic	20	48471308	48472414	1107	1	105372645	ENST00000630976.1	-13120	NA
LINC01936	long intergenic non-protein coding RNA 1936	-0.197184	-0.686905	0.292538	6.2797	-0.836989	0.413399	0.931286	-5.56649	peak_83826	Day0vsDay8	chr2	30336751	30338095	1345	*	Distal Intergenic	2	30346623	30361010	14388	1	285043	ENST00000670470.1	-8528	NA
UBIAD1	UbiA prenyltransferase domain containing 1	-0.197182	-0.636879	0.242516	4.9193	-0.940411	0.359506	0.921987	-5.48065	peak_1342	Day0vsDay8	chr1	11272541	11274179	1639	*	Promoter (<=1kb)	1	11273198	11288434	15237	1	29914	ENST00000376810.6	0	ENSG00000120942
CCDC102A	coiled-coil domain containing 102A	-0.19718	-0.697795	0.303435	1.70683	-0.823829	0.420473	0.717675	-5.34813	peak_60493	Day0vsDay27	chr16	57503375	57504261	887	*	Distal Intergenic	16	57512387	57516582	4196	2	92922	ENST00000569068.1	12321	ENSG00000135736
NTMT1	N-terminal Xaa-Pro-Lys N-methyltransferase 1	-0.197177	-0.602428	0.208074	5.05697	-1.04341	0.310912	0.765288	-5.02572	peak_167440	Day0vsDay15	chr9	129604769	129605004	236	*	Distal Intergenic	9	129608884	129635930	27047	1	28989	ENST00000372486.5	-3880	ENSG00000148335
STIMATE-MUSTN1	STIMATE-MUSTN1 readthrough	-0.197174	-0.700672	0.306324	3.98857	-0.820679	0.42258	0.933795	-5.57583	peak_110630	Day0vsDay8	chr3	52865762	52866035	274	*	Intron	3	52847257	52852699	5443	2	100526772	ENST00000485356.1	-13063	ENSG00000248592
LOC105370224	uncharacterized LOC105370224	-0.197169	-0.711164	0.316825	0.319495	-0.79513	0.434958	0.814677	-5.28963	peak_43416	Day0vsDay15	chr13	59095759	59096317	559	*	Distal Intergenic	13	59121879	59230636	108758	2	105370224	ENST00000666115.1	134319	NA
LOC105375342	uncharacterized LOC105375342	-0.197164	-0.703249	0.308921	-0.135897	-0.815312	0.424352	0.720638	-5.39912	peak_148078	Day0vsDay27	chr7	68688210	68688990	781	*	Distal Intergenic	7	69026433	69046803	20371	1	105375342	ENST00000447158.2	-337443	ENSG00000233689
LINC02483	long intergenic non-protein coding RNA 2483	-0.197164	-1.0111	0.616771	-0.381557	-0.502105	0.620538	0.885638	-5.43401	peak_120947	Day0vsDay15	chr4	75326643	75326943	301	*	Intron	4	75354076	75362566	8491	1	441025	ENST00000512043.1	-27133	ENSG00000251383
PRSS1	serine protease 1	-0.197157	-0.575922	0.181608	4.08323	-1.07895	0.292196	0.758221	-5.00197	peak_152177	Day0vsDay15	chr7	142690597	142690987	391	*	Distal Intergenic	7	142749468	142753020	3553	1	5644	ENST00000486171.5	-58481	ENSG00000204983
LOC105369183	uncharacterized LOC105369183	-0.197154	-0.701877	0.30757	2.53974	-0.809671	0.426724	0.811714	-5.22951	peak_59552	Day0vsDay15	chr16	34063546	34064969	1424	*	Distal Intergenic	16	33973047	33976346	3300	2	105369183	ENST00000561642.1	-87200	NA
METAP1	methionyl aminopeptidase 1	-0.197154	-0.604006	0.209699	3.24778	-1.03396	0.315169	0.76704	-5.03632	peak_121697	Day0vsDay15	chr4	98984471	98985131	661	*	Intron	4	98995659	99039446	43788	1	23173	ENST00000510209.5	-10528	ENSG00000164024
CTSL	cathepsin L	-0.197152	-0.575564	0.18126	5.45535	-1.09383	0.288626	0.757611	-4.97891	peak_164597	Day0vsDay15	chr9	87733706	87734154	449	*	Distal Intergenic	9	87727603	87731348	3746	1	1514	ENST00000375894.10	6103	ENSG00000135047
FAM27C	family with sequence similarity 27 member C	-0.197147	-0.719831	0.325537	-0.193288	-0.783229	0.441989	0.734465	-5.44354	peak_163723	Day0vsDay27	chr9	61853810	61854198	389	*	Promoter (<=1kb)	9	61854162	61855331	1170	1	100132948	ENST00000377542.3	0	ENSG00000231527
SMTNL2	smoothelin like 2	-0.197131	-0.62549	0.231228	4.02985	-0.953904	0.350405	0.661639	-5.28313	peak_63892	Day0vsDay27	chr17	4583727	4584923	1197	*	Promoter (<=1kb)	17	4583999	4608319	24321	1	342527	ENST00000338859.8	0	ENSG00000188176
IRAG1-AS1	IRAG1 antisense RNA 1	-0.197127	-0.708253	0.314	5.09226	-0.799419	0.432519	0.934819	-5.60078	peak_25830	Day0vsDay8	chr11	10540535	10541690	1156	*	Promoter (<=1kb)	11	10541258	10599936	58679	1	100129827	ENST00000663840.1	0	ENSG00000177112
GLI2	GLI family zinc finger 2	-0.197122	-0.643702	0.249458	2.8012	-0.915341	0.370676	0.924386	-5.42108	peak_89014	Day0vsDay8	chr2	120798488	120799165	678	*	Promoter (1-2kb)	2	120797345	120975034	177690	1	2736	ENST00000433812.1	1143	ENSG00000074047
RNF24	ring finger protein 24	-0.197121	-0.593746	0.199504	2.25535	-1.03636	0.313123	0.628458	-5.20362	peak_95927	Day0vsDay27	chr20	4037779	4038589	811	*	Distal Intergenic	20	3927311	4015558	88248	2	11237	ENST00000358395.11	-22221	ENSG00000101236
GPATCH4	G-patch domain containing 4 (gene/pseudogene)	-0.197116	-0.527522	0.133289	3.62167	-1.2945	0.213186	0.52935	-4.93986	peak_9447	Day0vsDay27	chr1	156600871	156602056	1186	*	Promoter (<=1kb)	1	156594301	156601479	7179	2	54865	ENST00000368232.9	0	ENSG00000160818
DUSP14	dual specificity phosphatase 14	-0.197116	-0.769323	0.375092	1.742	-0.727249	0.4765	0.938342	-5.52368	peak_66425	Day0vsDay8	chr17	37507993	37508398	406	*	Promoter (1-2kb)	17	37509879	37513501	3623	1	11072	ENST00000614411.1	-1481	ENSG00000276023
ANKRD40CL	ANKRD40 C-terminal like	-0.197114	-0.69909	0.304861	0.427157	-0.82043	0.421478	0.718468	-5.37952	peak_67909	Day0vsDay27	chr17	50758835	50759427	593	*	Distal Intergenic	17	50761363	50766913	5551	2	55018	ENST00000643007.1	7486	ENSG00000167117
THSD7A	thrombospondin type 1 domain containing 7A	-0.1971	-0.636541	0.242341	2.37384	-0.9297	0.362527	0.78403	-5.12706	peak_144789	Day0vsDay15	chr7	11573048	11573596	549	*	Intron	7	11446302	11543059	96758	2	221981	ENST00000497575.1	-29989	ENSG00000005108
MTHFD2P1	methylenetetrahydrofolate dehydrogenase (NADP+ dependent) 2, methenyltetrahydrofolate cyclohydrolase pseudogene 1	-0.197096	-1.26825	0.874053	0.624331	-0.381405	0.706529	0.966541	-5.5536	peak_112195	Day0vsDay8	chr3	95894108	95895126	1019	*	Distal Intergenic	3	95654423	95683193	28771	2	100287639	ENST00000494840.1	-210915	ENSG00000293294
MICALL2	MICAL like 2	-0.197079	-0.639917	0.245758	3.33229	-0.950279	0.354811	0.665387	-5.27239	peak_143875	Day0vsDay27	chr7	1443250	1443785	536	*	Promoter (1-2kb)	7	1434360	1441524	7165	2	79778	ENST00000467394.5	-1726	ENSG00000164877
NPSR1-AS1	NPSR1 antisense RNA 1	-0.197078	-0.773373	0.379218	1.4749	-0.708842	0.485801	0.939517	-5.55565	peak_145902	Day0vsDay8	chr7	34887928	34888708	781	*	Distal Intergenic	7	34643227	34871582	228356	2	404744	ENST00000431669.5	-16346	ENSG00000197085
ARHGAP8	Rho GTPase activating protein 8	-0.197076	-0.703593	0.309441	2.40036	-0.821667	0.42173	0.93362	-5.49482	peak_106268	Day0vsDay8	chr22	44877952	44879583	1632	*	Distal Intergenic	22	44859661	44862463	2803	1	23779	ENST00000469342.1	18291	ENSG00000241484
HUS1B	HUS1 checkpoint clamp component B	-0.197076	-0.985713	0.591561	-0.671135	-0.519577	0.60892	0.882	-5.34602	peak_134574	Day0vsDay15	chr6	620864	621609	746	*	Intron	6	655939	657100	1162	2	135458	ENST00000380907.3	35491	ENSG00000188996
CAB39L	calcium binding protein 39 like	-0.197074	-0.681981	0.287833	2.51972	-0.842418	0.408539	0.931238	-5.54279	peak_43007	Day0vsDay8	chr13	49300559	49301914	1356	*	Distal Intergenic	13	49310129	49351127	40999	2	81617	ENST00000409130.5	49213	ENSG00000102547
FRG1	FSHD region gene 1	-0.197073	-1.28552	0.891379	-0.71679	-0.376275	0.711148	0.967023	-5.54808	peak_124766	Day0vsDay8	chr4	189940440	189941320	881	*	Promoter (<=1kb)	4	189940855	189961834	20980	1	2483	ENST00000711580.1	0	ENSG00000109536
MED25	mediator complex subunit 25	-0.197071	-0.539105	0.144964	2.08694	-1.19429	0.244971	0.563438	-5.06629	peak_80513	Day0vsDay27	chr19	49827479	49827958	480	*	Promoter (2-3kb)	19	49830843	49832415	1573	1	81857	ENST00000599722.1	-2885	ENSG00000104973
LINC01913	long intergenic non-protein coding RNA 1913	-0.197063	-0.609563	0.215436	4.00355	-1.00193	0.331534	0.773861	-5.05839	peak_84334	Day0vsDay15	chr2	41850680	41851327	648	*	Distal Intergenic	2	41860155	41894050	33896	1	388942	ENST00000653206.1	-8828	ENSG00000214691
CYTOR	cytoskeleton regulator RNA	-0.197061	-0.553475	0.159352	2.73997	-1.15944	0.266256	0.750608	-4.92885	peak_86882	Day0vsDay15	chr2	87536742	87537929	1188	*	Intron	2	87518613	87521513	2901	1	112597	ENST00000643321.1	18129	ENSG00000222041
CAMSAP1	calmodulin regulated spectrin associated protein 1	-0.197056	-0.594963	0.20085	3.74641	-1.02652	0.315705	0.767515	-5.0453	peak_168358	Day0vsDay15	chr9	135848024	135849012	989	*	Intron	9	135849857	135862561	12705	2	157922	ENST00000492174.1	13549	ENSG00000130559
LINC01209	long intergenic non-protein coding RNA 1209	-0.19705	-0.62732	0.23322	5.18736	-0.955323	0.352128	0.920238	-5.46779	peak_116181	Day0vsDay8	chr3	176877667	176878343	677	*	Distal Intergenic	3	176814155	176817001	2847	2	101928684	ENST00000451289.1	-60666	ENSG00000228308
LIMS1	LIM zinc finger domain containing 1	-0.197049	-0.745059	0.35096	-0.262283	-0.745322	0.463896	0.82604	-5.25601	peak_88111	Day0vsDay15	chr2	108594177	108594514	338	*	5' UTR	2	108588497	108684433	95937	1	3987	ENST00000695521.1	5680	ENSG00000169756
TCTN1	tectonic family member 1	-0.197047	-0.654	0.259906	4.19215	-0.893831	0.381001	0.686805	-5.32788	peak_38992	Day0vsDay27	chr12	110600247	110600562	316	*	Distal Intergenic	12	110614027	110630287	16261	1	79600	ENST00000550703.6	-13465	ENSG00000204852
ARF6	ARF GTPase 6	-0.197039	-0.657507	0.26343	3.68795	-0.886969	0.384605	0.927549	-5.523	peak_47001	Day0vsDay8	chr14	49898548	49899859	1312	*	Distal Intergenic	14	49893084	49897051	3968	1	382	ENST00000692608.1	5464	ENSG00000165527
MAP3K20	mitogen-activated protein kinase kinase kinase 20	-0.197036	-0.651581	0.257509	2.02906	-0.89983	0.379576	0.685837	-5.32284	peak_91430	Day0vsDay27	chr2	173151616	173152016	401	*	Intron	2	173160010	173191177	31168	1	51776	ENST00000480606.1	-7994	ENSG00000091436
EEF2	eukaryotic translation elongation factor 2	-0.197033	-0.608072	0.214006	2.07348	-1.00486	0.327982	0.642512	-5.23927	peak_75727	Day0vsDay27	chr19	3979195	3979807	613	*	Promoter (<=1kb)	19	3978086	3979459	1374	2	1938	ENST00000596417.1	0	ENSG00000167658
LOC124900383	small nucleolar RNA ACA64	-0.197032	-0.913782	0.519719	1.01422	-0.569804	0.574532	0.950135	-5.37639	peak_57824	Day0vsDay8	chr16	12323065	12323792	728	*	Intron	16	12297197	12297323	127	2	124900383	ENST00000459171.1	-25742	ENSG00000238685
PLGRKT	plasminogen receptor with a C-terminal lysine	-0.197029	-0.679377	0.285318	6.13173	-0.852645	0.405035	0.931238	-5.55347	peak_162150	Day0vsDay8	chr9	5437339	5439036	1698	*	Promoter (<=1kb)	9	5357971	5437925	79955	2	55848	ENST00000223864.7	0	ENSG00000107020
AVIL	advillin	-0.197028	-0.629084	0.235027	4.45805	-0.955208	0.351987	0.920238	-5.46259	peak_36699	Day0vsDay8	chr12	57803149	57803758	610	*	Promoter (1-2kb)	12	57797778	57801417	3640	2	10677	ENST00000551248.1	-1732	ENSG00000135407
BARHL2	BarH like homeobox 2	-0.197016	-0.820392	0.426361	0.829658	-0.655099	0.519136	0.784961	-5.55003	peak_6779	Day0vsDay27	chr1	90706926	90708224	1299	*	Distal Intergenic	1	90711539	90717302	5764	2	343472	ENST00000370445.5	9078	ENSG00000143032
DCTD	dCMP deaminase	-0.197009	-0.90624	0.512223	1.34308	-0.577084	0.570095	0.949285	-5.57426	peak_124278	Day0vsDay8	chr4	182808778	182810536	1759	*	Distal Intergenic	4	182911223	182915560	4338	2	1635	ENST00000513383.5	105024	ENSG00000129187
PACS1	phosphofurin acidic cluster sorting protein 1	-0.197	-0.624318	0.230318	4.16105	-0.974874	0.342679	0.920059	-5.44018	peak_28912	Day0vsDay8	chr11	66080215	66081865	1651	*	Promoter (2-3kb)	11	66083973	66211228	127256	1	55690	ENST00000533756.5	-2108	ENSG00000175115
SLAMF9	SLAM family member 9	-0.196997	-0.687976	0.293982	0.326828	-0.837189	0.412547	0.805482	-5.15529	peak_9680	Day0vsDay15	chr1	159972438	159973755	1318	*	Promoter (<=1kb)	1	159972548	159974064	1517	2	89886	ENST00000617915.1	309	ENSG00000162723
ELFN2	extracellular leucine rich repeat and fibronectin type III domain containing 2	-0.196997	-0.61501	0.221016	3.24335	-0.976846	0.339171	0.919323	-5.4418	peak_105227	Day0vsDay8	chr22	37375297	37375655	359	*	5' UTR	22	37339583	37385283	45701	2	114794	ENST00000430883.5	9628	ENSG00000166897
MARCHF3	membrane associated ring-CH-type finger 3	-0.196984	-0.707624	0.313657	0.177709	-0.799599	0.432417	0.727317	-5.45214	peak_130379	Day0vsDay27	chr5	126864042	126865029	988	*	Distal Intergenic	5	126870191	126878397	8207	2	115123	ENST00000506088.1	13368	ENSG00000173926
KAZN	kazrin, periplakin interacting protein	-0.196981	-1.00708	0.613113	-0.083832	-0.529366	0.603419	0.835085	-5.60609	peak_1636	Day0vsDay27	chr1	14597978	14599383	1406	*	Promoter (<=1kb)	1	14598685	15118043	519359	1	23254	ENST00000376030.7	0	ENSG00000189337
EPB41L1-AS1	EPB41L1 antisense RNA 1	-0.196979	-0.636927	0.24297	6.92852	-0.933232	0.363274	0.78403	-5.1129	peak_97860	Day0vsDay15	chr20	36162323	36162817	495	*	Intron	20	36148726	36155760	7035	2	100130373	ENST00000609884.5	-6563	NA
LINC01287	long intergenic non-protein coding RNA 1287	-0.196973	-0.652683	0.258737	2.606	-0.931363	0.364217	0.922358	-5.41579	peak_153072	Day0vsDay8	chr7	153504125	153505007	883	*	Distal Intergenic	7	153399919	153413985	14067	2	103724390	ENST00000660414.1	-90140	ENSG00000234722
LOC124902869	uncharacterized LOC124902869	-0.196966	-0.598426	0.204494	4.20771	-1.02418	0.319013	0.911971	-5.38897	peak_34258	Day0vsDay8	chr12	7188450	7190400	1951	*	Promoter (<=1kb)	12	7166674	7189069	22396	2	124902869	ENST00000543061.1	0	NA
IRX1	iroquois homeobox 1	-0.196963	-0.650546	0.25662	3.71328	-0.913743	0.372992	0.924788	-5.49244	peak_125384	Day0vsDay8	chr5	3633352	3633740	389	*	Distal Intergenic	5	3595832	3601403	5572	1	79192	ENST00000302006.4	37520	ENSG00000170549
ARHGEF28	Rho guanine nucleotide exchange factor 28	-0.196961	-0.603564	0.209642	4.71239	-1.01375	0.324207	0.771674	-5.04793	peak_128460	Day0vsDay15	chr5	73944914	73945810	897	*	Distal Intergenic	5	73908400	73911702	3303	1	64283	ENST00000503341.1	36514	ENSG00000214944
SLC45A4-AS1	SLC45A4 antisense RNA 1	-0.196955	-0.845966	0.452056	-0.410208	-0.62903	0.53575	0.795866	-5.52913	peak_161268	Day0vsDay27	chr8	141271570	141271932	363	*	Intron	8	141254565	141256817	2253	1	105375787	ENST00000518520.1	17005	ENSG00000254019
ZNF44	zinc finger protein 44	-0.196949	-0.615409	0.221511	5.89504	-0.983305	0.338679	0.775667	-5.07273	peak_76862	Day0vsDay15	chr19	12259917	12260540	624	*	Exon	19	12226159	12237589	11431	2	51710	ENST00000597563.1	-22328	ENSG00000197857
CBX7	chromobox 7	-0.196939	-0.681763	0.287885	1.61504	-0.841986	0.408775	0.931238	-5.48869	peak_105515	Day0vsDay8	chr22	39152246	39153399	1154	*	Promoter (<=1kb)	22	39130772	39152680	21909	2	23492	ENST00000216133.10	0	ENSG00000100307
PARVG	parvin gamma	-0.196937	-1.02757	0.633699	1.09384	-0.491443	0.627937	0.956464	-5.48909	peak_106167	Day0vsDay8	chr22	44205358	44205900	543	*	3' UTR	22	44196098	44219533	23436	1	64098	ENST00000472551.1	9260	ENSG00000138964
PDZK1IP1	PDZK1 interacting protein 1	-0.196936	-0.931959	0.538086	1.35907	-0.557213	0.58365	0.951861	-5.5028	peak_4991	Day0vsDay8	chr1	47192680	47193382	703	*	Promoter (1-2kb)	1	47183971	47191044	7074	2	10158	ENST00000371885.1	-1636	ENSG00000162366
PTPRS	protein tyrosine phosphatase receptor type S	-0.196934	-0.609796	0.215928	6.03612	-0.99467	0.333472	0.774351	-5.0637	peak_75962	Day0vsDay15	chr19	5321989	5322649	661	*	Intron	19	5158495	5340803	182309	2	5802	ENST00000588552.5	18154	ENSG00000105426
MCCD1	mitochondrial coiled-coil domain 1	-0.196921	-0.621919	0.228078	5.66098	-0.963161	0.34814	0.92014	-5.46187	peak_136543	Day0vsDay8	chr6	31526056	31526616	561	*	Promoter (2-3kb)	6	31528962	31530232	1271	1	401250	ENST00000376191.3	-2346	ENSG00000204511
SMARCA5	SNF2 related chromatin remodeling ATPase 5	-0.19692	-0.829816	0.435976	-0.0475087	-0.647333	0.524259	0.850332	-5.3886	peak_123021	Day0vsDay15	chr4	143538985	143539368	384	*	Intron	4	143543633	143544356	724	1	8467	ENST00000515531.1	-4265	ENSG00000153147
CD44	CD44 molecule (IN blood group)	-0.19691	-0.74206	0.348241	1.82071	-0.748701	0.461898	0.748597	-5.44538	peak_27084	Day0vsDay27	chr11	35163766	35163996	231	*	Intron	11	35176575	35214861	38287	1	960	ENST00000526000.6	-12579	ENSG00000026508
CAPN1	calpain 1	-0.19691	-0.797247	0.403427	1.65169	-0.697259	0.494913	0.941007	-5.45507	peak_28774	Day0vsDay8	chr11	65204481	65205931	1451	*	Promoter (<=1kb)	11	65206257	65209383	3127	1	823	ENST00000525013.1	-326	ENSG00000014216
ETV7-AS1	ETV7 and PTX1 antisense RNA 1	-0.196904	-0.554101	0.160293	5.3314	-1.14934	0.265491	0.750315	-4.929	peak_137083	Day0vsDay15	chr6	36369256	36369824	569	*	Intron	6	36386831	36391994	5164	1	105375037	ENST00000411643.1	-17007	NA
LINC01603	long intergenic non-protein coding RNA 1603	-0.196903	-0.71107	0.317264	-0.478743	-0.79379	0.435722	0.814842	-5.23611	peak_157969	Day0vsDay15	chr8	69330653	69331781	1129	*	Distal Intergenic	8	69425622	69448241	22620	2	100505739	ENST00000659866.1	116460	ENSG00000253479
KCNAB2	potassium voltage-gated channel subfamily A regulatory beta subunit 2	-0.196897	-0.834279	0.440484	0.12085	-0.646546	0.525211	0.788854	-5.47654	peak_757	Day0vsDay27	chr1	6094294	6095079	786	*	Promoter (<=1kb)	1	6094316	6101180	6865	1	8514	ENST00000652911.1	0	ENSG00000069424
PLEK	pleckstrin	-0.196897	-0.646551	0.252757	4.35105	-0.91132	0.37378	0.924813	-5.50013	peak_85715	Day0vsDay8	chr2	68417392	68419426	2035	*	Distal Intergenic	2	68387942	68395717	7776	1	5341	ENST00000474788.1	29450	ENSG00000115956
RHBDL3	rhomboid like 3	-0.196894	-0.635914	0.242127	3.84747	-0.929617	0.362569	0.671581	-5.29928	peak_66046	Day0vsDay27	chr17	32294667	32295713	1047	*	Intron	17	32284152	32316274	32123	1	162494	ENST00000582967.1	10515	ENSG00000141314
ZMIZ1-AS1	ZMIZ1 antisense RNA 1	-0.196887	-0.664722	0.270948	5.41664	-0.883788	0.388687	0.928705	-5.52876	peak_20049	Day0vsDay8	chr10	79027214	79028308	1095	*	Intron	10	79043463	79067420	23958	2	283050	ENST00000665190.1	39112	ENSG00000224596
TSPAN15	tetraspanin 15	-0.196883	-0.601699	0.207933	3.17043	-1.03596	0.314131	0.766514	-5.03674	peak_19171	Day0vsDay15	chr10	69507684	69508386	703	*	Promoter (1-2kb)	10	69505968	69507229	1262	1	23555	ENST00000470508.1	1716	ENSG00000099282
INPP4A	inositol polyphosphate-4-phosphatase type I A	-0.196865	-0.620523	0.226793	4.20181	-0.965099	0.347221	0.659285	-5.26864	peak_87445	Day0vsDay27	chr2	98515001	98515494	494	*	Intron	2	98519147	98521766	2620	1	3631	ENST00000463367.1	-3653	ENSG00000040933
ETFBKMT	electron transfer flavoprotein subunit beta lysine methyltransferase	-0.196865	-0.724694	0.330965	2.11557	-0.775385	0.447056	0.935366	-5.55752	peak_35318	Day0vsDay8	chr12	31681988	31682684	697	*	Intron	12	31661937	31668382	6446	1	254013	ENST00000538391.1	20051	ENSG00000139160
CD2AP	CD2 associated protein	-0.196863	-0.585179	0.191453	2.19176	-1.05084	0.304638	0.621141	-5.20569	peak_138074	Day0vsDay27	chr6	47631172	47632506	1335	*	Distal Intergenic	6	47607872	47609513	1642	1	23607	ENST00000486693.1	23300	ENSG00000198087
INHBE	inhibin subunit beta E	-0.196863	-0.662126	0.2684	2.54599	-0.87836	0.390682	0.694183	-5.34707	peak_36658	Day0vsDay27	chr12	57452807	57453414	608	*	Promoter (<=1kb)	12	57452323	57459280	6958	1	83729	ENST00000551553.1	484	ENSG00000139269
LINC01301	long intergenic non-protein coding RNA 1301	-0.196859	-0.957573	0.563855	0.278228	-0.536403	0.597015	0.83153	-5.55478	peak_157591	Day0vsDay27	chr8	60402737	60403503	767	*	Exon	8	60403353	60412647	9295	2	100505532	ENST00000656414.1	9144	NA
ANKRD44	ankyrin repeat domain 44	-0.196858	-0.926135	0.532418	-0.239945	-0.559524	0.581406	0.951281	-5.4934	peak_92376	Day0vsDay8	chr2	197229863	197230372	510	*	Intron	2	196994526	197198038	203513	2	91526	ENST00000328737.6	-31825	ENSG00000065413
TRD-AS1	TRD antisense RNA 1	-0.196854	-0.698634	0.304926	4.05441	-0.820828	0.422567	0.933795	-5.58178	peak_46074	Day0vsDay8	chr14	22226431	22226744	314	*	Intron	14	22381494	22383169	1676	2	105370401	ENST00000545498.5	156425	ENSG00000251002
SLITRK3	SLIT and NTRK like family member 3	-0.19685	-0.619902	0.226202	2.94043	-0.976556	0.341573	0.654681	-5.25205	peak_115780	Day0vsDay27	chr3	165185788	165186008	221	*	Distal Intergenic	3	165186720	165196384	9665	2	22865	ENST00000475390.2	10376	ENSG00000121871
LOC105371308	uncharacterized LOC105371308	-0.196847	-0.812796	0.419103	0.218713	-0.66243	0.514515	0.781739	-5.5572	peak_60778	Day0vsDay27	chr16	63583714	63584238	525	*	Intron	16	63531233	63618044	86812	2	105371308	ENST00000563855.1	33806	NA
LOC102724489	uncharacterized LOC102724489	-0.196843	-0.843377	0.44969	-0.420375	-0.631083	0.534431	0.79505	-5.56615	peak_45327	Day0vsDay27	chr13	111577992	111578626	635	*	Distal Intergenic	13	111588291	111672608	84318	1	102724489	ENST00000375713.1	-9665	NA
ZSCAN5B	zinc finger and SCAN domain containing 5B	-0.196836	-0.54636	0.152687	1.0468	-1.23037	0.235023	0.743815	-4.85413	peak_81256	Day0vsDay15	chr19	56192451	56193102	652	*	5' UTR	19	56189686	56197783	8098	2	342933	ENST00000586855.7	4681	ENSG00000197213
LOC105375630	uncharacterized LOC105375630	-0.196836	-0.587579	0.193907	2.2744	-1.05819	0.305355	0.621621	-5.19466	peak_158643	Day0vsDay27	chr8	88102046	88102678	633	*	Intron	8	88326836	88714769	387934	1	105375630	ENST00000658283.1	-224158	NA
LOC105375623	uncharacterized LOC105375623	-0.196834	-0.606392	0.212724	2.84124	-0.996908	0.331127	0.915622	-5.39127	peak_158590	Day0vsDay8	chr8	86160915	86161348	434	*	Distal Intergenic	8	86180418	86212236	31819	1	105375623	ENST00000523112.1	-19070	ENSG00000253699
TNPO1-DT	TNPO1 divergent transcript	-0.196834	-0.669854	0.276186	5.42347	-0.862931	0.399473	0.931109	-5.54957	peak_128386	Day0vsDay8	chr5	72721275	72721852	578	*	Intron	5	72574120	72689925	115806	2	121232377	ENST00000506293.2	-31350	NA
SMAD3-AS1	SMAD3 antisense RNA 1	-0.196831	-1.11594	0.72228	0.462463	-0.443898	0.661413	0.961226	-5.6153	peak_53863	Day0vsDay8	chr15	67148964	67149443	480	*	Promoter (2-3kb)	15	67142734	67146939	4206	2	128266842	ENST00000558463.1	-2025	ENSG00000259202
PC	pyruvate carboxylase	-0.19683	-0.667772	0.274111	3.02663	-0.868883	0.395648	0.698211	-5.35548	peak_28991	Day0vsDay27	chr11	66868534	66869239	706	*	Promoter (2-3kb)	11	66860448	66872039	11592	2	5091	ENST00000628663.1	2800	ENSG00000173599
TRIM16L	tripartite motif containing 16 like (pseudogene)	-0.196818	-0.690822	0.297185	2.64137	-0.831985	0.415524	0.932131	-5.51879	peak_65115	Day0vsDay8	chr17	18695504	18696072	569	*	Promoter (1-2kb)	17	18697998	18735667	37670	1	147166	ENST00000572555.5	-1926	ENSG00000291110
SH3PXD2B	SH3 and PX domains 2B	-0.196816	-0.628159	0.234526	2.88965	-0.969428	0.345123	0.777956	-5.09703	peak_133421	Day0vsDay15	chr5	172461971	172463340	1370	*	Distal Intergenic	5	172333499	172454525	121027	2	285590	ENST00000311601.6	-7446	ENSG00000174705
ELFN2	extracellular leucine rich repeat and fibronectin type III domain containing 2	-0.196813	-0.63747	0.243844	2.93229	-0.933085	0.362488	0.922358	-5.44082	peak_105231	Day0vsDay8	chr22	37410049	37411205	1157	*	Intron	22	37375705	37418953	43249	2	114794	ENST00000414347.5	7748	ENSG00000166897
PTCH1	patched 1	-0.196804	-0.512656	0.119048	3.59182	-1.29154	0.209803	0.73902	-4.7981	peak_165255	Day0vsDay15	chr9	95447987	95448492	506	*	Promoter (1-2kb)	9	95443412	95449936	6525	2	5727	ENST00000546744.5	1444	ENSG00000185920
LOC124900240	small nucleolar RNA SNORA31	-0.196804	-0.689336	0.295728	-0.418788	-0.83194	0.415193	0.807011	-5.21673	peak_147230	Day0vsDay15	chr7	52005511	52005951	441	*	Distal Intergenic	7	52269437	52269569	133	2	124900240	ENST00000517219.1	263618	ENSG00000253028
PAPLN	papilin, proteoglycan like sulfated glycoprotein	-0.1968	-0.608871	0.215272	5.38029	-0.992092	0.334154	0.774622	-5.06697	peak_48359	Day0vsDay15	chr14	73259823	73260373	551	*	Promoter (<=1kb)	14	73261156	73274620	13465	1	89932	ENST00000557061.5	-783	ENSG00000100767
PRRC2B	proline rich coiled-coil 2B	-0.196799	-0.770029	0.376432	4.84346	-0.711729	0.485351	0.939517	-5.6633	peak_167725	Day0vsDay8	chr9	131438643	131439010	368	*	Exon	9	131432759	131446473	13715	1	84726	ENST00000691540.1	5884	ENSG00000288701
ZFYVE28	zinc finger FYVE-type containing 28	-0.196793	-1.12014	0.726549	0.36764	-0.445454	0.661352	0.961226	-5.54567	peak_117813	Day0vsDay8	chr4	2281390	2282499	1110	*	Intron	4	2269582	2287715	18134	2	57732	ENST00000508471.5	5216	ENSG00000159733
TFCP2L1	transcription factor CP2 like 1	-0.196788	-0.563678	0.170101	2.13124	-1.11179	0.278126	0.899672	-5.26419	peak_89092	Day0vsDay8	chr2	121202422	121203003	582	*	Distal Intergenic	2	121224164	121234274	10111	2	29842	ENST00000464621.1	31271	ENSG00000115112
TPO	thyroid peroxidase	-0.196788	-0.615435	0.221859	4.79188	-0.990993	0.334823	0.64909	-5.23698	peak_81585	Day0vsDay27	chr2	1411665	1412010	346	*	Promoter (1-2kb)	2	1413461	1439399	25939	1	7173	ENST00000539820.5	-1451	ENSG00000115705
PPP1R1C	protein phosphatase 1 regulatory inhibitor subunit 1C	-0.196787	-0.752815	0.359241	1.9325	-0.733595	0.470873	0.936897	-5.5889	peak_91796	Day0vsDay8	chr2	181953790	181954774	985	*	Promoter (<=1kb)	2	181954241	182117518	163278	1	151242	ENST00000495820.5	0	ENSG00000150722
IGF2BP1	insulin like growth factor 2 mRNA binding protein 1	-0.19678	-0.570154	0.176593	5.09324	-1.10477	0.284304	0.756005	-4.9698	peak_67680	Day0vsDay15	chr17	49043462	49044157	696	*	Exon	17	49026392	49038438	12047	1	10642	ENST00000505562.1	17070	ENSG00000159217
PROS1	protein S	-0.196779	-0.878659	0.4851	-0.611188	-0.598176	0.555777	0.862785	-5.35668	peak_112137	Day0vsDay15	chr3	93841515	93842159	645	*	Distal Intergenic	3	93877003	93886413	9411	2	5627	ENST00000649585.1	44254	ENSG00000184500
DPP4	dipeptidyl peptidase 4	-0.196769	-0.838964	0.445426	-0.513137	-0.635108	0.531851	0.79348	-5.58467	peak_91015	Day0vsDay27	chr2	161956284	161957211	928	*	3' UTR	2	161994961	162017551	22591	2	1803	ENST00000491591.5	60340	ENSG00000197635
OR2B11	olfactory receptor family 2 subfamily B member 11	-0.196768	-0.622632	0.229097	0.264391	-0.957723	0.348518	0.778875	-5.12656	peak_14900	Day0vsDay15	chr1	247456944	247457756	813	*	Promoter (<=1kb)	1	247449118	247458008	8891	2	127623	ENST00000641613.1	252	ENSG00000177535
HDAC4	histone deacetylase 4	-0.196766	-0.706361	0.31283	3.0922	-0.802539	0.434074	0.728581	-5.39068	peak_95029	Day0vsDay27	chr2	239111764	239112258	495	*	Intron	2	239102609	239108104	5496	2	9759	ENST00000460235.1	-3660	ENSG00000068024
TMEM272	transmembrane protein 272	-0.196755	-0.571029	0.177519	2.88325	-1.0953	0.289232	0.757701	-4.98897	peak_43165	Day0vsDay15	chr13	51905197	51905713	517	*	Distal Intergenic	13	51930436	51934521	4086	2	283521	ENST00000634519.1	28808	ENSG00000281106
LOC105375909	uncharacterized LOC105375909	-0.196754	-0.84753	0.454022	0.319433	-0.626684	0.537259	0.796638	-5.54253	peak_158254	Day0vsDay27	chr8	77329529	77330870	1342	*	Distal Intergenic	8	77399072	77537290	138219	1	105375909	ENST00000518706.6	-68202	NA
CCL26	C-C motif chemokine ligand 26	-0.196748	-0.78449	0.390995	-0.495446	-0.693872	0.49496	0.838328	-5.3304	peak_148799	Day0vsDay15	chr7	75799815	75800371	557	*	Distal Intergenic	7	75769533	75789896	20364	2	10344	ENST00000394905.2	-9919	ENSG00000006606
TIMM8B	translocase of inner mitochondrial membrane 8 homolog B	-0.196745	-0.647644	0.254153	5.22589	-0.909484	0.37494	0.925092	-5.50594	peak_31456	Day0vsDay8	chr11	112086148	112087368	1221	*	Promoter (<=1kb)	11	112084800	112086756	1957	2	26521	ENST00000504148.3	0	ENSG00000150779
ZNF267	zinc finger protein 267	-0.196742	-0.569023	0.175539	4.40865	-1.09586	0.287096	0.756947	-4.98336	peak_59472	Day0vsDay15	chr16	31951887	31952584	698	*	Exon	16	31874066	31914620	40555	1	10308	ENST00000562971.1	77821	ENSG00000185947
MIR3973	microRNA 3973	-0.196732	-0.954141	0.560676	-0.722057	-0.541357	0.593803	0.829667	-5.62011	peak_27148	Day0vsDay27	chr11	36036344	36037260	917	*	Intron	11	36010098	36010204	107	1	100616311	ENST00000579824.1	26246	ENSG00000263389
CA9	carbonic anhydrase 9	-0.196729	-0.609322	0.215865	5.66391	-0.992367	0.335073	0.774622	-5.06626	peak_163267	Day0vsDay15	chr9	35675341	35676420	1080	*	Promoter (<=1kb)	9	35676163	35681138	4976	1	768	ENST00000493245.1	0	ENSG00000107159
DNAJC5	DnaJ heat shock protein family (Hsp40) member C5	-0.196727	-0.772761	0.379307	2.76239	-0.708376	0.486688	0.939517	-5.63785	peak_100533	Day0vsDay8	chr20	63894422	63895752	1331	*	Promoter (<=1kb)	20	63895126	63936011	40886	1	80331	ENST00000360864.9	0	ENSG00000101152
WDR35	WD repeat domain 35	-0.196719	-1.32958	0.936144	-0.558773	-0.360973	0.722384	0.967499	-5.5399	peak_82996	Day0vsDay8	chr2	19955744	19956248	505	*	Promoter (1-2kb)	2	19935032	19953871	18840	2	57539	ENST00000453014.1	-1873	ENSG00000118965
LINC02317	long intergenic non-protein coding RNA 2317	-0.196707	-0.564364	0.17095	4.40036	-1.13369	0.272516	0.752702	-4.94438	peak_49136	Day0vsDay15	chr14	90453650	90455285	1636	*	Promoter (<=1kb)	14	90452063	90455117	3055	2	101930294	ENST00000555413.1	0	ENSG00000258678
EIF4G1	eukaryotic translation initiation factor 4 gamma 1	-0.196704	-0.865601	0.472192	-0.332344	-0.609554	0.548346	0.859558	-5.35305	peak_116503	Day0vsDay15	chr3	184314236	184315753	1518	*	Promoter (<=1kb)	3	184314495	184335357	20863	1	1981	ENST00000352767.7	0	ENSG00000114867
NSD2	nuclear receptor binding SET domain protein 2	-0.196694	-0.596142	0.202753	1.87295	-1.03325	0.314928	0.766837	-5.02881	peak_117765	Day0vsDay15	chr4	1872249	1872666	418	*	Promoter (<=1kb)	4	1871461	1941750	70290	1	7468	ENST00000514045.5	788	ENSG00000109685
LOC105373942	uncharacterized LOC105373942	-0.196694	-1.01076	0.61737	-0.0162203	-0.500829	0.621421	0.844143	-5.64442	peak_94582	Day0vsDay27	chr2	235765916	235766846	931	*	Intron	2	235773855	235775794	1940	2	105373942	ENST00000409661.5	8948	NA
MRTFA	myocardin related transcription factor A	-0.196693	-0.53399	0.140605	4.51765	-1.22958	0.234987	0.743736	-4.85338	peak_105706	Day0vsDay15	chr22	40417621	40418144	524	*	Promoter (<=1kb)	22	40411839	40417734	5896	2	57591	ENST00000477468.1	0	ENSG00000196588
CD320	CD320 molecule	-0.196692	-0.809679	0.416294	1.23495	-0.666492	0.512399	0.943614	-5.52641	peak_76389	Day0vsDay8	chr19	8293860	8294829	970	*	Distal Intergenic	19	8302317	8308271	5955	2	51293	ENST00000599573.1	13442	ENSG00000167775
EXT1	exostosin glycosyltransferase 1	-0.196692	-0.754086	0.360702	-0.496832	-0.731443	0.47216	0.829676	-5.27954	peak_159787	Day0vsDay15	chr8	117892025	117892881	857	*	Intron	8	117799587	117806902	7316	2	2131	ENST00000684443.1	-85123	ENSG00000182197
LOC124902062	uncharacterized LOC124902062	-0.196688	-0.685778	0.292402	5.47176	-0.847538	0.408447	0.80397	-5.17585	peak_156229	Day0vsDay15	chr8	36321906	36322438	533	*	Distal Intergenic	8	35970684	36191194	220511	1	124902062	ENST00000659919.1	351222	ENSG00000253452
TGM7	transglutaminase 7	-0.196686	-0.702193	0.308821	2.52379	-0.811774	0.426613	0.934221	-5.53995	peak_52542	Day0vsDay8	chr15	43286993	43287577	585	*	Exon	15	43276280	43277007	728	2	116179	ENST00000562372.1	-9986	ENSG00000159495
RUNX1T1	RUNX1 partner transcriptional co-repressor 1	-0.19668	-0.959272	0.565911	-0.482502	-0.534596	0.598244	0.878648	-5.42625	peak_158754	Day0vsDay15	chr8	92189769	92190408	640	*	Distal Intergenic	8	91954972	92103385	148414	2	862	ENST00000523629.7	-86384	ENSG00000079102
BCL11B	BCL11 transcription factor B	-0.196679	-0.61495	0.221591	2.65599	-0.974673	0.340225	0.776385	-5.09468	peak_49982	Day0vsDay15	chr14	99266577	99266946	370	*	Intron	14	99169287	99271485	102199	2	64919	ENST00000345514.2	4539	ENSG00000127152
TMEM131	transmembrane protein 131	-0.196678	-0.616746	0.22339	3.69575	-0.976104	0.341677	0.65479	-5.25697	peak_87399	Day0vsDay27	chr2	98026887	98027583	697	*	Distal Intergenic	2	97756336	97995948	239613	2	23505	ENST00000186436.10	-30939	ENSG00000075568
HTR2A	5-hydroxytryptamine receptor 2A	-0.196676	-0.68612	0.292769	1.96885	-0.838556	0.411865	0.931238	-5.49105	peak_42898	Day0vsDay8	chr13	47320344	47321074	731	*	Distal Intergenic	13	46831555	46897076	65522	2	3356	ENST00000543956.5	-423268	ENSG00000102468
LINC02067	long intergenic non-protein coding RNA 2067	-0.196673	-0.778862	0.385516	0.335293	-0.700225	0.491061	0.836912	-5.28768	peak_115652	Day0vsDay15	chr3	161409105	161409356	252	*	Distal Intergenic	3	161426427	161448242	21816	1	101243545	ENST00000473595.1	-17071	ENSG00000240567
SNORA1B	small nucleolar RNA, H/ACA box 1B	-0.196671	-0.63396	0.240619	6.3541	-0.933449	0.362737	0.78403	-5.11329	peak_157392	Day0vsDay15	chr8	55905469	55906326	858	*	Promoter (2-3kb)	8	55902723	55902855	133	2	109617001	ENST00000362535.1	-2614	ENSG00000199405
LTA4H	leukotriene A4 hydrolase	-0.19667	-0.693029	0.29969	5.43627	-0.821441	0.421819	0.93362	-5.58146	peak_38077	Day0vsDay8	chr12	96078463	96078787	325	*	Distal Intergenic	12	96000907	96043520	42614	2	4048	ENST00000413268.6	-34943	ENSG00000111144
VASP	vasodilator stimulated phosphoprotein	-0.196669	-0.560478	0.16714	3.3959	-1.13188	0.272462	0.752702	-4.94862	peak_79891	Day0vsDay15	chr19	45541735	45542512	778	*	Intron	19	45525794	45526169	376	1	7408	ENST00000587444.1	15941	ENSG00000125753
ADRA1D	adrenoceptor alpha 1D	-0.196669	-0.601466	0.208129	4.60283	-1.00748	0.326515	0.914136	-5.41973	peak_95959	Day0vsDay8	chr20	4369588	4370282	695	*	Distal Intergenic	20	4220630	4249287	28658	2	146	ENST00000379453.6	-120301	ENSG00000171873
SMC2	structural maintenance of chromosomes 2	-0.196668	-0.700286	0.30695	-0.146772	-0.828329	0.418232	0.80857	-5.17116	peak_165756	Day0vsDay15	chr9	104143861	104144474	614	*	Distal Intergenic	9	104127407	104139652	12246	1	10592	ENST00000493955.1	16454	ENSG00000136824
BCKDHB	branched chain keto acid dehydrogenase E1 subunit beta	-0.196667	-0.630391	0.237057	3.61251	-0.943675	0.358584	0.668668	-5.28223	peak_138995	Day0vsDay27	chr6	80338264	80338594	331	*	Intron	6	80343571	80346254	2684	1	594	ENST00000491328.1	-4977	ENSG00000083123
TIGD3	tigger transposable element derived 3	-0.196666	-0.677391	0.284059	5.37105	-0.850606	0.406164	0.931238	-5.5571	peak_28789	Day0vsDay8	chr11	65354245	65355750	1506	*	Promoter (<=1kb)	11	65354751	65357613	2863	1	220359	ENST00000309880.6	0	ENSG00000173825
LINC02987	long intergenic non-protein coding RNA 2987	-0.196665	-0.632066	0.238736	0.760192	-0.963072	0.348975	0.779144	-5.09572	peak_78139	Day0vsDay15	chr19	27910081	27912062	1982	*	Intron	19	27902595	27956684	54090	1	101927151	ENST00000586473.2	7486	ENSG00000267575
CSNK1G1	casein kinase 1 gamma 1	-0.196664	-0.555475	0.162148	3.49198	-1.18189	0.253577	0.747093	-4.89697	peak_53547	Day0vsDay15	chr15	64276849	64277472	624	*	Intron	15	64251439	64300467	49029	2	53944	ENST00000635359.1	22995	ENSG00000169118
SH2B1	SH2B adaptor protein 1	-0.196661	-0.729437	0.336114	2.83332	-0.771453	0.44996	0.935967	-5.52985	peak_59096	Day0vsDay8	chr16	28864275	28864748	474	*	Promoter (<=1kb)	16	28863975	28873607	9633	1	25970	ENST00000395532.8	300	ENSG00000178188
RCOR1	REST corepressor 1	-0.19666	-0.633765	0.240445	3.05041	-0.93705	0.361074	0.670482	-5.30864	peak_50445	Day0vsDay27	chr14	102585017	102585731	715	*	Intron	14	102592649	102730561	137913	1	23186	ENST00000262241.7	-6918	ENSG00000089902
SPRED3	sprouty related EVH1 domain containing 3	-0.196659	-0.717641	0.324323	4.87149	-0.78592	0.442149	0.934819	-5.60681	peak_79039	Day0vsDay8	chr19	38395515	38396173	659	*	3' UTR	19	38391991	38392647	657	1	399473	ENST00000590962.1	3524	ENSG00000188766
LINC00332	long intergenic non-protein coding RNA 332	-0.196659	-0.541747	0.14843	1.45175	-1.19381	0.247358	0.745252	-4.90322	peak_42467	Day0vsDay15	chr13	40190642	40191099	458	*	Promoter (2-3kb)	13	40187972	40195361	7390	1	100874127	ENST00000662208.1	2670	NA
ADCY5	adenylate cyclase 5	-0.196658	-0.688379	0.295063	-0.246729	-0.828991	0.415935	0.807312	-5.22153	peak_113313	Day0vsDay15	chr3	123447423	123449063	1641	*	Promoter (<=1kb)	3	123284311	123448545	164235	2	111	ENST00000699718.1	0	ENSG00000173175
ZFP90	ZFP90 zinc finger protein	-0.196658	-0.630048	0.236732	4.57912	-0.941614	0.35841	0.921987	-5.47793	peak_61171	Day0vsDay8	chr16	68528438	68529049	612	*	Promoter (1-2kb)	16	68530090	68558105	28016	1	146198	ENST00000576305.5	-1041	ENSG00000184939
LSP1	lymphocyte specific protein 1	-0.196657	-0.547778	0.154464	4.39789	-1.1997	0.247422	0.745316	-4.87985	peak_25102	Day0vsDay15	chr11	1870553	1871592	1040	*	Promoter (<=1kb)	11	1870886	1886866	15981	1	4046	ENST00000417766.5	0	ENSG00000130592
ACBD5	acyl-CoA binding domain containing 5	-0.196656	-0.690097	0.296786	4.71578	-0.828024	0.41827	0.932406	-5.5799	peak_16862	Day0vsDay8	chr10	27241721	27242504	784	*	Promoter (<=1kb)	10	27195230	27241868	46639	2	91452	ENST00000677509.1	0	ENSG00000107897
ADD3	adducin 3	-0.196655	-0.663037	0.269727	3.7972	-0.910869	0.375129	0.925092	-5.48889	peak_22060	Day0vsDay8	chr10	110137087	110137865	779	*	Distal Intergenic	10	110125902	110132727	6826	1	120	ENST00000479805.1	11185	ENSG00000148700
CRH	corticotropin releasing hormone	-0.196653	-0.602825	0.20952	5.07197	-1.00357	0.326402	0.772306	-5.06041	peak_157858	Day0vsDay15	chr8	66176921	66178263	1343	*	Promoter (<=1kb)	8	66176376	66178464	2089	2	1392	ENST00000276571.5	201	ENSG00000147571
CDH1	cadherin 1	-0.196649	-0.659796	0.266497	4.16569	-0.880331	0.390358	0.929414	-5.53002	peak_61192	Day0vsDay8	chr16	68760377	68761475	1099	*	Promoter (1-2kb)	16	68763294	68833538	70245	1	999	ENST00000562836.5	-1819	ENSG00000039068
ST8SIA6	ST8 alpha-N-acetyl-neuraminide alpha-2,8-sialyltransferase 6	-0.196646	-0.664627	0.271335	4.00112	-0.878382	0.391167	0.929414	-5.52595	peak_16400	Day0vsDay8	chr10	17428195	17429348	1154	*	Intron	10	17320346	17454196	133851	2	338596	ENST00000648997.1	24848	ENSG00000148488
LINC02141	long intergenic non-protein coding RNA 2141	-0.19664	-0.696342	0.303061	4.18199	-0.836316	0.414018	0.931487	-5.55122	peak_60676	Day0vsDay8	chr16	60099917	60100982	1066	*	Distal Intergenic	16	59855353	60053973	198621	1	101927580	ENST00000568279.2	244564	ENSG00000261807
FENDRR	FOXF1 adjacent non-coding developmental regulatory RNA	-0.196638	-0.592267	0.198991	1.96105	-1.03024	0.313995	0.766514	-5.05132	peak_62559	Day0vsDay15	chr16	86467915	86468809	895	*	Distal Intergenic	16	86477124	86490881	13758	2	400550	ENST00000600553.5	22072	ENSG00000268388
ZBTB40	zinc finger and BTB domain containing 40	-0.196635	-0.636655	0.243385	5.549	-0.931409	0.363954	0.78403	-5.11445	peak_2548	Day0vsDay15	chr1	22451545	22452661	1117	*	Promoter (<=1kb)	1	22451851	22531154	79304	1	9923	ENST00000375647.5	0	ENSG00000184677
FGR	FGR proto-oncogene, Src family tyrosine kinase	-0.196621	-0.629762	0.236519	2.99078	-0.940933	0.356867	0.781715	-5.12709	peak_3160	Day0vsDay15	chr1	27633908	27634777	870	*	Promoter (<=1kb)	1	27623384	27635134	11751	2	2268	ENST00000475472.5	357	ENSG00000000938
EMB	embigin	-0.196617	-0.566152	0.172919	2.61914	-1.10523	0.283777	0.755959	-4.97786	peak_127494	Day0vsDay15	chr5	49661334	49661897	564	*	Distal Intergenic	5	50398027	50411998	13972	2	133418	ENST00000505896.5	750101	ENSG00000170571
CLEC18A	C-type lectin domain family 18 member A	-0.196607	-0.637695	0.244481	3.13787	-0.955578	0.352484	0.920238	-5.44082	peak_61256	Day0vsDay8	chr16	69961527	69962322	796	*	Exon	16	69951741	69959549	7809	1	348174	ENST00000561889.1	9786	ENSG00000157322
FYN	FYN proto-oncogene, Src family tyrosine kinase	-0.196606	-0.615239	0.222028	6.09979	-0.976939	0.34166	0.776932	-5.07846	peak_140148	Day0vsDay15	chr6	111782552	111782976	425	*	Promoter (1-2kb)	6	111707930	111781080	73151	2	2534	ENST00000524310.5	-1472	ENSG00000010810
MIEF1	mitochondrial elongation factor 1	-0.196603	-0.577651	0.184444	2.50618	-1.11308	0.280544	0.755514	-4.96876	peak_105568	Day0vsDay15	chr22	39493382	39493639	258	*	Distal Intergenic	22	39499432	39504302	4871	1	54471	ENST00000464629.5	-5793	ENSG00000100335
ARF6	ARF GTPase 6	-0.196601	-0.582015	0.188813	3.68795	-1.05734	0.301726	0.761778	-5.02108	peak_47001	Day0vsDay15	chr14	49898548	49899859	1312	*	Distal Intergenic	14	49893084	49897051	3968	1	382	ENST00000692608.1	5464	ENSG00000165527
NAIF1	nuclear apoptosis inducing factor 1	-0.196599	-0.851587	0.458389	-0.0761283	-0.624536	0.539103	0.855981	-5.32904	peak_167205	Day0vsDay15	chr9	128053588	128053959	372	*	Intron	9	128061233	128063742	2510	2	203245	ENST00000470245.1	9783	ENSG00000171169
KLF4	KLF transcription factor 4	-0.196599	-0.728852	0.335655	2.82109	-0.765631	0.45196	0.935999	-5.54608	peak_165904	Day0vsDay8	chr9	107917102	107917808	707	*	Distal Intergenic	9	107488989	107490482	1494	2	9314	ENST00000420475.1	-426620	ENSG00000136826
LOC101926907	uncharacterized LOC101926907	-0.196597	-0.657483	0.264289	5.07282	-0.887808	0.386125	0.928234	-5.52391	peak_5673	Day0vsDay8	chr1	58812639	58813681	1043	*	Promoter (<=1kb)	1	58814435	58816042	1608	1	101926907	ENST00000702876.1	-754	ENSG00000234807
EFCAB6	EF-hand calcium binding domain 6	-0.196592	-0.587853	0.194668	3.83326	-1.09074	0.290219	0.758017	-4.97022	peak_106101	Day0vsDay15	chr22	43636885	43637366	482	*	Intron	22	43551846	43672270	120425	2	64800	ENST00000468552.1	34904	ENSG00000186976
COX7B2	cytochrome c oxidase subunit 7B2	-0.196592	-0.6624	0.269217	5.73122	-0.874812	0.391043	0.929414	-5.54035	peak_120075	Day0vsDay8	chr4	46724329	46724633	305	*	Exon	4	46734832	46876760	141929	2	170712	ENST00000543208.5	152127	ENSG00000170516
RGMB	repulsive guidance molecule BMP co-receptor b	-0.196585	-0.959605	0.566435	-0.87502	-0.534037	0.598624	0.878648	-5.38968	peak_129389	Day0vsDay15	chr5	98770765	98771230	466	*	Promoter (1-2kb)	5	98769436	98772975	3540	1	285704	ENST00000507054.1	1329	ENSG00000174136
LOC105377709	uncharacterized LOC105377709	-0.196584	-0.588898	0.19573	3.04079	-1.07537	0.296928	0.760496	-5.00334	peak_132974	Day0vsDay15	chr5	167973276	167973945	670	*	Intron	5	167937717	167953469	15753	2	105377709	ENST00000523050.1	-19807	NA
REEP1	receptor accessory protein 1	-0.196576	-0.596361	0.20321	4.63849	-1.03182	0.316404	0.768103	-5.03374	peak_86772	Day0vsDay15	chr2	86309897	86310550	654	*	Intron	2	86263994	86337065	73072	2	65055	ENST00000475475.1	26515	ENSG00000068615
MPP7	MAGUK p55 scaffold protein 7	-0.196575	-0.656209	0.26306	6.399	-0.888028	0.386339	0.928234	-5.52603	peak_16914	Day0vsDay8	chr10	28333210	28335522	2313	*	Promoter (<=1kb)	10	28054143	28334486	280344	2	143098	ENST00000441595.2	0	ENSG00000150054
LINC02006	long intergenic non-protein coding RNA 2006	-0.196574	-0.789494	0.396347	2.88828	-0.704065	0.490449	0.836724	-5.28986	peak_115379	Day0vsDay15	chr3	153629205	153629485	281	*	Intron	3	153385109	153762526	377418	2	105374165	ENST00000493214.2	133041	NA
CACNA1B	calcium voltage-gated channel subunit alpha1 B	-0.19657	-0.659203	0.266063	-0.576799	-0.892337	0.383347	0.792587	-5.14467	peak_168735	Day0vsDay15	chr9	138016555	138016862	308	*	Intron	9	138075869	138105778	29910	1	774	ENST00000413253.1	-59007	ENSG00000148408
TEC	tec protein tyrosine kinase	-0.196569	-0.679736	0.286597	3.229	-0.861808	0.400002	0.931123	-5.51295	peak_120119	Day0vsDay8	chr4	48138886	48139604	719	*	Promoter (2-3kb)	4	48138916	48141683	2768	2	7006	ENST00000511150.1	2079	ENSG00000135605
LOC101928004	uncharacterized LOC101928004	-0.196568	-0.970539	0.577403	-0.744692	-0.528089	0.603081	0.879614	-5.38394	peak_135135	Day0vsDay15	chr6	6891830	6892976	1147	*	Distal Intergenic	6	6765935	6801186	35252	2	101928004	ENST00000702519.1	-90644	NA
PPP1R12B	protein phosphatase 1 regulatory subunit 12B	-0.196566	-0.89422	0.501087	-0.690277	-0.584019	0.565096	0.812643	-5.61701	peak_11930	Day0vsDay27	chr1	202438345	202439137	793	*	Promoter (<=1kb)	1	202437820	202438623	804	1	4660	ENST00000464965.1	525	ENSG00000077157
TMEM272	transmembrane protein 272	-0.196564	-0.537764	0.144636	1.40082	-1.19413	0.245032	0.744966	-4.92272	peak_43171	Day0vsDay15	chr13	51925851	51926796	946	*	Distal Intergenic	13	51930436	51934521	4086	2	283521	ENST00000634519.1	7725	ENSG00000281106
PABPC4L	poly(A) binding protein cytoplasmic 4 like	-0.196562	-0.761073	0.367949	0.0600216	-0.726773	0.475675	0.757158	-5.46402	peak_122694	Day0vsDay27	chr4	133877137	133878649	1513	*	Intron	4	133871246	134010690	139445	2	132430	ENST00000507844.1	132041	ENSG00000254535
ATAD5	ATPase family AAA domain containing 5	-0.19656	-0.613453	0.220333	3.2617	-0.988724	0.335644	0.774686	-5.06785	peak_65928	Day0vsDay15	chr17	30831402	30832609	1208	*	Promoter (<=1kb)	17	30831966	30895869	63904	1	79915	ENST00000321990.5	0	ENSG00000176208
PCGF2	polycomb group ring finger 2	-0.196559	-0.574579	0.18146	5.22758	-1.07848	0.294956	0.75946	-4.99445	peak_66527	Day0vsDay15	chr17	38742129	38742956	828	*	Intron	17	38734280	38746628	12349	2	7703	ENST00000611883.4	3672	ENSG00000277258
GOLGA8A	golgin A8 family member A	-0.196559	-0.746532	0.353414	-0.207161	-0.740813	0.466572	0.826826	-5.26753	peak_52093	Day0vsDay15	chr15	34408121	34408631	511	*	Promoter (<=1kb)	15	34379068	34407687	28620	2	23015	ENST00000473125.5	-434	ENSG00000175265
LINC01307	long intergenic non-protein coding RNA 1307	-0.196558	-0.615341	0.222224	4.082	-0.995437	0.332852	0.774162	-5.06489	peak_7269	Day0vsDay15	chr1	101337939	101339304	1366	*	Intron	1	101350049	101390303	40255	1	104355286	ENST00000444327.1	-10745	ENSG00000231671
FAM78A	family with sequence similarity 78 member A	-0.196558	-0.590028	0.196913	5.0986	-1.03845	0.313561	0.766447	-5.02838	peak_167691	Day0vsDay15	chr9	131255987	131257046	1060	*	Distal Intergenic	9	131258076	131264715	6640	2	286336	ENST00000247295.4	7669	ENSG00000126882
EEFSEC	eukaryotic elongation factor, selenocysteine-tRNA specific	-0.196557	-0.818325	0.425211	0.443253	-0.655266	0.51903	0.784961	-5.5215	peak_113875	Day0vsDay27	chr3	128383529	128383920	392	*	Intron	3	128336904	128341788	4885	1	60678	ENST00000483569.1	46625	ENSG00000132394
LOC101927975	uncharacterized LOC101927975	-0.196553	-0.635143	0.242038	3.25441	-0.935142	0.361888	0.783665	-5.1094	peak_6752	Day0vsDay15	chr1	89739135	89740597	1463	*	Intron	1	89788914	89790492	1579	1	101927975	ENST00000432395.1	-48317	NA
STK17A	serine/threonine kinase 17a	-0.196549	-0.702976	0.309877	1.28438	-0.832404	0.416128	0.71471	-5.34026	peak_146415	Day0vsDay27	chr7	43582502	43584515	2014	*	Promoter (<=1kb)	7	43582758	43619723	36966	1	9263	ENST00000462448.1	0	ENSG00000164543
TMEM184B	transmembrane protein 184B	-0.196548	-0.857955	0.464859	1.55957	-0.630933	0.535944	0.947316	-5.48649	peak_105377	Day0vsDay8	chr22	38221606	38222230	625	*	Promoter (<=1kb)	22	38220975	38222932	1958	2	25829	ENST00000504337.1	702	ENSG00000198792
DNMT1	DNA methyltransferase 1	-0.196547	-0.624422	0.231328	3.68289	-0.956125	0.351701	0.920238	-5.46582	peak_76564	Day0vsDay8	chr19	10135558	10136390	833	*	Promoter (<=1kb)	19	10133351	10135517	2167	2	1786	ENST00000591798.5	-41	ENSG00000130816
STX6	syntaxin 6	-0.196545	-0.686619	0.293528	1.77144	-0.853064	0.404859	0.802221	-5.19394	peak_10840	Day0vsDay15	chr1	181013021	181013931	911	*	Intron	1	180972725	181022870	50146	2	10228	ENST00000258301.6	8939	ENSG00000135823
RPS29	ribosomal protein S29	-0.196542	-1.39815	1.00507	-0.134735	-0.341427	0.73643	0.969541	-5.54972	peak_46978	Day0vsDay8	chr14	49373925	49374279	355	*	Exon	14	49585390	49586325	936	2	6235	ENST00000557519.1	212046	ENSG00000213741
RHOC	ras homolog family member C	-0.196538	-0.67276	0.279683	3.80413	-0.855452	0.40144	0.93114	-5.5443	peak_7863	Day0vsDay8	chr1	112706832	112707615	784	*	Promoter (<=1kb)	1	112701127	112707056	5930	2	389	ENST00000369633.6	0	ENSG00000155366
ARMC5	armadillo repeat containing 5	-0.196536	-0.753277	0.360204	2.23323	-0.731725	0.471991	0.937179	-5.60797	peak_59441	Day0vsDay8	chr16	31458043	31460225	2183	*	Promoter (<=1kb)	16	31458080	31467105	9026	1	79798	ENST00000408912.7	0	ENSG00000140691
PRDM13	PR/SET domain 13	-0.196534	-0.703149	0.310081	5.55041	-0.807	0.430215	0.934738	-5.59125	peak_139560	Day0vsDay8	chr6	99736405	99736635	231	*	Distal Intergenic	6	99606833	99615562	8730	1	59336	ENST00000369215.5	129572	ENSG00000112238
LOC107986489	uncharacterized LOC107986489	-0.196525	-0.667446	0.274396	3.12546	-0.875579	0.392658	0.695892	-5.3421	peak_133999	Day0vsDay27	chr5	177693756	177694652	897	*	Intron	5	177682294	177713969	31676	1	107986489	ENST00000509363.1	11462	NA
RAE1	ribonucleic acid export 1	-0.196525	-0.709597	0.316547	1.34606	-0.811427	0.427429	0.81225	-5.17097	peak_99681	Day0vsDay15	chr20	57350901	57351986	1086	*	Promoter (<=1kb)	20	57351223	57379211	27989	1	8480	ENST00000371242.6	0	ENSG00000101146
TLE1	TLE family member 1, transcriptional corepressor	-0.196524	-0.90311	0.510061	1.57257	-0.604847	0.553102	0.861741	-5.29023	peak_164340	Day0vsDay15	chr9	81522774	81523461	688	*	Distal Intergenic	9	81599865	81613521	13657	2	7088	ENST00000376484.2	90060	ENSG00000196781
MAPK4	mitogen-activated protein kinase 4	-0.196524	-1.43866	1.04561	-0.539932	-0.327947	0.746025	0.970336	-5.52206	peak_73198	Day0vsDay8	chr18	50561066	50561516	451	*	Promoter (<=1kb)	18	50560642	50706139	145498	1	5596	ENST00000588540.1	424	ENSG00000141639
LOC101929240	U5 small nuclear ribonucleoprotein 200 kDa helicase-like	-0.196522	-0.629518	0.236474	2.4068	-0.948561	0.355849	0.666249	-5.292	peak_68628	Day0vsDay27	chr17	64712425	64713278	854	*	Distal Intergenic	17	64750420	64751311	892	1	101929240	ENST00000583145.1	-37142	NA
YPEL4	yippee like 4	-0.19652	-0.559835	0.166795	2.03767	-1.17438	0.25598	0.747093	-4.90324	peak_28050	Day0vsDay15	chr11	57652291	57652597	307	*	Promoter (2-3kb)	11	57645088	57649944	4857	2	219539	ENST00000524669.5	-2347	ENSG00000166793
LOC124902767	uncharacterized LOC124902767	-0.196514	-0.64061	0.247582	3.39769	-0.936274	0.361439	0.670604	-5.29792	peak_32107	Day0vsDay27	chr11	118892098	118893472	1375	*	Intron	11	118885841	118887742	1902	2	124902767	ENST00000498872.2	-4356	NA
GGT8P	gamma-glutamyltransferase 8 pseudogene	-0.196514	-0.635683	0.242656	1.86269	-0.951208	0.354014	0.664807	-5.27495	peak_87071	Day0vsDay27	chr2	91755531	91756184	654	*	Exon	2	91775944	91781169	5226	1	645367	ENST00000418938.2	-19760	NA
CDK6	cyclin dependent kinase 6	-0.196509	-0.832009	0.438992	-0.0160417	-0.646035	0.525522	0.850791	-5.33742	peak_149404	Day0vsDay15	chr7	92809424	92810581	1158	*	Intron	7	92604921	92833917	228997	2	1021	ENST00000265734.8	23336	ENSG00000105810
LINC02511	long intergenic non-protein coding RNA 2511	-0.196509	-0.90519	0.512173	0.0303342	-0.574762	0.571232	0.816867	-5.59094	peak_122813	Day0vsDay27	chr4	137260358	137260885	528	*	Distal Intergenic	4	136796722	137212799	416078	2	105377441	ENST00000505736.5	-47559	ENSG00000248869
LOC124902062	uncharacterized LOC124902062	-0.196502	-0.576184	0.183181	4.47896	-1.10186	0.2853	0.603218	-5.13463	peak_156218	Day0vsDay27	chr8	35957508	35957746	239	*	Intron	8	35970601	36190815	220215	1	124902062	ENST00000662333.1	-12855	ENSG00000253452
IGDCC4	immunoglobulin superfamily DCC subclass member 4	-0.196501	-0.672726	0.279725	5.41889	-0.856286	0.402886	0.931144	-5.55345	peak_53668	Day0vsDay8	chr15	65425688	65426497	810	*	Promoter (2-3kb)	15	65381484	65422947	41464	2	57722	ENST00000352385.3	-2741	ENSG00000103742
AMPD3	adenosine monophosphate deaminase 3	-0.196498	-0.660701	0.267704	5.00952	-0.885869	0.387594	0.793699	-5.14847	peak_25817	Day0vsDay15	chr11	10455813	10456749	937	*	Promoter (<=1kb)	11	10456186	10506111	49926	1	272	ENST00000528723.5	0	ENSG00000133805
GRID2IP	Grid2 interacting protein	-0.196495	-0.695324	0.302334	-0.0658845	-0.827852	0.417984	0.808482	-5.16582	peak_144577	Day0vsDay15	chr7	6521211	6521807	597	*	Exon	7	6497727	6531186	33460	2	392862	ENST00000435185.5	9379	ENSG00000215045
RCAN2	regulator of calcineurin 2	-0.196493	-0.54772	0.154733	4.20251	-1.15963	0.258523	0.577217	-5.09173	peak_138041	Day0vsDay27	chr6	46376548	46376998	451	*	Intron	6	46220736	46325668	104933	2	10231	ENST00000330430.10	-50880	ENSG00000172348
UST	uronyl 2-sulfotransferase	-0.196493	-0.660332	0.267347	3.36437	-0.888747	0.385833	0.793199	-5.14361	peak_141635	Day0vsDay15	chr6	148758463	148758850	388	*	Intron	6	148747030	149076990	329961	1	10090	ENST00000367463.5	11433	ENSG00000111962
IFI27L1	interferon alpha inducible protein 27 like 1	-0.196491	-0.578736	0.185754	1.91536	-1.07289	0.299658	0.761296	-5.01406	peak_49518	Day0vsDay15	chr14	94080511	94081769	1259	*	Promoter (<=1kb)	14	94081301	94103846	22546	1	122509	ENST00000553350.5	0	ENSG00000165948
MMP9	matrix metallopeptidase 9	-0.19649	-1.26227	0.869291	0.303738	-0.382147	0.705987	0.96649	-5.53536	peak_98715	Day0vsDay8	chr20	46004353	46005619	1267	*	Distal Intergenic	20	46008908	46016561	7654	1	4318	ENST00000372330.3	-3289	ENSG00000100985
CARD8	caspase recruitment domain family member 8	-0.196484	-0.682845	0.289877	1.2601	-0.837384	0.411302	0.71062	-5.39259	peak_80251	Day0vsDay27	chr19	48258391	48258656	266	*	Promoter (2-3kb)	19	48211566	48255946	44381	2	22900	ENST00000521613.5	-2445	ENSG00000105483
IFT140	intraflagellar transport 140	-0.196482	-0.661169	0.268205	3.53659	-0.876434	0.39018	0.929414	-5.50883	peak_56778	Day0vsDay8	chr16	1559292	1559951	660	*	Intron	16	1557555	1564110	6556	2	9742	ENST00000561954.1	4159	ENSG00000187535
KCNIP3	potassium voltage-gated channel interacting protein 3	-0.196481	-0.586849	0.193888	4.90042	-1.04328	0.308047	0.623997	-5.19927	peak_87124	Day0vsDay27	chr2	95346848	95347537	690	*	Promoter (<=1kb)	2	95346728	95384049	37322	1	30818	ENST00000468529.1	120	ENSG00000115041
ZNF267	zinc finger protein 267	-0.196479	-0.616601	0.223643	4.16032	-0.971907	0.343665	0.920059	-5.44941	peak_59476	Day0vsDay8	chr16	31987026	31989520	2495	*	Intron	16	31874066	31914620	40555	1	10308	ENST00000562971.1	112960	ENSG00000185947
HCG25	HLA complex group 25	-0.196479	-0.55424	0.161283	2.56374	-1.1845	0.251992	0.570383	-5.06131	peak_136765	Day0vsDay27	chr6	33248299	33249895	1597	*	Promoter (<=1kb)	6	33249534	33252465	2932	1	414765	ENST00000666260.1	0	ENSG00000232940
EFNA4	ephrin A4	-0.196475	-0.555734	0.162784	3.76154	-1.15024	0.264976	0.750194	-4.93211	peak_9266	Day0vsDay15	chr1	155070722	155071600	879	*	Intron	1	155063761	155069538	5778	1	1945	ENST00000427683.2	6961	ENSG00000243364
LINC00926	long intergenic non-protein coding RNA 926	-0.196474	-0.680987	0.288038	1.60501	-0.840539	0.409569	0.804198	-5.21645	peak_53091	Day0vsDay15	chr15	57299786	57300227	442	*	Promoter (<=1kb)	15	57300365	57301502	1138	1	283663	ENST00000620766.4	-138	ENSG00000247982
FOXP4	forkhead box P4	-0.196473	-0.800273	0.407326	3.2969	-0.694584	0.496887	0.941393	-5.65688	peak_137572	Day0vsDay8	chr6	41585663	41586056	394	*	Promoter (<=1kb)	6	41586795	41587471	677	1	116113	ENST00000670130.1	-739	ENSG00000137166
C2CD2	C2 calcium dependent domain containing 2	-0.196458	-0.501667	0.108751	3.94262	-1.33423	0.195656	0.509292	-4.90469	peak_102257	Day0vsDay27	chr21	41942602	41943184	583	*	Promoter (<=1kb)	21	41912160	41942160	30001	2	25966	ENST00000490479.1	-442	ENSG00000157617
PCNT	pericentrin	-0.196457	-1.31353	0.92062	0.294639	-0.364537	0.718907	0.9672	-5.48792	peak_102969	Day0vsDay8	chr21	46412446	46413003	558	*	Promoter (<=1kb)	21	46411900	46445751	33852	1	5116	ENST00000695529.1	546	ENSG00000160299
GADD45B	growth arrest and DNA damage inducible beta	-0.196442	-0.604634	0.211749	1.45751	-1.00138	0.32912	0.643745	-5.24963	peak_75470	Day0vsDay27	chr19	2507199	2507545	347	*	Distal Intergenic	19	2476356	2477126	771	1	4616	ENST00000593043.1	30843	ENSG00000099860
EPOP	elongin BC and polycomb repressive complex 2 associated protein	-0.19644	-1.33799	0.945113	-0.0798273	-0.357555	0.725089	0.967828	-5.5028	peak_66511	Day0vsDay8	chr17	38663135	38663529	395	*	Distal Intergenic	17	38671703	38674957	3255	2	100170841	ENST00000621654.2	11428	ENSG00000273604
CRTC3	CREB regulated transcription coactivator 3	-0.196433	-0.758122	0.365256	-0.201122	-0.724895	0.476088	0.757374	-5.51208	peak_55717	Day0vsDay27	chr15	90594209	90594956	748	*	Promoter (<=1kb)	15	90593713	90625940	32228	1	64784	ENST00000558005.1	496	ENSG00000140577
NFILZ	NFIL3 like basic leucine zipper	-0.196428	-0.663877	0.27102	2.39507	-0.891465	0.384444	0.927528	-5.47578	peak_76457	Day0vsDay8	chr19	8630606	8631470	865	*	Promoter (<=1kb)	19	8630633	8681151	50519	1	105372267	ENST00000691075.1	0	ENSG00000268480
NUDT4B	nudix hydrolase 4B	-0.196427	-0.708069	0.315215	4.52437	-0.802499	0.433443	0.814378	-5.20591	peak_8736	Day0vsDay15	chr1	148758158	148758822	665	*	Distal Intergenic	1	148748774	148752415	3642	1	440672	ENST00000322209.5	9384	ENSG00000177144
LMNA	lamin A/C	-0.196424	-0.581751	0.188903	3.17628	-1.05663	0.302047	0.618541	-5.19947	peak_9364	Day0vsDay27	chr1	156082198	156083521	1324	*	Promoter (<=1kb)	1	156082572	156093811	11240	1	4000	ENST00000713747.1	0	ENSG00000160789
SLC38A1	solute carrier family 38 member 1	-0.196422	-0.575758	0.182913	2.32119	-1.07331	0.294662	0.75946	-5.00502	peak_35659	Day0vsDay15	chr12	46195302	46196008	707	*	Promoter (2-3kb)	12	46197378	46198021	644	2	81539	ENST00000548979.1	2013	ENSG00000111371
CACNA1H	calcium voltage-gated channel subunit alpha1 H	-0.196418	-0.599288	0.206451	5.75268	-1.01069	0.325265	0.771951	-5.05251	peak_56696	Day0vsDay15	chr16	1171733	1172342	610	*	Intron	16	1182023	1203158	21136	1	8912	ENST00000711443.1	-9681	ENSG00000196557
CHCHD6	coiled-coil-helix-coiled-coil-helix domain containing 6	-0.196416	-0.70989	0.317059	3.63033	-0.811537	0.427885	0.723444	-5.38938	peak_113655	Day0vsDay27	chr3	126902738	126903448	711	*	Intron	3	126935124	126960398	25275	1	84303	ENST00000504973.5	-31676	ENSG00000159685
LINC01807	long intergenic non-protein coding RNA 1807	-0.196412	-0.612125	0.219302	3.11212	-0.982406	0.339742	0.776195	-5.08099	peak_93855	Day0vsDay15	chr2	228866606	228867014	409	*	Intron	2	228483257	228841689	358433	2	101928765	ENST00000667233.1	-24917	ENSG00000232023
MLC1	modulator of VRAC current 1	-0.196409	-0.904122	0.511305	-0.318518	-0.579434	0.56865	0.867555	-5.38881	peak_107037	Day0vsDay15	chr22	50081473	50082057	585	*	Intron	22	50059391	50085354	25964	2	23209	ENST00000395876.6	3297	ENSG00000100427
LINC00907	long intergenic non-protein coding RNA 907	-0.196402	-0.761359	0.368554	0.187699	-0.724768	0.476998	0.831693	-5.24685	peak_72615	Day0vsDay15	chr18	42215143	42215674	532	*	Intron	18	42225964	42233327	7364	1	284260	ENST00000586447.1	-10290	ENSG00000267586
MIR3681HG	MIR3681 host gene	-0.196395	-0.626718	0.233929	4.82213	-0.94651	0.355699	0.666074	-5.28523	peak_82646	Day0vsDay27	chr2	12073466	12074715	1250	*	Intron	2	12106464	12131585	25122	1	100506457	ENST00000449986.2	-31749	ENSG00000224184
MAPKBP1	mitogen-activated protein kinase binding protein 1	-0.196394	-0.615367	0.222578	2.73803	-0.971629	0.341704	0.919779	-5.40535	peak_52427	Day0vsDay8	chr15	41798603	41799028	426	*	Intron	15	41810692	41812709	2018	1	23005	ENST00000515164.1	-11664	ENSG00000137802
IFI35	interferon induced protein 35	-0.196391	-0.792984	0.400201	1.29277	-0.683672	0.501668	0.941917	-5.5404	peak_67019	Day0vsDay8	chr17	43006456	43007447	992	*	Promoter (<=1kb)	17	43006740	43014456	7717	1	3430	ENST00000438323.2	0	ENSG00000068079
CNR1	cannabinoid receptor 1	-0.196389	-0.619576	0.226798	4.44015	-0.964628	0.347212	0.778587	-5.09268	peak_139201	Day0vsDay15	chr6	88238000	88238400	401	*	Intron	6	88139864	88166347	26484	2	1268	ENST00000551417.2	-71653	ENSG00000118432
RYR1	ryanodine receptor 1	-0.196389	-0.571283	0.178506	4.51033	-1.08584	0.289203	0.757667	-4.99056	peak_79056	Day0vsDay15	chr19	38496033	38496533	501	*	Exon	19	38523067	38523588	522	1	6261	ENST00000600337.1	-26534	ENSG00000196218
LINC02141	long intergenic non-protein coding RNA 2141	-0.196388	-0.610235	0.21746	5.09096	-0.989804	0.335291	0.774622	-5.06818	peak_60675	Day0vsDay15	chr16	60012735	60013555	821	*	Intron	16	59855353	60053973	198621	1	101927580	ENST00000568279.2	157382	ENSG00000261807
LOC124906262	endogenous retrovirus group K member 5 Gag polyprotein	-0.196386	-0.627282	0.23451	2.95027	-0.960625	0.350141	0.920238	-5.4214	peak_112389	Day0vsDay8	chr3	101695829	101696219	391	*	3' UTR	3	101686860	101713301	26442	1	124906262	ENST00000685383.1	8969	ENSG00000293268
CPNE1	copine 1	-0.196384	-0.660015	0.267247	5.4833	-0.880256	0.390355	0.929414	-5.53336	peak_97808	Day0vsDay8	chr20	35652852	35653534	683	*	Promoter (<=1kb)	20	35626044	35653677	27634	2	8904	ENST00000317677.9	143	ENSG00000214078
QSOX1	quiescin sulfhydryl oxidase 1	-0.196382	-0.660611	0.267846	1.56119	-0.879617	0.390121	0.795075	-5.17288	peak_10804	Day0vsDay15	chr1	180178537	180179479	943	*	3' UTR	1	180196682	180198016	1335	1	5768	ENST00000443059.1	-17203	ENSG00000116260
ARHGAP26	Rho GTPase activating protein 26	-0.196378	-0.528699	0.135944	4.32405	-1.26488	0.223179	0.742707	-4.81936	peak_131655	Day0vsDay15	chr5	143016741	143017112	372	*	Promoter (2-3kb)	5	143014080	143041714	27635	1	23092	ENST00000470032.1	2661	ENSG00000145819
MBP	myelin basic protein	-0.196378	-0.783063	0.390307	-0.171985	-0.693816	0.494995	0.769816	-5.52175	peak_74531	Day0vsDay27	chr18	77140496	77141390	895	*	Distal Intergenic	18	77017119	77133683	116565	2	4155	ENST00000497479.1	-6813	ENSG00000197971
LDHC	lactate dehydrogenase C	-0.19637	-0.718622	0.325882	2.00992	-0.782088	0.444383	0.736002	-5.41087	peak_26400	Day0vsDay27	chr11	18410218	18411194	977	*	Promoter (1-2kb)	11	18412318	18452063	39746	1	3948	ENST00000541669.6	-1124	ENSG00000166796
CSNK1E	casein kinase 1 epsilon	-0.196368	-0.604059	0.211322	4.04303	-1.02491	0.319491	0.912104	-5.3929	peak_105389	Day0vsDay8	chr22	38297655	38298813	1159	*	Promoter (<=1kb)	22	38292314	38298852	6539	2	1454	ENST00000431632.5	39	ENSG00000213923
AGTRAP	angiotensin II receptor associated protein	-0.196366	-0.548907	0.156175	3.08484	-1.17564	0.256049	0.747093	-4.91972	peak_1404	Day0vsDay15	chr1	11748326	11749801	1476	*	Promoter (<=1kb)	1	11747512	11754802	7291	1	57085	ENST00000471765.1	814	ENSG00000177674
RNF144B	ring finger protein 144B	-0.19636	-0.826345	0.433625	-0.331398	-0.646072	0.524856	0.788722	-5.54821	peak_135829	Day0vsDay27	chr6	18386904	18387954	1051	*	Promoter (<=1kb)	6	18387350	18468870	81521	1	255488	ENST00000259939.4	0	ENSG00000137393
GALK1	galactokinase 1	-0.19636	-0.672594	0.279874	5.34789	-0.863239	0.399686	0.931123	-5.54657	peak_69480	Day0vsDay8	chr17	75764341	75765736	1396	*	Promoter (<=1kb)	17	75751594	75765236	13643	2	2584	ENST00000225614.6	0	ENSG00000108479
SDHB	succinate dehydrogenase complex iron sulfur subunit B	-0.19636	-0.611067	0.218348	5.6701	-0.984293	0.338007	0.775637	-5.07266	peak_1988	Day0vsDay15	chr1	17053694	17054788	1095	*	Promoter (<=1kb)	1	17018679	17054149	35471	2	6390	ENST00000714029.1	0	ENSG00000117118
GRM3	glutamate metabotropic receptor 3	-0.196357	-0.814804	0.422089	-0.189202	-0.658116	0.517231	0.783714	-5.53401	peak_149187	Day0vsDay27	chr7	86533732	86535464	1733	*	Distal Intergenic	7	86643909	86864879	220971	1	2913	ENST00000361669.7	-108445	ENSG00000198822
CFAP20	cilia and flagella associated protein 20	-0.196357	-0.666823	0.274108	2.1561	-0.879852	0.391139	0.929414	-5.44549	peak_60604	Day0vsDay8	chr16	58126991	58127252	262	*	Promoter (2-3kb)	16	58115792	58129300	13509	2	29105	ENST00000567092.1	2048	ENSG00000070761
LINC01267	long intergenic non-protein coding RNA 1267	-0.196353	-0.710677	0.317972	2.2123	-0.806594	0.430383	0.725424	-5.38809	peak_108098	Day0vsDay27	chr3	14319412	14320143	732	*	Distal Intergenic	3	14348451	14352568	4118	2	101927565	ENST00000502417.1	32425	ENSG00000251576
KIR2DL3	killer cell immunoglobulin like receptor, two Ig domains and long cytoplasmic tail 3	-0.196351	-0.589711	0.19701	1.45024	-1.04404	0.310383	0.765127	-5.02879	peak_81058	Day0vsDay15	chr19	54738255	54738851	597	*	Promoter (<=1kb)	19	54738513	54753052	14540	1	3804	ENST00000342376.4	0	ENSG00000243772
TAF2	TATA-box binding protein associated factor 2	-0.196349	-0.871156	0.478457	-0.326463	-0.603125	0.552538	0.861584	-5.38486	peak_159844	Day0vsDay15	chr8	119768633	119769485	853	*	Promoter (1-2kb)	8	119746866	119767128	20263	2	6873	ENST00000519355.5	-1505	ENSG00000064313
PIGU	phosphatidylinositol glycan anchor biosynthesis class U	-0.196348	-0.576543	0.183846	2.792	-1.07265	0.297147	0.760593	-5.00841	peak_97717	Day0vsDay15	chr20	34620713	34621566	854	*	Intron	20	34560903	34616093	55191	2	128869	ENST00000438215.1	-4620	ENSG00000101464
TPO	thyroid peroxidase	-0.196348	-0.541751	0.149055	4.99642	-1.18602	0.252479	0.747093	-4.89526	peak_81594	Day0vsDay15	chr2	1455293	1455858	566	*	Intron	2	1433472	1543711	110240	1	7173	ENST00000422464.5	21821	ENSG00000115705
RNF157	ring finger protein 157	-0.196348	-0.963908	0.571213	1.12509	-0.532001	0.600516	0.95305	-5.60376	peak_69538	Day0vsDay8	chr17	76199378	76199833	456	*	Intron	17	76162761	76167082	4322	2	114804	ENST00000591615.1	-32296	ENSG00000141576
CDK5RAP2	CDK5 regulatory subunit associated protein 2	-0.196347	-0.590841	0.198146	2.37783	-1.03359	0.314224	0.766514	-5.03775	peak_166530	Day0vsDay15	chr9	120391394	120392126	733	*	Promoter (1-2kb)	9	120389195	120390277	1083	2	55755	ENST00000495406.1	-1117	ENSG00000136861
CLN3	CLN3 lysosomal/endosomal transmembrane protein, battenin	-0.196347	-0.660079	0.267385	3.96549	-0.882073	0.389791	0.693646	-5.3341	peak_59056	Day0vsDay27	chr16	28477410	28477965	556	*	3' UTR	16	28466696	28482544	15849	2	1201	ENST00000638036.1	4579	ENSG00000188603
AFMID	arylformamidase	-0.19634	-0.554619	0.161939	3.76952	-1.15353	0.265971	0.750478	-4.92619	peak_69827	Day0vsDay15	chr17	78198778	78199429	652	*	Intron	17	78202509	78207202	4694	1	125061	ENST00000587750.5	-3080	ENSG00000183077
EFNA5	ephrin A5	-0.196339	-1.16595	0.773273	0.360072	-0.419725	0.678721	0.964113	-5.55655	peak_129689	Day0vsDay8	chr5	107553006	107553692	687	*	Intron	5	107427217	107506191	78975	2	1946	ENST00000505499.1	-46815	ENSG00000184349
TUB	TUB bipartite transcription factor	-0.196338	-0.655065	0.262388	3.67693	-0.890916	0.384162	0.927528	-5.50455	peak_25638	Day0vsDay8	chr11	8018595	8020171	1577	*	Promoter (<=1kb)	11	8019244	8101780	82537	1	7275	ENST00000534099.5	0	ENSG00000166402
MARCHF1	membrane associated ring-CH-type finger 1	-0.196334	-0.686434	0.293766	1.85406	-0.830363	0.415175	0.932131	-5.55262	peak_123687	Day0vsDay8	chr4	164140524	164141290	767	*	Intron	4	163700836	164135497	434662	2	55016	ENST00000503104.5	-5027	ENSG00000145416
ANKRD36	ankyrin repeat domain 36	-0.196334	-0.723478	0.33081	0.154076	-0.77201	0.44825	0.820078	-5.2722	peak_87330	Day0vsDay15	chr2	97112991	97114202	1212	*	Promoter (<=1kb)	2	97113153	97264521	151369	1	375248	ENST00000420699.9	0	ENSG00000135976
SLC27A3	solute carrier family 27 member 3	-0.196332	-0.621866	0.229203	4.94713	-0.958863	0.35007	0.779585	-5.09471	peak_9124	Day0vsDay15	chr1	153783274	153784187	914	*	Distal Intergenic	1	153779201	153780124	924	1	11000	ENST00000368659.3	4073	ENSG00000143554
XKR6	XK related 6	-0.196324	-0.856818	0.46417	-0.315733	-0.616116	0.544085	0.857668	-5.35609	peak_154839	Day0vsDay15	chr8	10939307	10940474	1168	*	Intron	8	10896045	11002481	106437	2	286046	ENST00000382461.8	62007	ENSG00000171044
HISLA	HIF1A stabilizing long noncoding RNA	-0.19632	-0.618199	0.225559	3.20001	-0.968489	0.345092	0.777956	-5.09124	peak_48983	Day0vsDay15	chr14	88109604	88110661	1058	*	Distal Intergenic	14	88079101	88097053	17953	1	283587	ENST00000656986.1	30503	ENSG00000258867
CARD11	caspase recruitment domain family member 11	-0.196319	-0.935354	0.542715	-0.3658	-0.552859	0.586224	0.825168	-5.57332	peak_144179	Day0vsDay27	chr7	3077585	3078163	579	*	Distal Intergenic	7	2934395	3044228	109834	2	84433	ENST00000698654.1	-33357	ENSG00000198286
RIN3	Ras and Rab interactor 3	-0.196316	-0.662494	0.269861	6.28934	-0.873562	0.393748	0.796621	-5.15871	peak_49364	Day0vsDay15	chr14	92576905	92577895	991	*	Promoter (<=1kb)	14	92577295	92586580	9286	1	79890	ENST00000555891.1	0	ENSG00000100599
KIAA0232	KIAA0232	-0.196313	-0.761988	0.369362	1.9567	-0.719347	0.479432	0.759684	-5.46035	peak_118361	Day0vsDay27	chr4	6825092	6826156	1065	*	Intron	4	6855799	6860939	5141	1	9778	ENST00000503069.1	-29643	ENSG00000170871
OR10P1	olfactory receptor family 10 subfamily P member 1	-0.196313	-0.576555	0.18393	3.14051	-1.09434	0.289095	0.757667	-4.99311	peak_36466	Day0vsDay15	chr12	55631579	55632001	423	*	Distal Intergenic	12	55636892	55637833	942	1	121130	ENST00000309675.3	-4891	ENSG00000175398
CNTNAP3B	contactin associated protein family member 3B	-0.196311	-1.64695	1.25433	-0.523754	-0.280506	0.781687	0.976148	-5.53385	peak_163675	Day0vsDay8	chr9	42047749	42048496	748	*	Intron	9	41938060	42129125	191066	2	728577	ENST00000617422.4	80629	ENSG00000154529
WWC2	WW and C2 domain containing 2	-0.19631	-0.858099	0.465478	-0.632493	-0.614867	0.544895	0.800826	-5.59856	peak_124307	Day0vsDay27	chr4	183183275	183183717	443	*	Intron	4	183193615	183318750	125136	1	80014	ENST00000427431.5	-9898	ENSG00000151718
LOC124900599	uncharacterized LOC124900599	-0.196298	-0.586576	0.19398	3.4693	-1.05543	0.304881	0.621411	-5.18763	peak_114763	Day0vsDay27	chr3	140243480	140244050	571	*	Intron	3	140449435	140454731	5297	2	124900599	ENST00000502712.5	210681	NA
TMEM161A	transmembrane protein 161A	-0.196297	-0.72189	0.329297	2.05013	-0.78203	0.443775	0.934861	-5.52786	peak_77870	Day0vsDay8	chr19	19137961	19138986	1026	*	Promoter (<=1kb)	19	19119169	19138466	19298	2	54929	ENST00000450333.6	0	ENSG00000064545
MIR3938	microRNA 3938	-0.196296	-0.848191	0.455599	-0.51429	-0.624152	0.53889	0.855967	-5.3358	peak_110860	Day0vsDay15	chr3	55905367	55906039	673	*	Intron	3	55852492	55852594	103	2	100500875	ENST00000582157.1	-52773	ENSG00000264013
HS3ST2	heparan sulfate-glucosamine 3-sulfotransferase 2	-0.196286	-0.891664	0.499093	1.12115	-0.5976	0.557373	0.948368	-5.54536	peak_58647	Day0vsDay8	chr16	22898480	22899510	1031	*	Intron	16	22814497	22916319	101823	1	9956	ENST00000473392.1	83983	ENSG00000122254
PFKFB3	6-phosphofructo-2-kinase/fructose-2,6-biphosphatase 3	-0.19628	-0.622571	0.230011	5.32439	-0.962105	0.349025	0.779144	-5.09121	peak_15595	Day0vsDay15	chr10	6144615	6145464	850	*	Promoter (<=1kb)	10	6144934	6235532	90599	1	5209	ENST00000379789.8	0	ENSG00000170525
ASAP3	ArfGAP with SH3 domain, ankyrin repeat and PH domain 3	-0.19628	-0.645191	0.252631	3.21039	-0.916259	0.371251	0.678774	-5.31595	peak_2642	Day0vsDay27	chr1	23451554	23452669	1116	*	Intron	1	23436927	23442271	5345	2	55616	ENST00000475814.5	-9283	ENSG00000088280
LINC01679	long intergenic non-protein coding RNA 1679	-0.196267	-1.04608	0.653545	-0.416978	-0.483896	0.633822	0.850471	-5.60751	peak_102463	Day0vsDay27	chr21	43355760	43356416	657	*	Distal Intergenic	21	43358147	43361824	3678	2	101928399	ENST00000689953.1	5408	ENSG00000237989
RHBG	Rh family B glycoprotein	-0.196265	-0.93842	0.54589	0.679141	-0.56245	0.580874	0.951279	-5.46933	peak_9408	Day0vsDay8	chr1	156368727	156369838	1112	*	Promoter (<=1kb)	1	156369211	156385219	16009	1	57127	ENST00000537040.6	0	ENSG00000132677
PWWP3A	PWWP domain containing 3A, DNA repair factor	-0.196263	-0.574568	0.182041	5.68421	-1.09564	0.288147	0.757429	-4.97645	peak_75230	Day0vsDay15	chr19	1372003	1372370	368	*	Promoter (<=1kb)	19	1372099	1376917	4819	1	84939	ENST00000591627.5	0	ENSG00000160953
SAMD9	sterile alpha motif domain containing 9	-0.196263	-0.923789	0.531263	0.325631	-0.560846	0.580843	0.872194	-5.38613	peak_149419	Day0vsDay15	chr7	93055600	93055966	367	*	Distal Intergenic	7	93102249	93117962	15714	2	54809	ENST00000446617.1	61996	ENSG00000205413
GSTO2	glutathione S-transferase omega 2	-0.19626	-0.675178	0.282658	2.94068	-0.874334	0.393816	0.929562	-5.50443	peak_21855	Day0vsDay8	chr10	104308358	104309000	643	*	Distal Intergenic	10	104295275	104299411	4137	1	119391	ENST00000498052.1	13083	ENSG00000065621
NDUFA10	NADH:ubiquinone oxidoreductase subunit A10	-0.196249	-0.911696	0.519197	-0.473981	-0.568576	0.575352	0.869812	-5.36954	peak_95180	Day0vsDay15	chr2	239979763	239980203	441	*	Intron	2	239957391	239993569	36179	2	4705	ENST00000677324.1	13366	ENSG00000130414
PDPR	pyruvate dehydrogenase phosphatase regulatory subunit	-0.196231	-0.628032	0.23557	4.4131	-0.961092	0.349247	0.660959	-5.26323	peak_61275	Day0vsDay27	chr16	70144426	70144967	542	*	Promoter (<=1kb)	16	70145727	70156682	10956	1	55066	ENST00000569042.5	-760	ENSG00000090857
NT5C3A	5'-nucleotidase, cytosolic IIIA	-0.196225	-0.55897	0.166521	4.62244	-1.13909	0.269726	0.588667	-5.09838	peak_145832	Day0vsDay27	chr7	33039634	33040183	550	*	Promoter (<=1kb)	7	33014130	33040900	26771	2	51251	ENST00000643244.1	717	ENSG00000122643
LOC105375924	uncharacterized LOC105375924	-0.196222	-0.670479	0.278036	0.388847	-0.85761	0.400273	0.799808	-5.19749	peak_158425	Day0vsDay15	chr8	81188212	81189184	973	*	Intron	8	81157345	81159519	2175	1	105375924	ENST00000652920.1	30867	ENSG00000253214
LDLRAD4	low density lipoprotein receptor class A domain containing 4	-0.196205	-0.663448	0.271037	3.28377	-0.880346	0.390149	0.693885	-5.33517	peak_71586	Day0vsDay27	chr18	13641914	13642720	807	*	Promoter (<=1kb)	18	13641758	13645712	3955	1	753	ENST00000592991.1	156	ENSG00000168675
MIR1471	microRNA 1471	-0.1962	-0.632499	0.240099	4.42912	-0.93662	0.361022	0.922047	-5.48206	peak_94131	Day0vsDay8	chr2	231877985	231878816	832	*	Distal Intergenic	2	231892242	231892298	57	2	100302126	ENST00000410314.1	13482	ENSG00000222246
YPEL5	yippee like 5	-0.196199	-0.66858	0.276182	5.31734	-0.862146	0.399597	0.931109	-5.54751	peak_83792	Day0vsDay8	chr2	30157647	30158095	449	*	Promoter (1-2kb)	2	30156378	30159138	2761	1	51646	ENST00000495673.1	1269	ENSG00000119801
SAP30BP	SAP30 binding protein	-0.196192	-0.802646	0.410262	1.73513	-0.674365	0.507937	0.942366	-5.54753	peak_69460	Day0vsDay8	chr17	75666734	75667816	1083	*	Promoter (<=1kb)	17	75667251	75690716	23466	1	29115	ENST00000583170.5	0	ENSG00000161526
LINC02437	long intergenic non-protein coding RNA 2437	-0.19619	-0.786427	0.394048	-0.0779712	-0.692637	0.496139	0.770483	-5.45105	peak_124475	Day0vsDay27	chr4	184967778	184968101	324	*	Intron	4	184988997	185005186	16190	1	107986333	ENST00000505053.1	-20896	NA
FAM131C	family with sequence similarity 131 member C	-0.196185	-1.43372	1.04135	-0.719877	-0.328599	0.745538	0.970206	-5.53928	peak_1836	Day0vsDay8	chr1	16092203	16092994	792	*	Distal Intergenic	1	16057769	16073651	15883	2	348487	ENST00000375662.5	-18552	ENSG00000185519
STK11	serine/threonine kinase 11	-0.196184	-0.978215	0.585847	1.12394	-0.523927	0.606388	0.954254	-5.64403	peak_75193	Day0vsDay8	chr19	1223073	1223666	594	*	3' UTR	19	1220013	1223104	3092	1	6794	ENST00000591133.2	3060	ENSG00000118046
GPATCH1	G-patch domain containing 1	-0.196184	-0.762704	0.370336	-0.444576	-0.717803	0.480366	0.760329	-5.50668	peak_78555	Day0vsDay27	chr19	33080745	33081761	1017	*	Promoter (<=1kb)	19	33080899	33109877	28979	1	55094	ENST00000592165.1	0	ENSG00000076650
LRRFIP1	LRR binding FLII interacting protein 1	-0.196181	-0.697606	0.305243	-0.562359	-0.810978	0.425988	0.722012	-5.46056	peak_94807	Day0vsDay27	chr2	237752425	237753247	823	*	Promoter (2-3kb)	2	237756095	237770776	14682	1	9208	ENST00000483443.1	-2848	ENSG00000124831
FNBP1	formin binding protein 1	-0.196178	-0.628736	0.236379	5.69361	-0.946548	0.35649	0.781599	-5.1024	peak_167528	Day0vsDay15	chr9	130039575	130040028	454	*	Intron	9	129895268	130043162	147895	2	23048	ENST00000449089.7	3134	ENSG00000187239
PCM1	pericentriolar material 1	-0.196178	-1.31723	0.924872	-0.131981	-0.362729	0.720238	0.9672	-5.47284	peak_155145	Day0vsDay8	chr8	17962740	17963592	853	*	Promoter (<=1kb)	8	17962953	17966035	3083	1	5108	ENST00000524356.1	0	ENSG00000078674
RUNX2	RUNX family transcription factor 2	-0.196173	-0.542933	0.150588	3.76487	-1.19937	0.247176	0.745211	-4.88362	peak_137983	Day0vsDay15	chr6	45444225	45444571	347	*	Intron	6	45422577	45547305	124729	1	860	ENST00000625924.1	21648	ENSG00000124813
LOC105375974	uncharacterized LOC105375974	-0.19617	-0.68451	0.292169	1.97763	-0.84668	0.407995	0.80385	-5.1719	peak_162339	Day0vsDay15	chr9	11135911	11136270	360	*	Distal Intergenic	9	11275314	11276314	1001	2	105375974	ENST00000437471.1	140044	NA
RNASE6	ribonuclease A family member 6	-0.196169	-0.589784	0.197445	2.90324	-1.05696	0.3048	0.621342	-5.19365	peak_45949	Day0vsDay27	chr14	20780922	20781488	567	*	Promoter (<=1kb)	14	20781268	20782467	1200	1	6039	ENST00000304677.3	0	ENSG00000169413
TAF12-DT	TAF12 divergent transcript	-0.196168	-0.581739	0.189403	5.443	-1.06116	0.303163	0.76235	-5.00763	peak_3251	Day0vsDay15	chr1	28642481	28643782	1302	*	Promoter (<=1kb)	1	28643228	28648530	5303	1	105378616	ENST00000420776.1	0	ENSG00000229388
LOC107985375	uncharacterized LOC107985375	-0.196166	-0.717141	0.324808	1.56383	-0.807483	0.43119	0.934819	-5.46888	peak_14887	Day0vsDay8	chr1	247372604	247373217	614	*	Intron	1	247365214	247393750	28537	1	107985375	ENST00000697407.1	7390	NA
GAK	cyclin G associated kinase	-0.196164	-0.555966	0.163639	4.36594	-1.13009	0.270503	0.752301	-4.95305	peak_117573	Day0vsDay15	chr4	906306	906813	508	*	Promoter (1-2kb)	4	897976	904781	6806	2	2580	ENST00000507991.1	-1525	ENSG00000178950
NDUFB4	NADH:ubiquinone oxidoreductase subunit B4	-0.196163	-0.61033	0.218004	4.3858	-0.981745	0.336805	0.775329	-5.08429	peak_113154	Day0vsDay15	chr3	120595856	120596925	1070	*	Promoter (<=1kb)	3	120596328	120602324	5997	1	4710	ENST00000485064.1	0	ENSG00000065518
HAAO	3-hydroxyanthranilate 3,4-dioxygenase	-0.19616	-0.652175	0.259855	2.69707	-0.901666	0.37939	0.790495	-5.15773	peak_84433	Day0vsDay15	chr2	42828340	42830100	1761	*	Distal Intergenic	2	42769887	42792593	22707	2	23498	ENST00000406924.6	-35747	ENSG00000162882
CDH13	cadherin 13	-0.196157	-0.762976	0.370662	2.52848	-0.729663	0.474654	0.938011	-5.6123	peak_62105	Day0vsDay8	chr16	82651915	82652486	572	*	Intron	16	82627039	82859718	232680	1	1012	ENST00000567445.1	24876	ENSG00000140945
DCAF7	DDB1 and CUL4 associated factor 7	-0.196155	-0.833832	0.441522	-0.495297	-0.63761	0.53025	0.792272	-5.55984	peak_68502	Day0vsDay27	chr17	63561447	63561732	286	*	Intron	17	63550614	63592232	41619	1	10238	ENST00000692877.1	10833	ENSG00000136485
FAM163A	family with sequence similarity 163 member A	-0.196152	-0.615664	0.22336	1.2958	-0.969184	0.342896	0.655706	-5.30561	peak_10777	Day0vsDay27	chr1	179742856	179745460	2605	*	Promoter (<=1kb)	1	179743291	179816198	72908	1	148753	ENST00000341785.5	0	ENSG00000143340
IKZF5	IKAROS family zinc finger 5	-0.196151	-0.624264	0.231961	6.06441	-0.952822	0.35337	0.780463	-5.09778	peak_23120	Day0vsDay15	chr10	123007844	123009389	1546	*	Promoter (<=1kb)	10	122990808	123008687	17880	2	64376	ENST00000617859.4	0	ENSG00000095574
MIR5189	microRNA 5189	-0.196151	-0.715875	0.323573	4.0496	-0.801284	0.433512	0.934819	-5.58113	peak_62891	Day0vsDay8	chr16	88477749	88479095	1347	*	Intron	16	88468918	88469031	114	1	100847057	ENST00000577370.1	8831	ENSG00000263456
LOC112267890	uncharacterized LOC112267890	-0.19615	-1.04525	0.65295	0.521547	-0.478836	0.636738	0.958109	-5.46838	peak_103834	Day0vsDay8	chr22	22732354	22732855	502	*	Distal Intergenic	22	22692778	22693312	535	2	112267890	ENST00000438185.1	-39042	NA
LOC102724804	uncharacterized LOC102724804	-0.196136	-0.578451	0.18618	3.78266	-1.06339	0.299037	0.61534	-5.18686	peak_158958	Day0vsDay27	chr8	96419370	96420652	1283	*	Distal Intergenic	8	96370800	96387438	16639	2	102724804	ENST00000522767.2	-31932	NA
DGLUCY	D-glutamate cyclase	-0.196129	-0.660768	0.26851	3.69155	-0.879469	0.390441	0.795216	-5.16259	peak_49200	Day0vsDay15	chr14	91142218	91142794	577	*	Intron	14	91147778	91167691	19914	1	80017	ENST00000298858.8	-4984	ENSG00000133943
GPR12	G protein-coupled receptor 12	-0.196125	-0.796202	0.403951	1.70199	-0.677461	0.505113	0.942251	-5.53423	peak_41854	Day0vsDay8	chr13	26784819	26786486	1668	*	Distal Intergenic	13	26755200	26760786	5587	2	2835	ENST00000405846.5	-24033	ENSG00000132975
TRIQK	triple QxxK/R motif containing	-0.196125	-0.762936	0.370686	0.453556	-0.723358	0.477895	0.831954	-5.27839	peak_158781	Day0vsDay15	chr8	93006126	93007345	1220	*	Intron	8	92885320	93017673	132354	2	286144	ENST00000520686.5	10328	ENSG00000205133
SUGP2	SURP and G-patch domain containing 2	-0.196123	-0.599185	0.20694	4.5226	-1.00858	0.324042	0.639045	-5.23166	peak_77840	Day0vsDay27	chr19	18967255	18967722	468	*	Distal Intergenic	19	18990893	18991618	726	2	10147	ENST00000597095.5	23896	ENSG00000064607
CSF2	colony stimulating factor 2	-0.196121	-0.518029	0.125787	1.89381	-1.26284	0.21975	0.741558	-4.82589	peak_130606	Day0vsDay15	chr5	132083037	132083602	566	*	Distal Intergenic	5	132073789	132076170	2382	1	1437	ENST00000296871.4	9248	ENSG00000164400
ZNF366	zinc finger protein 366	-0.196121	-0.764399	0.372157	-0.525315	-0.715353	0.481848	0.833416	-5.29459	peak_128375	Day0vsDay15	chr5	72508745	72509504	760	*	Promoter (1-2kb)	5	72439903	72507410	67508	2	167465	ENST00000318442.6	-1335	ENSG00000178175
VPREB1	V-set pre-B cell surrogate light chain 1	-0.196117	-0.881991	0.489757	0.238364	-0.594328	0.558483	0.808444	-5.547	peak_103782	Day0vsDay27	chr22	22244311	22244882	572	*	Promoter (<=1kb)	22	22244780	22245505	726	1	7441	ENST00000302273.3	0	ENSG00000169575
LOC124905084	uncharacterized LOC124905084	-0.196115	-0.701196	0.308966	5.33647	-0.822834	0.421727	0.93362	-5.57662	peak_103583	Day0vsDay8	chr22	20628924	20629557	634	*	Intron	22	20587496	20592218	4723	2	124905084	ENST00000508880.1	-36706	NA
TECPR2	tectonin beta-propeller repeat containing 2	-0.196113	-0.585038	0.192812	5.29265	-1.04639	0.309105	0.76473	-5.02201	peak_50425	Day0vsDay15	chr14	102474819	102475413	595	*	Intron	14	102496881	102498224	1344	1	9895	ENST00000561099.1	-21468	ENSG00000196663
RPS6KA1	ribosomal protein S6 kinase A1	-0.196108	-0.580646	0.18843	5.82781	-1.05961	0.303273	0.762452	-5.00951	peak_3025	Day0vsDay15	chr1	26541591	26542739	1149	*	Promoter (<=1kb)	1	26543112	26575014	31903	1	6195	ENST00000530003.5	-373	ENSG00000117676
ZNF890P	zinc finger protein 890, pseudogene	-0.196105	-0.79464	0.40243	0.214904	-0.679136	0.504072	0.77541	-5.55698	peak_144368	Day0vsDay27	chr7	5131160	5131595	436	*	Intron	7	5121239	5127795	6557	2	645700	ENST00000530367.5	-3365	ENSG00000291037
DENND3	DENN domain containing 3	-0.196104	-0.790885	0.398677	0.49683	-0.697003	0.494222	0.769327	-5.43764	peak_161229	Day0vsDay27	chr8	141102349	141103892	1544	*	Distal Intergenic	8	141117278	141141276	23999	1	22898	ENST00000519291.5	-13386	ENSG00000105339
LMX1B	LIM homeobox transcription factor 1 beta	-0.196104	-0.7079	0.315692	2.78037	-0.826604	0.420507	0.933384	-5.54668	peak_167020	Day0vsDay8	chr9	126652325	126653109	785	*	Intron	9	126613928	126701032	87105	1	4010	ENST00000526117.6	38397	ENSG00000136944
SLC43A2	solute carrier family 43 member 2	-0.196101	-0.704054	0.311853	6.00467	-0.80718	0.430233	0.934738	-5.58905	peak_63518	Day0vsDay8	chr17	1614219	1615275	1057	*	3' UTR	17	1590907	1605276	14370	2	124935	ENST00000574274.5	-8943	ENSG00000167703
GAL3ST1	galactose-3-O-sulfotransferase 1	-0.196096	-0.856594	0.464403	1.51519	-0.615394	0.544552	0.947475	-5.59823	peak_104637	Day0vsDay8	chr22	30557009	30557588	580	*	Promoter (<=1kb)	22	30554637	30557586	2950	2	9514	ENST00000338911.6	0	ENSG00000128242
PLBD1	phospholipase B domain containing 1	-0.196095	-0.745176	0.352987	4.12256	-0.741073	0.468016	0.752573	-5.43382	peak_34761	Day0vsDay27	chr12	14554179	14554959	781	*	Promoter (<=1kb)	12	14536694	14554246	17553	2	79887	ENST00000540572.1	0	ENSG00000121316
MANEAL	mannosidase endo-alpha like	-0.196092	-0.706232	0.314047	3.08718	-0.807202	0.430092	0.934738	-5.54567	peak_4201	Day0vsDay8	chr1	37793704	37795130	1427	*	Promoter (<=1kb)	1	37793847	37801133	7287	1	149175	ENST00000373045.11	0	ENSG00000185090
HLA-J	major histocompatibility complex, class I, J (pseudogene)	-0.196088	-0.714596	0.32242	6.43787	-0.790406	0.439696	0.934819	-5.60092	peak_136363	Day0vsDay8	chr6	30006129	30007835	1707	*	Promoter (<=1kb)	6	30006596	30009956	3361	1	3137	ENST00000495278.5	0	ENSG00000290574
NFATC2	nuclear factor of activated T cells 2	-0.196087	-0.576645	0.184471	5.21275	-1.07109	0.298363	0.614746	-5.16898	peak_99391	Day0vsDay27	chr20	51594714	51595631	918	*	Distal Intergenic	20	51391228	51562831	171604	2	4773	ENST00000609507.1	-31883	ENSG00000101096
KANSL1	KAT8 regulatory NSL complex subunit 1	-0.196086	-0.560184	0.168011	3.00829	-1.12238	0.276259	0.594985	-5.13143	peak_67364	Day0vsDay27	chr17	46146814	46147040	227	*	Intron	17	46119967	46171223	51257	2	284058	ENST00000576248.2	24183	ENSG00000120071
MRPS10	mitochondrial ribosomal protein S10	-0.196079	-1.05523	0.663077	0.963417	-0.473059	0.640789	0.958668	-5.52179	peak_137670	Day0vsDay8	chr6	42295305	42296244	940	*	Intron	6	42206807	42217861	11055	2	55173	ENST00000053468.4	-77444	ENSG00000048544
LOC105372003	uncharacterized LOC105372003	-0.196067	-0.899324	0.507189	-0.191256	-0.577894	0.569152	0.867752	-5.35244	peak_71632	Day0vsDay15	chr18	14458408	14458783	376	*	Distal Intergenic	18	14404551	14430923	26373	2	105372003	ENST00000671044.1	-27485	NA
TTC39C	tetratricopeptide repeat domain 39C	-0.196066	-0.69669	0.304558	1.60079	-0.821601	0.421634	0.80981	-5.19924	peak_71899	Day0vsDay15	chr18	24014020	24015040	1021	*	Promoter (<=1kb)	18	24014420	24020288	5869	1	125488	ENST00000584250.1	0	ENSG00000168234
RBM17	RNA binding motif protein 17	-0.196066	-0.76902	0.376888	2.71315	-0.733595	0.473506	0.937858	-5.6159	peak_15585	Day0vsDay8	chr10	6086345	6086731	387	*	Promoter (2-3kb)	10	6089034	6117447	28414	1	84991	ENST00000379888.9	-2303	ENSG00000134453
INSL3	insulin like 3	-0.19606	-0.772258	0.380138	2.75632	-0.733671	0.472841	0.937669	-5.57956	peak_77637	Day0vsDay8	chr19	17816289	17817211	923	*	3' UTR	19	17816513	17821505	4993	2	3640	ENST00000598577.1	4294	ENSG00000248099
EIF2AK4	eukaryotic translation initiation factor 2 alpha kinase 4	-0.196059	-0.70966	0.317542	5.41737	-0.792044	0.438408	0.934819	-5.60369	peak_52263	Day0vsDay8	chr15	40021313	40021904	592	*	Promoter (<=1kb)	15	40021543	40026002	4460	1	440275	ENST00000559032.1	0	ENSG00000128829
LOC107987133	uncharacterized LOC107987133	-0.19604	-0.584931	0.192851	3.57443	-1.05005	0.307084	0.623183	-5.19309	peak_167392	Day0vsDay27	chr9	129284044	129284858	815	*	Promoter (1-2kb)	9	129282510	129313220	30711	1	107987133	ENST00000701580.1	1534	NA
MIR4476	microRNA 4476	-0.196034	-0.702747	0.310679	3.31161	-0.827181	0.419145	0.716513	-5.37413	peak_163380	Day0vsDay27	chr9	36921888	36922567	680	*	Intron	9	36893462	36893531	70	2	100616456	ENST00000577752.1	-28357	ENSG00000265368
TENT5C	terminal nucleotidyltransferase 5C	-0.196034	-0.646212	0.254143	3.77235	-0.911773	0.373622	0.680588	-5.3053	peak_8221	Day0vsDay27	chr1	117615283	117616150	868	*	Intron	1	117606048	117628389	22342	1	54855	ENST00000369448.4	9235	ENSG00000183508
PPP1R1C	protein phosphatase 1 regulatory inhibitor subunit 1C	-0.196034	-0.662273	0.270206	1.9325	-0.871524	0.392797	0.695912	-5.34842	peak_91796	Day0vsDay27	chr2	181953790	181954774	985	*	Promoter (<=1kb)	2	181954241	182117518	163278	1	151242	ENST00000495820.5	0	ENSG00000150722
RAB4A-AS1	RAB4A antisense RNA 1	-0.196032	-0.603011	0.210947	3.84055	-1.00524	0.328299	0.772924	-5.06391	peak_13776	Day0vsDay15	chr1	229270604	229272089	1486	*	Promoter (<=1kb)	1	229256892	229271145	14254	2	105373159	ENST00000654028.1	0	ENSG00000177788
GRHL2-DT	GRHL2 divergent transcript	-0.196029	-1.00565	0.61359	0.26112	-0.518799	0.610644	0.954756	-5.50256	peak_159236	Day0vsDay8	chr8	101453874	101454513	640	*	Distal Intergenic	8	101491259	101492298	1040	2	107986962	ENST00000690034.1	37785	ENSG00000289048
TNFRSF9	TNF receptor superfamily member 9	-0.196028	-0.697772	0.305716	2.35213	-0.809829	0.426635	0.934221	-5.57472	peak_964	Day0vsDay8	chr1	7915686	7916615	930	*	3' UTR	1	7921800	7935100	13301	2	3604	ENST00000474475.1	18485	ENSG00000049249
CTIF	cap binding complex dependent translation initiation factor	-0.196025	-0.843151	0.451102	0.120432	-0.633494	0.533954	0.854071	-5.2411	peak_73050	Day0vsDay15	chr18	48759132	48759870	739	*	Promoter (<=1kb)	18	48760182	48860565	100384	1	9811	ENST00000587860.1	-312	ENSG00000134030
BLCAP	BLCAP apoptosis inducing factor	-0.19602	-0.556984	0.164945	5.34694	-1.12562	0.272349	0.752702	-4.95287	peak_98010	Day0vsDay15	chr20	37524974	37525286	313	*	Promoter (<=1kb)	20	37518893	37524551	5659	2	10904	ENST00000397131.1	-423	ENSG00000166619
IFI44	interferon induced protein 44	-0.196016	-0.662798	0.270766	3.01223	-0.873853	0.392969	0.929562	-5.52556	peak_6353	Day0vsDay8	chr1	78649467	78649970	504	*	Promoter (<=1kb)	1	78649796	78662756	12961	1	10561	ENST00000470323.5	0	ENSG00000137965
CD82	CD82 molecule	-0.196007	-0.773012	0.380999	1.89113	-0.704914	0.488673	0.940008	-5.54417	peak_27471	Day0vsDay8	chr11	44538187	44538824	638	*	Distal Intergenic	11	44564427	44615295	50869	1	3732	ENST00000526958.5	-25603	ENSG00000085117
LINC02132	long intergenic non-protein coding RNA 2132	-0.196005	-0.90053	0.50852	1.37609	-0.579135	0.569287	0.94922	-5.52083	peak_62489	Day0vsDay8	chr16	85954878	85955387	510	*	Distal Intergenic	16	85935276	85936223	948	2	107984811	ENST00000598933.2	-18655	ENSG00000268804
S100A11	S100 calcium binding protein A11	-0.196001	-0.633129	0.241126	1.95812	-0.94773	0.3555	0.921145	-5.41065	peak_9003	Day0vsDay8	chr1	152052623	152052848	226	*	Distal Intergenic	1	152032506	152047907	15402	2	6282	ENST00000478109.1	-4716	ENSG00000163191
LBR	lamin B receptor	-0.195994	-0.634215	0.242227	5.64622	-0.932485	0.363733	0.78403	-5.11347	peak_13383	Day0vsDay15	chr1	225444677	225445936	1260	*	Distal Intergenic	1	225419263	225428925	9663	2	3930	ENST00000425080.1	-15752	ENSG00000143815
CELF2	CUGBP Elav-like family member 2	-0.195993	-0.619425	0.227439	4.44518	-0.963096	0.348239	0.778723	-5.09203	peak_15886	Day0vsDay15	chr10	11165993	11166486	494	*	Promoter (<=1kb)	10	11165486	11329279	163794	1	10659	ENST00000354897.3	507	ENSG00000048740
AP1M1	adaptor related protein complex 1 subunit mu 1	-0.195985	-0.623548	0.231578	2.34472	-0.994589	0.333563	0.774422	-5.06694	peak_77371	Day0vsDay15	chr19	16197465	16198557	1093	*	Promoter (<=1kb)	19	16197854	16209041	11188	1	8907	ENST00000590263.5	0	ENSG00000072958
EPHX3	epoxide hydrolase 3	-0.195978	-0.642151	0.250196	4.64937	-0.916516	0.37128	0.924386	-5.49987	peak_77235	Day0vsDay8	chr19	15223037	15224137	1101	*	Distal Intergenic	19	15226919	15232448	5530	2	79852	ENST00000221730.8	8311	ENSG00000105131
GPR35	G protein-coupled receptor 35	-0.195972	-0.580967	0.189023	2.27044	-1.09414	0.288687	0.606463	-5.14635	peak_95269	Day0vsDay27	chr2	240602789	240603460	672	*	Promoter (1-2kb)	2	240605430	240631259	25830	1	2859	ENST00000319838.10	-1970	ENSG00000178623
CRTC3	CREB regulated transcription coactivator 3	-0.19597	-0.695624	0.303683	4.34595	-0.817518	0.424296	0.933821	-5.57672	peak_55724	Day0vsDay8	chr15	90645400	90646012	613	*	Intron	15	90637852	90638517	666	1	64784	ENST00000558167.1	7548	ENSG00000140577
LOC284898	uncharacterized LOC284898	-0.195965	-0.683947	0.292016	4.32931	-0.833405	0.415233	0.932131	-5.57363	peak_104344	Day0vsDay8	chr22	27099698	27100198	501	*	Distal Intergenic	22	27057513	27061247	3735	2	284898	ENST00000658755.1	-38451	NA
SLAMF7	SLAM family member 7	-0.195951	-0.739965	0.348064	1.92068	-0.74661	0.463134	0.936606	-5.58	peak_9782	Day0vsDay8	chr1	160743307	160743783	477	*	Intron	1	160739304	160752246	12943	1	57823	ENST00000495334.1	4003	ENSG00000026751
ZNF704	zinc finger protein 704	-0.195951	-0.652527	0.260626	6.16416	-0.889591	0.383225	0.927528	-5.52731	peak_158383	Day0vsDay8	chr8	80705228	80705774	547	*	Intron	8	80664842	80673339	8498	2	619279	ENST00000522040.5	-31889	ENSG00000164684
LINC01320	long intergenic non-protein coding RNA 1320	-0.195943	-0.597254	0.205367	4.8558	-1.02749	0.31786	0.63321	-5.20355	peak_84012	Day0vsDay27	chr2	34331540	34332443	904	*	Intron	2	34189813	34722833	533021	1	104355288	ENST00000650021.1	141727	ENSG00000228262
ESRRB	estrogen related receptor beta	-0.195939	-0.714208	0.32233	5.58841	-0.785142	0.442392	0.934819	-5.60779	peak_48619	Day0vsDay8	chr14	76360326	76360831	506	*	Intron	14	76371347	76501837	130491	1	2103	ENST00000380887.7	-10516	ENSG00000119715
LINC01213	long intergenic non-protein coding RNA 1213	-0.195939	-0.648247	0.25637	2.29841	-0.89793	0.378859	0.790316	-5.14676	peak_115188	Day0vsDay15	chr3	150221251	150222166	916	*	Intron	3	150238519	150240203	1685	1	101927992	ENST00000472890.5	-16353	ENSG00000244541
PTPN5	protein tyrosine phosphatase non-receptor type 5	-0.195938	-0.983688	0.591812	-0.557428	-0.519197	0.6089	0.882	-5.44177	peak_26433	Day0vsDay15	chr11	18836841	18838176	1336	*	Exon	11	18727930	18792721	64792	2	84867	ENST00000396170.5	-44120	ENSG00000110786
GFRA1	GDNF family receptor alpha 1	-0.195931	-0.665344	0.273482	-0.1949	-0.875989	0.391567	0.695127	-5.32056	peak_22547	Day0vsDay27	chr10	116184073	116184933	861	*	Intron	10	116064211	116255795	191585	2	2674	ENST00000682724.1	70862	ENSG00000151892
PRKCE	protein kinase C epsilon	-0.195931	-0.775858	0.383997	0.653318	-0.700303	0.491014	0.836876	-5.32073	peak_84674	Day0vsDay15	chr2	46010939	46011376	438	*	3' UTR	2	46000902	46010964	10063	1	5581	ENST00000394874.1	10037	ENSG00000171132
TENM4	teneurin transmembrane protein 4	-0.195924	-0.878312	0.486465	0.0379694	-0.599172	0.555461	0.806543	-5.55284	peak_30239	Day0vsDay27	chr11	79727022	79728466	1445	*	Distal Intergenic	11	78652829	79441030	788202	2	26011	ENST00000278550.12	-285992	ENSG00000149256
LINC01804	long intergenic non-protein coding RNA 1804	-0.195923	-0.675626	0.28378	2.82673	-0.850427	0.406062	0.802686	-5.18554	peak_82797	Day0vsDay15	chr2	15799213	15800392	1180	*	Distal Intergenic	2	15700531	15715631	15101	1	101926966	ENST00000476839.2	98682	ENSG00000231031
MAN1C1	mannosidase alpha class 1C member 1	-0.195922	-1.41602	1.02417	-0.459838	-0.333333	0.742539	0.969931	-5.51736	peak_2922	Day0vsDay8	chr1	25749783	25750574	792	*	Intron	1	25772069	25782700	10632	1	57134	ENST00000496532.5	-21495	ENSG00000117643
LINC02351	long intergenic non-protein coding RNA 2351	-0.195916	-0.839784	0.447952	1.91862	-0.649681	0.524496	0.945845	-5.57701	peak_56128	Day0vsDay8	chr15	98299794	98300498	705	*	Distal Intergenic	15	98324273	98327494	3222	2	105371011	ENST00000614728.1	26996	NA
CNEP1R1	CTD nuclear envelope phosphatase 1 regulatory subunit 1	-0.195913	-0.684808	0.292983	4.86845	-0.83814	0.413342	0.931262	-5.56899	peak_59948	Day0vsDay8	chr16	50013215	50014009	795	*	Distal Intergenic	16	50024410	50037088	12679	1	255919	ENST00000458059.7	-10401	ENSG00000205423
LHFPL6	LHFPL tetraspan subfamily member 6	-0.195912	-1.00466	0.612833	-0.642319	-0.50212	0.620528	0.885638	-5.43573	peak_42430	Day0vsDay15	chr13	39556715	39557536	822	*	Intron	13	39342892	39603193	260302	2	10186	ENST00000379589.4	45657	ENSG00000183722
BAIAP2L2	BAR/IMD domain containing adaptor protein 2 like 2	-0.195908	-0.622341	0.230525	3.23647	-0.957684	0.350963	0.662161	-5.26244	peak_105354	Day0vsDay27	chr22	38104559	38105139	581	*	Intron	22	38093322	38110631	17310	2	80115	ENST00000681104.1	5492	ENSG00000128298
FAAHP1	fatty acid amide hydrolase pseudogene 1	-0.1959	-0.649419	0.25762	2.67441	-0.930479	0.364936	0.922358	-5.41024	peak_4931	Day0vsDay8	chr1	46442175	46443196	1022	*	Promoter (<=1kb)	1	46442829	46482493	39665	1	729041	ENST00000635606.3	0	NA
LINC01516	long intergenic non-protein coding RNA 1516	-0.1959	-0.585999	0.1942	3.12767	-1.06878	0.299266	0.761233	-5.01358	peak_16760	Day0vsDay15	chr10	24894225	24895194	970	*	Intron	10	24952350	25161236	208887	1	101929025	ENST00000648191.1	-57156	ENSG00000231422
HNRNPC	heterogeneous nuclear ribonucleoprotein C	-0.195897	-0.891294	0.499501	2.52157	-0.586742	0.564171	0.948892	-5.66322	peak_45988	Day0vsDay8	chr14	21223648	21224078	431	*	Intron	14	21211490	21230660	19171	2	3183	ENST00000554417.1	6582	ENSG00000092199
SLC16A7	solute carrier family 16 member 7	-0.195894	-1.46516	1.07337	-0.664745	-0.31991	0.752028	0.970882	-5.5354	peak_36743	Day0vsDay8	chr12	59595671	59597827	2157	*	Promoter (<=1kb)	12	59596029	59789841	193813	1	9194	ENST00000547379.6	0	ENSG00000118596
LINC02167	long intergenic non-protein coding RNA 2167	-0.195894	-0.706527	0.314738	-0.0957722	-0.816842	0.424577	0.810985	-5.16181	peak_59651	Day0vsDay15	chr16	35745746	35746658	913	*	Promoter (<=1kb)	16	35746552	35756515	9964	1	400533	ENST00000566900.5	0	ENSG00000261122
LOC105372980	uncharacterized LOC105372980	-0.195892	-0.669377	0.277594	3.36367	-0.868161	0.397566	0.930803	-5.49423	peak_104369	Day0vsDay8	chr22	27490940	27491666	727	*	Distal Intergenic	22	27436292	27441774	5483	1	105372980	ENST00000654206.1	54648	ENSG00000287034
LOC105370993	uncharacterized LOC105370993	-0.195889	-0.700063	0.308285	2.20404	-0.805355	0.429157	0.934654	-5.57064	peak_56026	Day0vsDay8	chr15	95508500	95509177	678	*	Distal Intergenic	15	95463587	95493843	30257	2	105370993	ENST00000668885.1	-14657	ENSG00000258489
GOLGA2	golgin A2	-0.195886	-0.549749	0.157976	2.39328	-1.15169	0.263777	0.582643	-5.09912	peak_167244	Day0vsDay27	chr9	128267492	128268995	1504	*	Promoter (<=1kb)	9	128261172	128268160	6989	2	2801	ENST00000685900.1	0	ENSG00000167110
MIA2-AS1	MIA2 antisense RNA 1	-0.195877	-0.718694	0.32694	5.11993	-0.776588	0.445599	0.935315	-5.61586	peak_46750	Day0vsDay8	chr14	39266347	39268019	1673	*	Promoter (<=1kb)	14	39265703	39267061	1359	2	100288846	ENST00000605298.1	0	ENSG00000258940
GMPPB	GDP-mannose pyrophosphorylase B	-0.195875	-0.714797	0.323046	2.57219	-0.805601	0.431091	0.934819	-5.49439	peak_110303	Day0vsDay8	chr3	49723359	49724455	1097	*	Promoter (<=1kb)	3	49716844	49723951	7108	2	29925	ENST00000480687.5	0	ENSG00000173540
MARK4	microtubule affinity regulating kinase 4	-0.195873	-0.621217	0.229471	3.86463	-0.967767	0.347507	0.778643	-5.08872	peak_79839	Day0vsDay15	chr19	45248579	45249121	543	*	Promoter (2-3kb)	19	45251271	45305284	54014	1	57787	ENST00000262891.9	-2150	ENSG00000007047
APBB1IP	amyloid beta precursor protein binding family B member 1 interacting protein	-0.19587	-0.608947	0.217207	4.24162	-1.00162	0.330058	0.773374	-5.05651	peak_16823	Day0vsDay15	chr10	26486972	26487904	933	*	Intron	10	26438425	26501938	63514	1	54518	ENST00000356785.4	48547	ENSG00000077420
NEK7	NIMA related kinase 7	-0.19587	-0.584851	0.193111	5.25185	-1.04375	0.307834	0.764189	-5.02572	peak_11558	Day0vsDay15	chr1	198156182	198158247	2066	*	Promoter (<=1kb)	1	198156994	198253078	96085	1	140609	ENST00000442588.5	0	ENSG00000151414
UQCC5	ubiquinol-cytochrome c reductase complex assembly factor 5	-0.195866	-0.610544	0.218812	4.96042	-0.993384	0.333922	0.774422	-5.06482	peak_110603	Day0vsDay15	chr3	52536214	52537185	972	*	Promoter (<=1kb)	3	52536602	52540525	3924	1	440957	ENST00000307106.3	0	ENSG00000168273
PDCD1LG2	programmed cell death 1 ligand 2	-0.195862	-0.662016	0.270292	4.66828	-0.875694	0.392502	0.929562	-5.53348	peak_162157	Day0vsDay8	chr9	5557599	5558785	1187	*	Exon	9	5510531	5571282	60752	1	80380	ENST00000397747.5	47068	ENSG00000197646
SEPSECS	Sep (O-phosphoserine) tRNA:Sec (selenocysteine) tRNA synthase	-0.19586	-0.777308	0.385588	2.3415	-0.699519	0.492194	0.940604	-5.5745	peak_119258	Day0vsDay8	chr4	25118352	25118808	457	*	Distal Intergenic	4	25120083	25126260	6178	2	51091	ENST00000681374.1	7452	ENSG00000109618
PRKCH	protein kinase C eta	-0.195848	-0.550391	0.158696	2.01412	-1.15209	0.264036	0.749818	-4.93568	peak_47580	Day0vsDay15	chr14	61406637	61407148	512	*	Intron	14	61390694	61457557	66864	1	5583	ENST00000557585.5	15943	ENSG00000027075
MACO1	macoilin 1	-0.195845	-0.603303	0.211612	7.18884	-1.00029	0.330501	0.773419	-5.05963	peak_2880	Day0vsDay15	chr1	25429918	25431430	1513	*	Promoter (<=1kb)	1	25430858	25500205	69348	1	55219	ENST00000399766.7	0	ENSG00000204178
WWC2	WW and C2 domain containing 2	-0.195841	-0.917066	0.525383	-0.226127	-0.562847	0.57918	0.821345	-5.65218	peak_124313	Day0vsDay27	chr4	183256839	183257088	250	*	Intron	4	183265869	183270038	4170	1	80014	ENST00000506225.1	-8781	ENSG00000151718
BTG2	BTG anti-proliferation factor 2	-0.195841	-0.625841	0.234159	2.93802	-0.97966	0.340453	0.65398	-5.24937	peak_12019	Day0vsDay27	chr1	203324112	203324454	343	*	Distal Intergenic	1	203305519	203309602	4084	1	7832	ENST00000290551.5	18593	ENSG00000159388
AKIRIN1	akirin 1	-0.195837	-0.557878	0.166204	5.08373	-1.12297	0.276496	0.754061	-4.95478	peak_4290	Day0vsDay15	chr1	38990540	38992066	1527	*	Promoter (<=1kb)	1	38991276	39006059	14784	1	79647	ENST00000432648.8	0	ENSG00000174574
SLC35D2-HSD17B3	SLC35D2-HSD17B3 readthrough	-0.195837	-0.656593	0.26492	1.90946	-0.881008	0.387753	0.92846	-5.42976	peak_165326	Day0vsDay8	chr9	96317184	96317825	642	*	Promoter (2-3kb)	9	96235336	96314276	78941	2	127748585	ENST00000463517.2	-2908	ENSG00000285269
SYT15B	synaptotagmin 15B	-0.195836	-0.985458	0.593787	-0.533449	-0.514078	0.612277	0.839191	-5.52319	peak_18172	Day0vsDay27	chr10	47762116	47762596	481	*	Promoter (<=1kb)	10	47751323	47762676	11354	2	102724488	ENST00000622861.5	80	ENSG00000277758
MINDY4	MINDY lysine 48 deubiquitinase 4	-0.195831	-0.714882	0.323219	2.83876	-0.789988	0.439341	0.934819	-5.5693	peak_145701	Day0vsDay8	chr7	30795029	30795731	703	*	Intron	7	30779536	30786644	7109	1	84182	ENST00000494187.1	15493	ENSG00000106125
NANOS2	nanos C2HC-type zinc finger 2	-0.195829	-0.615978	0.224319	5.42981	-0.970831	0.344729	0.777956	-5.08295	peak_79944	Day0vsDay15	chr19	45919484	45919922	439	*	Distal Intergenic	19	45913214	45914778	1565	2	339345	ENST00000341294.4	-4706	ENSG00000188425
MRPS18A	mitochondrial ribosomal protein S18A	-0.195827	-0.696936	0.305283	5.33516	-0.810396	0.428051	0.934406	-5.59043	peak_137816	Day0vsDay8	chr6	43724714	43725923	1210	*	Intron	6	43671784	43687791	16008	2	55168	ENST00000427312.1	-36923	ENSG00000096080
SUPT3H	SPT3 homolog, SAGA and STAGA complex component	-0.195826	-0.683613	0.29196	5.07888	-0.832143	0.414191	0.931526	-5.57788	peak_137963	Day0vsDay8	chr6	44935746	44936450	705	*	Intron	6	44829767	44955510	125744	2	8464	ENST00000371458.1	19060	ENSG00000196284
LOC101927421	uncharacterized LOC101927421	-0.195825	-1.08311	0.691457	-0.497274	-0.457472	0.651778	0.897165	-5.43149	peak_130293	Day0vsDay15	chr5	125160486	125161367	882	*	Intron	5	125036808	125065291	28484	1	101927421	ENST00000655934.1	123678	NA
ANKRD62	ankyrin repeat domain 62	-0.195825	-0.625372	0.233723	6.54784	-0.946735	0.356386	0.781596	-5.10289	peak_71432	Day0vsDay15	chr18	12143227	12144647	1421	*	Distal Intergenic	18	12102706	12129749	27044	1	342850	ENST00000418274.2	40521	ENSG00000181626
DPP6	dipeptidyl peptidase like 6	-0.195817	-0.679886	0.288251	2.24454	-0.838497	0.41069	0.931238	-5.52543	peak_153093	Day0vsDay8	chr7	153887204	153888561	1358	*	Promoter (<=1kb)	7	153887097	154894285	1007189	1	1804	ENST00000404039.5	107	ENSG00000130226
LINC01667	long intergenic non-protein coding RNA 1667	-0.195816	-0.725727	0.334095	0.266908	-0.772539	0.448977	0.82031	-5.23326	peak_100805	Day0vsDay15	chr21	9790270	9790701	432	*	Intron	21	9806875	9809723	2849	2	441058	ENST00000623933.1	19022	ENSG00000293035
KIF5B	kinesin family member 5B	-0.195814	-0.575983	0.184354	5.24441	-1.06912	0.299171	0.761233	-5.00299	peak_17208	Day0vsDay15	chr10	32055454	32056897	1444	*	Promoter (<=1kb)	10	32009015	32056425	47411	2	3799	ENST00000302418.5	0	ENSG00000170759
GAS7	growth arrest specific 7	-0.195813	-0.599926	0.2083	3.28168	-1.02267	0.320111	0.770437	-5.04601	peak_64475	Day0vsDay15	chr17	9987850	9988609	760	*	Intron	17	9926730	9959495	32766	2	8522	ENST00000580811.5	-28355	ENSG00000007237
LINC02649	long intergenic non-protein coding RNA 2649	-0.19581	-0.638552	0.246932	2.38726	-0.964049	0.34829	0.778723	-5.08423	peak_15622	Day0vsDay15	chr10	6267222	6267657	436	*	Distal Intergenic	10	6271169	6353827	82659	1	399715	ENST00000659311.1	-3512	ENSG00000215244
ADRB3	adrenoceptor beta 3	-0.195795	-0.551876	0.160286	2.5241	-1.15636	0.262427	0.581249	-5.08669	peak_156333	Day0vsDay27	chr8	37960007	37961055	1049	*	Intron	8	37934340	37965953	31614	2	155	ENST00000647937.1	4898	ENSG00000188778
LINC00613	long intergenic non-protein coding RNA 613	-0.195794	-0.937287	0.545699	-0.141179	-0.547331	0.589612	0.827145	-5.54749	peak_122769	Day0vsDay27	chr4	136171372	136172007	636	*	Intron	4	135866990	135913680	46691	2	100507528	ENST00000508714.5	-257692	ENSG00000248330
LRATD2	LRAT domain containing 2	-0.195791	-0.625423	0.233841	4.26385	-0.946911	0.356246	0.921555	-5.47221	peak_160239	Day0vsDay8	chr8	126570694	126571290	597	*	Intron	8	126552443	126558478	6036	2	157638	ENST00000304916.4	-12216	ENSG00000168672
GSAP	gamma-secretase activating protein	-0.19579	-0.607235	0.215654	4.86042	-1.00381	0.32894	0.77311	-5.05683	peak_148956	Day0vsDay15	chr7	77351416	77352445	1030	*	Promoter (2-3kb)	7	77351597	77355284	3688	2	54103	ENST00000434084.1	2839	ENSG00000186088
S100A10	S100 calcium binding protein A10	-0.195788	-0.735508	0.343931	2.01644	-0.754087	0.459513	0.936253	-5.57667	peak_8992	Day0vsDay8	chr1	151967687	151968601	915	*	Distal Intergenic	1	151982918	151992578	9661	2	6281	ENST00000368809.1	23977	ENSG00000197747
CDK17	cyclin dependent kinase 17	-0.195785	-0.567885	0.176314	1.99735	-1.09063	0.287133	0.604912	-5.16909	peak_38134	Day0vsDay27	chr12	96389802	96390274	473	*	Intron	12	96323966	96399364	75399	2	5128	ENST00000552262.1	9090	ENSG00000059758
HERPUD2	HERPUD family member 2	-0.195785	-0.74417	0.3526	0.781268	-0.740032	0.467036	0.827141	-5.26713	peak_145947	Day0vsDay15	chr7	35681186	35682333	1148	*	Intron	7	35635426	35694566	59141	2	64224	ENST00000413517.1	12233	ENSG00000122557
GRIN2D	glutamate ionotropic receptor NMDA type subunit 2D	-0.195782	-0.656473	0.264909	6.13204	-0.882227	0.38911	0.794636	-5.15197	peak_80282	Day0vsDay15	chr19	48414732	48415851	1120	*	Exon	19	48393668	48444931	51264	1	2906	ENST00000263269.4	21064	ENSG00000105464
SCAMP2	secretory carrier membrane protein 2	-0.19578	-0.598324	0.206763	4.66541	-1.03244	0.316135	0.767772	-5.03297	peak_54465	Day0vsDay15	chr15	74872325	74872606	282	*	Promoter (<=1kb)	15	74853757	74873029	19273	2	10066	ENST00000569124.1	423	ENSG00000140497
TRIO	trio Rho guanine nucleotide exchange factor	-0.195775	-0.673473	0.281924	5.43252	-0.85314	0.404915	0.931238	-5.55456	peak_126152	Day0vsDay8	chr5	14399129	14399376	248	*	Promoter (<=1kb)	5	14399024	14420186	21163	1	7204	ENST00000509354.1	105	ENSG00000038382
GALNT15	polypeptide N-acetylgalactosaminyltransferase 15	-0.195774	-0.585461	0.193912	3.16813	-1.04135	0.308922	0.624651	-5.2124	peak_108301	Day0vsDay27	chr3	16086551	16087025	475	*	Intron	3	16174680	16230165	55486	1	117248	ENST00000339732.10	-87655	ENSG00000131386
RB1CC1	RB1 inducible coiled-coil 1	-0.195772	-1.15771	0.766163	-1.14829	-0.421853	0.677189	0.905007	-5.4095	peak_157183	Day0vsDay15	chr8	52695347	52695784	438	*	Intron	8	52622459	52714423	91965	2	9821	ENST00000435644.6	18639	ENSG00000023287
EMID1	EMI domain containing 1	-0.195768	-0.614625	0.223089	5.27745	-0.968797	0.343084	0.777547	-5.08664	peak_104471	Day0vsDay15	chr22	29184801	29185594	794	*	Distal Intergenic	22	29205896	29259597	53702	1	129080	ENST00000334018.11	-20302	ENSG00000186998
XKR6	XK related 6	-0.195767	-0.623759	0.232224	1.41725	-0.959422	0.349827	0.661361	-5.28248	peak_154869	Day0vsDay27	chr8	11200164	11202187	2024	*	Promoter (<=1kb)	8	10896045	11201833	305789	2	286046	ENST00000416569.3	0	ENSG00000171044
ZNF208	zinc finger protein 208	-0.195767	-0.828104	0.43657	1.4461	-0.641723	0.527625	0.946462	-5.57442	peak_78036	Day0vsDay8	chr19	22010059	22011218	1160	*	Promoter (<=1kb)	19	21932958	22010949	77992	2	7757	ENST00000599916.5	0	ENSG00000160321
CSF2	colony stimulating factor 2	-0.195767	-0.623209	0.231676	6.90148	-0.951036	0.354129	0.780625	-5.09961	peak_130614	Day0vsDay15	chr5	132114207	132114914	708	*	Distal Intergenic	5	132073789	132076170	2382	1	1437	ENST00000296871.4	40418	ENSG00000164400
EXD3	exonuclease 3'-5' domain containing 3	-0.195766	-0.655364	0.263833	3.0003	-0.901632	0.379083	0.685444	-5.32621	peak_168623	Day0vsDay27	chr9	137406470	137407656	1187	*	Intron	9	137353900	137395408	41509	2	54932	ENST00000490886.5	-11062	ENSG00000187609
PCSK6	proprotein convertase subtilisin/kexin type 6	-0.195761	-0.699444	0.307921	2.42868	-0.822258	0.421288	0.93362	-5.51908	peak_56441	Day0vsDay8	chr15	101477749	101478702	954	*	Intron	15	101346373	101489697	143325	2	5046	ENST00000611967.4	10995	ENSG00000140479
PNPLA3	patatin like phospholipase domain containing 3	-0.195754	-0.879205	0.487698	0.337173	-0.593689	0.558722	0.808597	-5.55333	peak_106129	Day0vsDay27	chr22	43936993	43938274	1282	*	3' UTR	22	43933007	43939393	6387	1	80339	ENST00000497129.1	3986	ENSG00000100344
ELAVL4	ELAV like RNA binding protein 4	-0.195749	-0.774049	0.382551	-0.137621	-0.701623	0.490206	0.766751	-5.49052	peak_5141	Day0vsDay27	chr1	50023085	50024174	1090	*	Promoter (<=1kb)	1	50024029	50180148	156120	1	1996	ENST00000651693.1	0	ENSG00000162374
LINC01249	long intergenic non-protein coding RNA 1249	-0.19574	-0.947312	0.555831	-0.133393	-0.543238	0.592904	0.876498	-5.37503	peak_81993	Day0vsDay15	chr2	4522497	4523495	999	*	Intron	2	4630200	4643355	13156	2	727982	ENST00000432314.5	119860	ENSG00000231532
CRYBB3	crystallin beta B3	-0.195733	-0.705788	0.314323	0.80534	-0.795432	0.434786	0.729047	-5.44921	peak_104178	Day0vsDay27	chr22	25164870	25165295	426	*	Intron	22	25199858	25207359	7502	1	1417	ENST00000215855.7	-34563	ENSG00000100053
ZFHX3	zinc finger homeobox 3	-0.195732	-0.89639	0.504926	-0.792352	-0.579046	0.568388	0.867478	-5.34955	peak_61529	Day0vsDay15	chr16	73927260	73928079	820	*	Distal Intergenic	16	72782885	73891871	1108987	2	463	ENST00000641206.2	-35389	ENSG00000140836
ARHGEF19	Rho guanine nucleotide exchange factor 19	-0.195732	-0.597909	0.206446	6.18086	-1.01849	0.322172	0.771238	-5.04363	peak_1856	Day0vsDay15	chr1	16206218	16207463	1246	*	Promoter (<=1kb)	1	16197854	16207011	9158	2	128272	ENST00000478117.5	0	ENSG00000142632
FAM153CP	protein FAM153C	-0.195731	-0.665642	0.274179	5.12958	-0.864323	0.398463	0.930831	-5.54612	peak_134043	Day0vsDay8	chr5	178006070	178007125	1056	*	Promoter (<=1kb)	5	178006348	178012208	5861	1	653316	ENST00000652374.1	0	ENSG00000204677
ATG16L1	autophagy related 16 like 1	-0.195731	-0.672531	0.281068	5.95485	-0.853082	0.404753	0.931238	-5.55452	peak_94319	Day0vsDay8	chr2	233247757	233248068	312	*	Intron	2	233251571	233295673	44103	1	55054	ENST00000347464.9	-3503	ENSG00000085978
AFF3	ALF transcription elongation factor 3	-0.19573	-0.773793	0.382333	-0.243057	-0.701842	0.490072	0.836584	-5.30758	peak_87533	Day0vsDay15	chr2	99997521	99998259	739	*	Intron	2	99825495	100006775	181281	2	3899	ENST00000673529.1	8516	ENSG00000144218
SH2D2A	SH2 domain containing 2A	-0.195725	-0.635175	0.243725	2.01822	-0.938444	0.36055	0.783309	-5.09707	peak_9484	Day0vsDay15	chr1	156821885	156822498	614	*	Intron	1	156806244	156816848	10605	2	9047	ENST00000392306.2	-5037	ENSG00000027869
USP2-AS1	USP2 antisense RNA 1	-0.195716	-0.729812	0.338379	1.86437	-0.781317	0.444824	0.736252	-5.4227	peak_32189	Day0vsDay27	chr11	119480816	119482201	1386	*	Intron	11	119462830	119499396	36567	1	100499227	ENST00000706480.1	17986	NA
AAAS	aladin WD repeat nucleoporin	-0.195715	-0.593295	0.201864	5.84222	-1.02172	0.320447	0.770538	-5.04223	peak_36296	Day0vsDay15	chr12	53315163	53315783	621	*	Promoter (<=1kb)	12	53307890	53315784	7895	2	8086	ENST00000672900.1	1	ENSG00000094914
SLC39A10	solute carrier family 39 member 10	-0.195712	-0.711378	0.319953	5.66005	-0.79139	0.439257	0.934819	-5.60297	peak_92268	Day0vsDay8	chr2	195659140	195659436	297	*	Promoter (1-2kb)	2	195657449	195680433	22985	1	57181	ENST00000418005.1	1691	ENSG00000196950
USF1	upstream transcription factor 1	-0.195708	-0.654495	0.263078	5.80334	-0.88421	0.38606	0.928234	-5.5325	peak_9825	Day0vsDay8	chr1	161044546	161046408	1863	*	Promoter (<=1kb)	1	161039251	161044941	5691	2	7391	ENST00000368020.5	0	ENSG00000158773
DYM-AS1	DYM antisense RNA 1	-0.195705	-0.77981	0.388399	-0.152748	-0.694495	0.494577	0.769515	-5.47744	peak_73097	Day0vsDay27	chr18	49021586	49022298	713	*	Promoter (1-2kb)	18	49023703	49048474	24772	1	100129878	ENST00000584252.1	-1405	ENSG00000264269
ELL	elongation factor for RNA polymerase II	-0.195701	-0.618079	0.226677	3.74247	-0.978344	0.341025	0.776583	-5.08505	peak_77758	Day0vsDay15	chr19	18494132	18494521	390	*	Intron	19	18444751	18475933	31183	2	8178	ENST00000596124.3	-18199	ENSG00000105656
GRIN2D	glutamate ionotropic receptor NMDA type subunit 2D	-0.195698	-0.677363	0.285967	4.70786	-0.842761	0.409959	0.931238	-5.56378	peak_80281	Day0vsDay8	chr19	48410579	48411080	502	*	Intron	19	48393668	48444931	51264	1	2906	ENST00000263269.4	16911	ENSG00000105464
LAMC3	laminin subunit gamma 3	-0.195686	-0.72324	0.331868	2.57874	-0.779799	0.445344	0.935315	-5.52971	peak_167669	Day0vsDay8	chr9	131052459	131053530	1072	*	Exon	9	131077799	131092058	14260	1	10319	ENST00000678544.1	-24269	ENSG00000050555
SLCO3A1	solute carrier organic anion transporter family member 3A1	-0.195686	-0.653372	0.262001	2.79977	-0.91995	0.37002	0.677636	-5.2967	peak_55861	Day0vsDay27	chr15	92176418	92177596	1179	*	Intron	15	92153563	92163208	9646	1	28232	ENST00000555513.1	22855	ENSG00000176463
GJA10	gap junction protein alpha 10	-0.195685	-0.693966	0.302596	3.14953	-0.831783	0.416585	0.932131	-5.49689	peak_139280	Day0vsDay8	chr6	89887318	89888277	960	*	Exon	6	89894469	89896120	1652	1	84694	ENST00000369352.1	-6192	ENSG00000135355
