## Supplementary_Tables_ext for "Vδ2 T cell activation by malaria is enhanced in second infection via the cell extrinsic cytokine milieu": SuppTable13_DAR_ATACseq.xlsx (part 20 of 55)

### Sheet: DAR analysis (continued)
SYMBOL	GENENAME	logFC	CI.L	CI.R	AveExpr	t	P.Value	adj.P.Val	B	GeneID	Comparison	seqnames	Peakstart	Peakend	Peakwidth	strand	Annotation	geneChr	geneStart	geneEnd	geneLength	geneStrand	geneId	transcriptId	distanceToTSS	ENSEMBL
CDK14	cyclin dependent kinase 14	-0.195672	-0.887749	0.496404	-0.0527138	-0.586047	0.563756	0.811696	-5.59642	peak_149327	Day0vsDay27	chr7	90620371	90621589	1219	*	Intron	7	90596321	91210590	614270	1	5218	ENST00000380050.8	24050	ENSG00000058091
MORN4	MORN repeat containing 4	-0.195671	-0.569147	0.177804	5.01259	-1.08598	0.28914	0.757667	-4.98891	peak_21256	Day0vsDay15	chr10	97632952	97634255	1304	*	Promoter (<=1kb)	10	97619410	97633491	14082	2	118812	ENST00000370635.3	0	ENSG00000171160
SDE2	SDE2 telomere maintenance homolog	-0.19567	-0.678153	0.286812	6.15921	-0.840933	0.41134	0.805	-5.18236	peak_13432	Day0vsDay15	chr1	225998872	226000228	1357	*	Promoter (<=1kb)	1	225982702	225999343	16642	2	163859	ENST00000272091.8	0	ENSG00000143751
FUT11	fucosyltransferase 11	-0.19567	-0.66025	0.26891	3.05609	-0.898339	0.38117	0.92695	-5.47962	peak_19596	Day0vsDay8	chr10	73774610	73775006	397	*	Promoter (1-2kb)	10	73773605	73780251	6647	1	170384	ENST00000489264.2	1005	ENSG00000196968
TRHDE-AS1	TRHDE antisense RNA 1	-0.195668	-0.698876	0.30754	5.35834	-0.806912	0.43021	0.934738	-5.5938	peak_37249	Day0vsDay8	chr12	72271875	72273646	1772	*	Promoter (<=1kb)	12	72249964	72272501	22538	2	283392	ENST00000667465.1	0	NA
RYBP	RING1 and YY1 binding protein	-0.195664	-0.716457	0.32513	-0.557054	-0.778757	0.444346	0.735991	-5.44133	peak_111634	Day0vsDay27	chr3	72533441	72534157	717	*	Intron	3	72371825	72446621	74797	2	23429	ENST00000477973.5	-86820	ENSG00000163602
LMO7	LIM domain 7	-0.195658	-0.76853	0.377213	5.68721	-0.707944	0.486348	0.939517	-5.66425	peak_43900	Day0vsDay8	chr13	75802194	75802595	402	*	Promoter (1-2kb)	13	75804174	75805760	1587	1	4008	ENST00000526371.1	-1579	ENSG00000136153
NYNRIN	NYN domain and retroviral integrase containing	-0.195653	-0.568466	0.17716	4.25665	-1.09325	0.288139	0.605898	-5.15178	peak_46338	Day0vsDay27	chr14	24411857	24412573	717	*	Promoter (<=1kb)	14	24412594	24414718	2125	1	57523	ENST00000554505.1	-21	ENSG00000205978
S100PBP	S100P binding protein	-0.195651	-0.686468	0.295166	5.71672	-0.828527	0.418206	0.932406	-5.57437	peak_3747	Day0vsDay8	chr1	32816832	32818157	1326	*	Promoter (<=1kb)	1	32817442	32857854	40413	1	64766	ENST00000373476.5	0	ENSG00000116497
FAM182B	family with sequence similarity 182 member B	-0.19565	-0.723072	0.331772	3.24465	-0.795031	0.437046	0.730799	-5.39373	peak_97241	Day0vsDay27	chr20	25862828	25863741	914	*	Promoter (<=1kb)	20	25774018	25863201	89184	2	728882	ENST00000376403.5	0	NA
LINC02367	long intergenic non-protein coding RNA 2367	-0.195646	-0.584888	0.193596	2.3152	-1.04347	0.309886	0.764944	-5.03056	peak_34388	Day0vsDay15	chr12	9319076	9319651	576	*	Distal Intergenic	12	9347056	9396840	49785	1	101930452	ENST00000664173.1	-27405	ENSG00000260423
ADRA1D	adrenoceptor alpha 1D	-0.195642	-0.538341	0.147058	4.60283	-1.18382	0.251436	0.746292	-4.9	peak_95959	Day0vsDay15	chr20	4369588	4370282	695	*	Distal Intergenic	20	4220630	4249287	28658	2	146	ENST00000379453.6	-120301	ENSG00000171873
ADAMTS15	ADAM metallopeptidase with thrombospondin type 1 motif 15	-0.195641	-0.725671	0.334388	0.446193	-0.765099	0.452271	0.741357	-5.48521	peak_33114	Day0vsDay27	chr11	130546180	130547519	1340	*	Exon	11	130448645	130476645	28001	1	170689	ENST00000299164.4	97535	ENSG00000166106
GNL1	G protein nucleolar 1 (putative)	-0.19564	-0.798585	0.407305	0.886603	-0.6806	0.504524	0.842611	-5.28675	peak_136427	Day0vsDay15	chr6	30555954	30557752	1799	*	Promoter (<=1kb)	6	30541381	30556489	15109	2	2794	ENST00000376621.8	0	ENSG00000204590
CCDC63	coiled-coil domain containing 63	-0.195639	-0.614984	0.223707	4.93713	-0.970259	0.344535	0.657108	-5.2601	peak_39017	Day0vsDay27	chr12	110859765	110860253	489	*	Intron	12	110847027	110907535	60509	1	160762	ENST00000552694.1	12738	ENSG00000173093
TCF3	transcription factor 3	-0.195636	-0.67812	0.286848	2.61302	-0.854204	0.403926	0.704873	-5.36094	peak_75278	Day0vsDay27	chr19	1618100	1618661	562	*	Promoter (<=1kb)	19	1611170	1619116	7947	2	6929	ENST00000651991.1	455	ENSG00000071564
HMCN2	hemicentin 2	-0.195632	-0.680356	0.289092	5.55852	-0.836909	0.41341	0.931286	-5.56977	peak_167585	Day0vsDay8	chr9	130385295	130385799	505	*	Promoter (<=1kb)	9	130384449	130419582	35134	1	256158	ENST00000487727.6	846	ENSG00000148357
SYT5	synaptotagmin 5	-0.195628	-0.635173	0.243916	3.28402	-0.93402	0.362391	0.922358	-5.45929	peak_81119	Day0vsDay8	chr19	55178917	55180334	1418	*	Promoter (<=1kb)	19	55171196	55180289	9094	2	6861	ENST00000354308.8	0	ENSG00000129990
JAK3	Janus kinase 3	-0.195623	-0.780362	0.389116	0.0224855	-0.696918	0.493474	0.768789	-5.51601	peak_77647	Day0vsDay27	chr19	17850444	17850935	492	*	Promoter (2-3kb)	19	17842435	17848071	5637	2	3718	ENST00000528293.1	-2373	ENSG00000105639
HECTD4	HECT domain E3 ubiquitin protein ligase 4	-0.195619	-0.620608	0.229371	6.04343	-0.955195	0.352065	0.780031	-5.09641	peak_39134	Day0vsDay15	chr12	112170317	112170663	347	*	Promoter (<=1kb)	12	112162769	112170185	7417	2	283450	ENST00000547085.1	-132	ENSG00000173064
PPP1R16B	protein phosphatase 1 regulatory subunit 16B	-0.195614	-0.634516	0.243288	5.0387	-0.928357	0.365598	0.784564	-5.1187	peak_98132	Day0vsDay15	chr20	38799119	38799771	653	*	Distal Intergenic	20	38805697	38923024	117328	1	26051	ENST00000299824.6	-5926	ENSG00000101445
LOC400627	uncharacterized LOC400627	-0.195606	-0.582322	0.19111	4.16879	-1.04987	0.307157	0.763821	-5.02305	peak_70282	Day0vsDay15	chr17	80971338	80972161	824	*	Promoter (<=1kb)	17	80966239	80971213	4975	2	400627	ENST00000576234.1	-125	ENSG00000261924
LINC02954	long intergenic non-protein coding RNA 2954	-0.195597	-0.672674	0.28148	4.80111	-0.893752	0.383746	0.688781	-5.31392	peak_28237	Day0vsDay27	chr11	61060985	61062160	1176	*	Exon	11	61055737	61067535	11799	1	123466205	ENST00000536495.1	5248	ENSG00000256733
SATB2	SATB homeobox 2	-0.195593	-0.645992	0.254807	4.3457	-0.918651	0.370973	0.678586	-5.29521	peak_92454	Day0vsDay27	chr2	199164570	199165114	545	*	Distal Intergenic	2	199269721	199329033	59313	2	23314	ENST00000700192.1	163919	ENSG00000119042
HNRNPA1P10	heterogeneous nuclear ribonucleoprotein A1 pseudogene 10	-0.195591	-0.677139	0.285957	6.05803	-0.853945	0.404638	0.931238	-5.55213	peak_76827	Day0vsDay8	chr19	11664126	11665003	878	*	Promoter (2-3kb)	19	11666069	11667030	962	2	664709	ENST00000444945.1	2027	NA
LIN52	lin-52 DREAM MuvB core complex component	-0.195588	-0.747872	0.356696	1.8301	-0.734069	0.47059	0.936897	-5.60174	peak_48421	Day0vsDay8	chr14	74144566	74145320	755	*	Intron	14	74085505	74097860	12356	1	91750	ENST00000554289.1	59061	ENSG00000205659
LOC102724323	uncharacterized LOC102724323	-0.195587	-0.797881	0.406707	-0.385885	-0.679433	0.504684	0.775775	-5.48068	peak_17913	Day0vsDay27	chr10	45453183	45453953	771	*	Promoter (<=1kb)	10	45444570	45453121	8552	2	102724323	ENST00000435635.1	-62	ENSG00000231964
RBM39	RNA binding motif protein 39	-0.195586	-0.6943	0.303128	4.58774	-0.818924	0.423549	0.933821	-5.58335	peak_97817	Day0vsDay8	chr20	35732978	35733576	599	*	Promoter (<=1kb)	20	35704328	35732806	28479	2	9584	ENST00000492779.5	-172	ENSG00000131051
ATXN2	ataxin 2	-0.195585	-0.662686	0.271516	4.02301	-0.867924	0.394722	0.929884	-5.54496	peak_39102	Day0vsDay8	chr12	111623840	111624479	640	*	Distal Intergenic	12	111452268	111599676	147409	2	6311	ENST00000550104.5	-24164	ENSG00000204842
LINC01648	long intergenic non-protein coding RNA 1648	-0.195584	-0.774416	0.383249	0.0638144	-0.710384	0.486377	0.835503	-5.22945	peak_3451	Day0vsDay15	chr1	30361404	30362605	1202	*	Distal Intergenic	1	30013952	30037612	23661	2	101929406	ENST00000445180.2	-323792	ENSG00000233399
MACROD1	mono-ADP ribosylhydrolase 1	-0.195581	-0.688099	0.296936	3.97038	-0.823119	0.419195	0.932991	-5.57611	peak_28591	Day0vsDay8	chr11	64165496	64166708	1213	*	Promoter (<=1kb)	11	63998558	64166113	167556	2	28992	ENST00000255681.7	0	ENSG00000133315
DNAJC1	DnaJ heat shock protein family (Hsp40) member C1	-0.195569	-0.57041	0.179272	3.00951	-1.13632	0.272843	0.591834	-5.11069	peak_16569	Day0vsDay27	chr10	22022125	22023313	1189	*	Distal Intergenic	10	21920610	22003769	83160	2	64215	ENST00000376946.2	-18356	ENSG00000136770
RBBP5	RB binding protein 5, histone lysine methyltransferase complex subunit	-0.195567	-0.712666	0.321531	5.32657	-0.789533	0.440216	0.934819	-5.60469	peak_12224	Day0vsDay8	chr1	205121543	205122877	1335	*	Promoter (<=1kb)	1	205086142	205121978	35837	2	5929	ENST00000264515.11	0	ENSG00000117222
GAPDH	glyceraldehyde-3-phosphate dehydrogenase	-0.195556	-0.616794	0.225683	2.68084	-0.991316	0.334826	0.774622	-5.07242	peak_34159	Day0vsDay15	chr12	6540301	6540853	553	*	3' UTR	12	6536605	6538374	1770	1	2597	ENST00000619601.1	3696	ENSG00000111640
GNPDA1	glucosamine-6-phosphate deaminase 1	-0.195549	-0.612759	0.221661	5.22427	-0.983167	0.338951	0.775667	-5.07273	peak_131541	Day0vsDay15	chr5	142015649	142017013	1365	*	Promoter (2-3kb)	5	142002090	142013041	10952	2	10007	ENST00000505689.5	-2608	ENSG00000113552
MIR4662A	microRNA 4662a	-0.195548	-0.771688	0.380593	4.05801	-0.708899	0.487242	0.9396	-5.65173	peak_160122	Day0vsDay8	chr8	124790157	124790504	348	*	Distal Intergenic	8	124821985	124822051	67	1	100616221	ENST00000637499.1	-31481	ENSG00000283609
SMIM29	small integral membrane protein 29	-0.195544	-0.619907	0.228818	1.65574	-0.956074	0.35076	0.779646	-5.10994	peak_136900	Day0vsDay15	chr6	34271989	34272867	879	*	Intron	6	34246381	34249108	2728	2	221491	ENST00000636500.1	-22881	ENSG00000186577
LLGL2	LLGL scribble cell polarity complex component 2	-0.195529	-0.62309	0.232032	3.46583	-0.972836	0.343514	0.656275	-5.26014	peak_69441	Day0vsDay27	chr17	75573908	75575080	1173	*	Promoter (<=1kb)	17	75573952	75574668	717	1	3993	ENST00000578034.1	0	ENSG00000073350
SAMHD1	SAM and HD domain containing deoxynucleoside triphosphate triphosphohydrolase 1	-0.195528	-0.609393	0.218337	2.00395	-0.97928	0.337994	0.919108	-5.38802	peak_97957	Day0vsDay8	chr20	36930359	36931458	1100	*	Promoter (<=1kb)	20	36916531	36931049	14519	2	25939	ENST00000643161.1	0	ENSG00000101347
RHOV	ras homolog family member V	-0.195526	-0.627124	0.236071	5.51463	-0.9512	0.35446	0.780923	-5.09834	peak_52362	Day0vsDay15	chr15	40865941	40866513	573	*	Distal Intergenic	15	40872214	40874234	2021	2	171177	ENST00000220507.5	7721	ENSG00000104140
LOC124900528	small Cajal body-specific RNA 16	-0.195524	-0.594131	0.203084	5.31047	-1.017	0.322276	0.771238	-5.04792	peak_85027	Day0vsDay15	chr2	53496554	53497499	946	*	Distal Intergenic	2	53470447	53470629	183	2	124900528	ENST00000516133.1	-25925	ENSG00000251942
PCSK6	proprotein convertase subtilisin/kexin type 6	-0.19552	-0.566001	0.17496	3.37731	-1.1448	0.26772	0.586365	-5.09618	peak_56439	Day0vsDay27	chr15	101459185	101460489	1305	*	Promoter (<=1kb)	15	101429153	101458718	29566	2	5046	ENST00000678918.1	-467	ENSG00000140479
CNIH3-AS2	CNIH3 antisense RNA 2	-0.195517	-0.82767	0.436636	2.75921	-0.641089	0.528028	0.946548	-5.65618	peak_13353	Day0vsDay8	chr1	224615743	224617536	1794	*	Promoter (<=1kb)	1	224608130	224616220	8091	2	102723817	ENST00000437416.3	0	ENSG00000233384
INSYN2A	inhibitory synaptic factor 2A	-0.195514	-1.28586	0.894834	-0.510198	-0.37168	0.713655	0.890776	-5.61045	peak_23632	Day0vsDay27	chr10	127195767	127196692	926	*	Promoter (<=1kb)	10	127135426	127196158	60733	2	642938	ENST00000614311.4	0	ENSG00000188916
OTUD3	OTU deubiquitinase 3	-0.195509	-0.694343	0.303324	5.24024	-0.814715	0.425911	0.934166	-5.58555	peak_2298	Day0vsDay8	chr1	19881946	19883080	1135	*	Promoter (<=1kb)	1	19882395	19912945	30551	1	23252	ENST00000375120.4	0	ENSG00000169914
IQCA1	IQ motif containing with AAA domain 1	-0.195509	-0.656611	0.265593	3.45142	-0.912344	0.374183	0.92484	-5.49422	peak_94644	Day0vsDay8	chr2	236321267	236321902	636	*	Distal Intergenic	2	236324691	236332056	7366	2	79781	ENST00000479471.1	10154	ENSG00000132321
ADAM11	ADAM metallopeptidase domain 11	-0.195508	-0.771639	0.380623	3.02679	-0.704374	0.489481	0.94013	-5.64288	peak_67189	Day0vsDay8	chr17	44758090	44759706	1617	*	Promoter (<=1kb)	17	44758988	44781846	22859	1	4185	ENST00000200557.11	0	ENSG00000073670
POU2F3	POU class 2 homeobox 3	-0.195506	-0.908273	0.517261	-0.71949	-0.568551	0.575368	0.819361	-5.58057	peak_32298	Day0vsDay27	chr11	120243033	120243689	657	*	Promoter (2-3kb)	11	120240261	120318439	78179	1	25833	ENST00000533620.5	2772	ENSG00000137709
PFKFB3	6-phosphofructo-2-kinase/fructose-2,6-biphosphatase 3	-0.195506	-0.848063	0.457051	0.689299	-0.625371	0.538997	0.797764	-5.47487	peak_15605	Day0vsDay27	chr10	6208606	6209297	692	*	Intron	10	6202932	6254644	51713	1	5209	ENST00000640683.1	5674	ENSG00000170525
SART1	spliceosome associated factor 1, recruiter of U4/U6.U5 tri-snRNP	-0.195502	-0.602011	0.211007	4.7473	-0.999645	0.330846	0.773419	-5.06131	peak_28899	Day0vsDay15	chr11	65988801	65989842	1042	*	Distal Intergenic	11	65978487	65979089	603	1	9092	ENST00000528137.1	10314	ENSG00000175467
LOC124903490	uncharacterized LOC124903490	-0.195501	-0.638892	0.247891	0.290555	-0.913941	0.370569	0.786595	-5.17337	peak_52842	Day0vsDay15	chr15	50885315	50886363	1049	*	Intron	15	50839876	50908599	68724	2	124903490	ENST00000613161.4	22236	NA
YWHAE	tyrosine 3-monooxygenase/tryptophan 5-monooxygenase activation protein epsilon	-0.195499	-0.608456	0.217459	4.61153	-0.992964	0.334343	0.774622	-5.06686	peak_63487	Day0vsDay15	chr17	1425423	1425929	507	*	Intron	17	1344275	1400222	55948	2	7531	ENST00000264335.13	-25201	ENSG00000108953
TSPAN14	tetraspanin 14	-0.195497	-0.574934	0.183941	2.88324	-1.10995	0.282261	0.600383	-5.13165	peak_20242	Day0vsDay27	chr10	80467968	80468347	380	*	Promoter (<=1kb)	10	80468263	80521831	53569	1	81619	ENST00000714444.1	0	ENSG00000108219
SEPTIN9	septin 9	-0.195497	-0.650248	0.259254	3.82856	-0.908807	0.375607	0.925092	-5.49282	peak_69718	Day0vsDay8	chr17	77435229	77435866	638	*	Intron	17	77426956	77488273	61318	1	10801	ENST00000586521.5	8273	ENSG00000184640
ADGRL3	adhesion G protein-coupled receptor L3	-0.195492	-0.63529	0.244306	2.97278	-0.922893	0.367839	0.785749	-5.14312	peak_120569	Day0vsDay15	chr4	61413151	61413584	434	*	Intron	4	61497121	62071138	574018	1	23284	ENST00000506700.5	-83537	ENSG00000150471
RIN3	Ras and Rab interactor 3	-0.19549	-0.585721	0.194741	5.27923	-1.03839	0.310269	0.765092	-5.02919	peak_49375	Day0vsDay15	chr14	92631994	92632404	411	*	Intron	14	92615473	92645190	29718	1	79890	ENST00000554888.1	16521	ENSG00000100599
PTDSS1	phosphatidylserine synthase 1	-0.195489	-0.725756	0.334777	4.10333	-0.770439	0.450982	0.82055	-5.23015	peak_158941	Day0vsDay15	chr8	96282788	96284211	1424	*	Promoter (<=1kb)	8	96283597	96304157	20561	1	9791	ENST00000518776.1	0	ENSG00000156471
PXDN	peroxidasin	-0.195486	-0.614208	0.223236	3.98163	-0.99154	0.334984	0.774622	-5.06299	peak_81657	Day0vsDay15	chr2	1718297	1719988	1692	*	Intron	2	1653076	1744442	91367	2	7837	ENST00000433670.5	24454	ENSG00000130508
LOC102723985	uncharacterized LOC102723985	-0.195486	-0.677173	0.286201	5.18749	-0.842731	0.410217	0.931238	-5.56425	peak_55069	Day0vsDay8	chr15	81760721	81761081	361	*	Intron	15	81660487	81798070	137584	2	102723985	ENST00000668584.1	36989	NA
FAM222A	family with sequence similarity 222 member A	-0.195485	-0.955738	0.564768	-0.237426	-0.541803	0.594236	0.829983	-5.52713	peak_38904	Day0vsDay27	chr12	109713286	109714891	1606	*	Promoter (<=1kb)	12	109713825	109770495	56671	1	84915	ENST00000538780.2	0	ENSG00000139438
PERM1	PPARGC1 and ESRR induced regulator, muscle 1	-0.19548	-0.63893	0.24797	2.8905	-0.91453	0.371713	0.786769	-5.1347	peak_36	Day0vsDay15	chr1	975791	976757	967	*	Promoter (<=1kb)	1	975205	976641	1437	2	84808	ENST00000479361.1	0	ENSG00000187642
PLBD1	phospholipase B domain containing 1	-0.19547	-0.649223	0.258283	4.58185	-0.911895	0.374362	0.681225	-5.30096	peak_34764	Day0vsDay27	chr12	14588807	14590019	1213	*	Intron	12	14503661	14567883	64223	2	79887	ENST00000240617.10	-20924	ENSG00000121316
LOC105377782	uncharacterized LOC105377782	-0.19547	-0.921493	0.530554	-0.0987374	-0.565276	0.578473	0.820972	-5.50948	peak_154297	Day0vsDay27	chr8	2355495	2355914	420	*	Distal Intergenic	8	2203339	2207704	4366	1	105377782	ENST00000687564.1	152156	NA
IGSF9B	immunoglobulin superfamily member 9B	-0.195467	-0.568363	0.177429	5.11271	-1.09839	0.286504	0.756527	-4.97623	peak_33387	Day0vsDay15	chr11	133956561	133957730	1170	*	Promoter (<=1kb)	11	133896438	133956968	60531	2	22997	ENST00000533871.8	0	ENSG00000080854
RERGL	RERG like	-0.195466	-1.46722	1.07629	-0.580571	-0.321684	0.751287	0.970669	-5.5927	peak_34884	Day0vsDay8	chr12	18165277	18166182	906	*	Intron	12	18081218	18202070	120853	2	79785	ENST00000540148.5	35888	ENSG00000111404
PAOX	polyamine oxidase	-0.195462	-0.534855	0.143931	4.30147	-1.19376	0.245174	0.744966	-4.89476	peak_24689	Day0vsDay15	chr10	133378318	133380166	1849	*	Promoter (<=1kb)	10	133379261	133391654	12394	1	196743	ENST00000357296.7	0	ENSG00000148832
AFF1-AS1	AFF1 antisense RNA 1	-0.195456	-0.596981	0.206069	5.22017	-1.00901	0.323844	0.77159	-5.05542	peak_121380	Day0vsDay15	chr4	86934398	86936587	2190	*	Promoter (<=1kb)	4	86924630	86936202	11573	2	100506746	ENST00000508280.6	0	NA
PLPPR1	phospholipid phosphatase related 1	-0.195456	-0.670701	0.27979	0.926361	-0.868526	0.396097	0.698504	-5.34378	peak_165667	Day0vsDay27	chr9	101086145	101086882	738	*	Intron	9	101131522	101286160	154639	1	54886	ENST00000456287.5	-44640	ENSG00000148123
TBC1D2	TBC1 domain family member 2	-0.195454	-0.742675	0.351768	-0.63964	-0.740351	0.466846	0.751832	-5.46631	peak_165482	Day0vsDay27	chr9	98263526	98264273	748	*	Distal Intergenic	9	98199011	98255649	56639	2	55357	ENST00000465784.7	-7877	ENSG00000095383
DPF3	double PHD fingers 3	-0.195447	-1.20264	0.811742	0.0717167	-0.402231	0.691361	0.96533	-5.47728	peak_48318	Day0vsDay8	chr14	72721043	72721895	853	*	Promoter (1-2kb)	14	72671311	72723771	52461	2	8110	ENST00000556238.5	1876	ENSG00000205683
ZNF117	zinc finger protein 117	-0.195446	-0.83998	0.449088	0.11519	-0.628547	0.53606	0.854991	-5.35603	peak_147795	Day0vsDay15	chr7	64951121	64951581	461	*	Distal Intergenic	7	64971772	64991036	19265	2	51351	ENST00000282869.11	39455	ENSG00000152926
APBB1IP	amyloid beta precursor protein binding family B member 1 interacting protein	-0.19543	-0.635946	0.245087	4.36607	-0.919572	0.367682	0.785529	-5.12874	peak_16813	Day0vsDay15	chr10	26448349	26449525	1177	*	Intron	10	26438425	26501938	63514	1	54518	ENST00000356785.4	9924	ENSG00000077420
MGAM	maltase-glucoamylase	-0.195427	-0.574035	0.18318	3.60181	-1.06992	0.29615	0.612283	-5.17723	peak_152104	Day0vsDay27	chr7	142096150	142096594	445	*	Promoter (1-2kb)	7	142094774	142096010	1237	1	8972	ENST00000485078.1	1376	ENSG00000257335
MIR4266	microRNA 4266	-0.195426	-0.791577	0.400725	4.84898	-0.683603	0.502849	0.941917	-5.67835	peak_88194	Day0vsDay8	chr2	109374659	109375228	570	*	Intron	2	109313571	109313625	55	2	100423027	ENST00000583300.1	-61034	ENSG00000265965
ELMO1	engulfment and cell motility 1	-0.195425	-0.765841	0.374992	1.32321	-0.713652	0.483814	0.762507	-5.46159	peak_146075	Day0vsDay27	chr7	36970337	36971132	796	*	Intron	7	36854462	36985060	130599	2	9844	ENST00000396040.6	13928	ENSG00000155849
TLN2	talin 2	-0.195425	-0.65861	0.267761	1.35698	-0.874543	0.391187	0.795566	-5.17188	peak_53394	Day0vsDay15	chr15	62742796	62743316	521	*	Promoter (2-3kb)	15	62740445	62841486	101042	1	83660	ENST00000489129.5	2351	ENSG00000171914
PCAT6	prostate cancer associated transcript 6	-0.195422	-0.594532	0.203687	4.46293	-1.01808	0.322203	0.771238	-5.05042	peak_11961	Day0vsDay15	chr1	202810578	202811687	1110	*	Promoter (<=1kb)	1	202810876	202811915	1040	1	100506696	ENST00000690240.1	0	ENSG00000228288
CTCFL	CCCTC-binding factor like	-0.195419	-0.57813	0.187292	1.77716	-1.08811	0.292396	0.609255	-5.15132	peak_99712	Day0vsDay27	chr20	57480403	57480753	351	*	Distal Intergenic	20	57499554	57524257	24704	2	140690	ENST00000608440.5	43504	ENSG00000124092
DAGLA	diacylglycerol lipase alpha	-0.195418	-0.573567	0.182731	1.94968	-1.07682	0.295326	0.75985	-5.01364	peak_28327	Day0vsDay15	chr11	61684023	61684880	858	*	Intron	11	61680467	61747000	66534	1	747	ENST00000540717.1	3556	ENSG00000134780
TSPAN5	tetraspanin 5	-0.195413	-0.713996	0.32317	1.7873	-0.78899	0.439699	0.934819	-5.50958	peak_121683	Day0vsDay8	chr4	98601637	98602094	458	*	Intron	4	98478700	98560233	81534	2	10098	ENST00000509168.5	-41404	ENSG00000168785
NR2F2-AS1	NR2F2 antisense RNA 1	-0.195413	-0.727108	0.336282	4.04242	-0.770505	0.45105	0.935987	-5.61164	peak_56059	Day0vsDay8	chr15	96285448	96286056	609	*	Promoter (2-3kb)	15	96266386	96282971	16586	2	644192	ENST00000561402.5	-2477	ENSG00000247809
BCKDHB	branched chain keto acid dehydrogenase E1 subunit beta	-0.195411	-0.601478	0.210655	4.71172	-0.997493	0.329275	0.915409	-5.43016	peak_139008	Day0vsDay8	chr6	80974706	80975404	699	*	Distal Intergenic	6	80453199	80463207	10009	1	594	ENST00000443221.2	521507	ENSG00000083123
NUDC	nuclear distribution C, dynein complex regulator	-0.195409	-0.620822	0.230005	5.99768	-0.955144	0.352136	0.780072	-5.09599	peak_3069	Day0vsDay15	chr1	26921169	26922388	1220	*	Promoter (<=1kb)	1	26921743	26946871	25129	1	10726	ENST00000321265.10	0	ENSG00000090273
FAM53A	family with sequence similarity 53 member A	-0.195396	-0.61382	0.223027	1.05399	-0.980856	0.339041	0.775675	-5.08179	peak_117697	Day0vsDay15	chr4	1540918	1541485	568	*	Distal Intergenic	4	1574055	1580527	6473	2	152877	ENST00000466692.3	39042	ENSG00000174137
MGAT4A	alpha-1,3-mannosyl-glycoprotein 4-beta-N-acetylglucosaminyltransferase A	-0.195392	-0.631731	0.240948	3.60546	-0.936619	0.360958	0.922047	-5.47954	peak_87478	Day0vsDay8	chr2	98736399	98736955	557	*	Distal Intergenic	2	98619106	98731132	112027	2	11320	ENST00000393487.6	-5267	ENSG00000071073
ADAM10	ADAM metallopeptidase domain 10	-0.195386	-0.756544	0.365773	4.20183	-0.727653	0.476363	0.938342	-5.65327	peak_53179	Day0vsDay8	chr15	58690730	58691115	386	*	Exon	15	58597202	58679282	82081	2	102	ENST00000396136.6	-11448	ENSG00000137845
TBCD	tubulin folding cofactor D	-0.19538	-0.613382	0.222621	1.17807	-1.01454	0.324798	0.639657	-5.21559	peak_70580	Day0vsDay27	chr17	82751141	82752970	1830	*	Promoter (<=1kb)	17	82752042	82945900	193859	1	6904	ENST00000682479.1	0	ENSG00000141556
CHTOP	chromatin target of PRMT1	-0.195379	-0.661427	0.270669	5.61484	-0.873207	0.394063	0.929562	-5.53842	peak_9108	Day0vsDay8	chr1	153633497	153634612	1116	*	Promoter (<=1kb)	1	153633982	153646305	12324	1	26097	ENST00000368690.7	0	ENSG00000160679
GLIDR	glioblastoma down-regulated RNA	-0.195372	-0.735826	0.345082	5.95892	-0.750266	0.462578	0.936606	-5.63297	peak_163589	Day0vsDay8	chr9	39809179	39810021	843	*	Promoter (<=1kb)	9	39748513	39809983	61471	2	389741	ENST00000701723.1	0	ENSG00000278175
SLC38A4-AS1	SLC38A4 antisense RNA 1	-0.195358	-0.670015	0.2793	6.13039	-0.853114	0.402708	0.931144	-5.55691	peak_35700	Day0vsDay8	chr12	46569212	46570019	808	*	Intron	12	46537502	46652550	115049	1	100288798	ENST00000607353.1	31710	NA
EHMT1	euchromatic histone lysine methyltransferase 1	-0.195351	-0.608529	0.217827	1.7779	-0.981265	0.337547	0.919037	-5.38169	peak_168671	Day0vsDay8	chr9	137639185	137640112	928	*	Intron	9	137646377	137711004	64628	1	79813	ENST00000636376.1	-6265	ENSG00000181090
SLCO3A1	solute carrier organic anion transporter family member 3A1	-0.195345	-1.07529	0.6846	1.62683	-0.470766	0.643325	0.958803	-5.60085	peak_55857	Day0vsDay8	chr15	92158448	92158883	436	*	Intron	15	92153563	92163208	9646	1	28232	ENST00000555513.1	4885	ENSG00000176463
RNF149	ring finger protein 149	-0.195344	-0.748927	0.358239	1.05171	-0.757942	0.458356	0.936235	-5.49397	peak_87637	Day0vsDay8	chr2	101299659	101299918	260	*	Intron	2	101288708	101294662	5955	2	284996	ENST00000478404.1	-4997	ENSG00000163162
OR5AU1	olfactory receptor family 5 subfamily AU member 1	-0.195338	-0.610873	0.220197	4.3561	-0.974398	0.340358	0.919779	-5.44618	peak_45979	Day0vsDay8	chr14	21164903	21165750	848	*	Distal Intergenic	14	21154867	21156063	1197	2	390445	ENST00000641822.1	-8840	ENSG00000169327
XDH	xanthine dehydrogenase	-0.195332	-0.647868	0.257204	5.66527	-0.898075	0.380977	0.791269	-5.13988	peak_83915	Day0vsDay15	chr2	31324295	31324786	492	*	Distal Intergenic	2	31383082	31384395	1314	2	7498	ENST00000476043.1	59609	ENSG00000158125
KHDRBS1	KH RNA binding domain containing, signal transduction associated 1	-0.195326	-0.593333	0.20268	4.05348	-1.03665	0.314097	0.766514	-5.02973	peak_3658	Day0vsDay15	chr1	31981390	31982499	1110	*	Intron	1	32013868	32043877	30010	1	10657	ENST00000327300.12	-31369	ENSG00000121774
LINC02720	long intergenic non-protein coding RNA 2720	-0.195312	-1.30618	0.915555	-0.896204	-0.3657	0.718318	0.918013	-5.46747	peak_30274	Day0vsDay15	chr11	80981527	80982526	1000	*	Distal Intergenic	11	80751200	80762826	11627	2	101928944	ENST00000526840.1	-218701	ENSG00000255178
GSC	goosecoid homeobox	-0.195303	-1.5582	1.16759	-0.533652	-0.297033	0.769203	0.973615	-5.57495	peak_49597	Day0vsDay8	chr14	94830107	94830865	759	*	Distal Intergenic	14	94768223	94770113	1891	2	145258	ENST00000238558.5	-59994	ENSG00000133937
ACOT4	acyl-CoA thioesterase 4	-0.1953	-0.650065	0.259465	5.30483	-0.896166	0.382278	0.927528	-5.51897	peak_48383	Day0vsDay8	chr14	73591632	73592677	1046	*	Promoter (<=1kb)	14	73591873	73595766	3894	1	122970	ENST00000326303.5	0	ENSG00000177465
LINC02433	long intergenic non-protein coding RNA 2433	-0.195297	-0.907844	0.51725	-0.644632	-0.570237	0.574894	0.819215	-5.52109	peak_123507	Day0vsDay27	chr4	157798124	157798767	644	*	Intron	4	157572536	157575824	3289	1	340017	ENST00000509450.1	225588	ENSG00000234111
TMEM272	transmembrane protein 272	-0.195292	-0.673473	0.28289	2.27673	-0.849401	0.405954	0.931238	-5.4917	peak_43168	Day0vsDay8	chr13	51910487	51911126	640	*	Exon	13	51930436	51934521	4086	2	283521	ENST00000634519.1	23395	ENSG00000281106
DPP10	dipeptidyl peptidase like 10	-0.195287	-1.31277	0.922197	-0.322781	-0.362723	0.720843	0.967333	-5.49201	peak_88711	Day0vsDay8	chr2	116444625	116445226	602	*	Distal Intergenic	2	115814663	115836682	22020	1	57628	ENST00000473362.1	629962	ENSG00000175497
ICE1	interactor of little elongation complex ELL subunit 1	-0.195283	-1.44079	1.05022	-0.819378	-0.325991	0.747981	0.970434	-5.5575	peak_125530	Day0vsDay8	chr5	5459883	5460276	394	*	Intron	5	5422742	5437836	15095	1	23379	ENST00000505464.1	37141	ENSG00000164151
FAM170A	family with sequence similarity 170 member A	-0.195283	-0.700857	0.310291	1.99854	-0.818369	0.423733	0.933821	-5.52405	peak_130126	Day0vsDay8	chr5	119643561	119644424	864	*	Distal Intergenic	5	119629598	119635822	6225	1	340069	ENST00000335286.10	13963	ENSG00000164334
RFTN1	raftlin, lipid raft linker 1	-0.195281	-0.740455	0.349893	-0.048697	-0.751941	0.462145	0.825425	-5.23766	peak_108352	Day0vsDay15	chr3	16511672	16513927	2256	*	Promoter (<=1kb)	3	16315845	16513699	197855	2	23180	ENST00000334133.9	0	ENSG00000131378
SAR1A	secretion associated Ras related GTPase 1A	-0.19528	-0.593531	0.20297	3.19475	-1.05035	0.307566	0.764167	-5.02106	peak_19249	Day0vsDay15	chr10	70168866	70169382	517	*	Promoter (1-2kb)	10	70161645	70170512	8868	2	56681	ENST00000373239.2	1130	ENSG00000079332
SARAF	store-operated calcium entry associated regulatory factor	-0.19528	-0.561691	0.171131	3.31595	-1.11245	0.28021	0.598173	-5.13491	peak_156039	Day0vsDay27	chr8	30050800	30051777	978	*	Distal Intergenic	8	30065874	30067053	1180	2	51669	ENST00000521934.1	15276	ENSG00000133872
PTHLH	parathyroid hormone like hormone	-0.195275	-0.566368	0.175818	1.68773	-1.097	0.286955	0.604696	-5.15991	peak_35171	Day0vsDay27	chr12	27974117	27975831	1715	*	Promoter (1-2kb)	12	27958084	27972733	14650	2	5744	ENST00000545234.6	-1384	ENSG00000087494
ADPGK	ADP dependent glucokinase	-0.195273	-0.73432	0.343774	3.18411	-0.751437	0.461275	0.936606	-5.61528	peak_54265	Day0vsDay8	chr15	72782914	72784610	1697	*	Promoter (<=1kb)	15	72751294	72783758	32465	2	83440	ENST00000456471.3	0	ENSG00000159322
SMAD7	SMAD family member 7	-0.195269	-0.784502	0.393965	-0.346656	-0.686915	0.49925	0.77257	-5.53556	peak_73066	Day0vsDay27	chr18	48868092	48869677	1586	*	Distal Intergenic	18	48921411	48930182	8772	2	4092	ENST00000587336.1	60505	ENSG00000101665
TMPRSS13	transmembrane serine protease 13	-0.195263	-1.4486	1.05807	-0.885828	-0.322931	0.74977	0.970434	-5.53042	peak_31982	Day0vsDay8	chr11	117924651	117925367	717	*	Intron	11	117900643	117929381	28739	2	84000	ENST00000528626.5	4014	ENSG00000137747
SLC6A10P	solute carrier family 6 member 10, pseudogene	-0.19526	-0.723227	0.332707	5.51221	-0.766869	0.453031	0.935999	-5.62422	peak_59485	Day0vsDay8	chr16	32854808	32855444	637	*	Distal Intergenic	16	32882631	32885114	2484	2	386757	ENST00000561837.1	29670	ENSG00000290985
PIK3R1	phosphoinositide-3-kinase regulatory subunit 1	-0.195256	-0.857264	0.466752	2.31383	-0.636825	0.532784	0.946548	-5.67	peak_128211	Day0vsDay8	chr5	68239401	68240298	898	*	Promoter (<=1kb)	5	68239898	68280582	40685	1	5295	ENST00000520675.1	0	ENSG00000145675
TMEFF2	transmembrane protein with EGF like and two follistatin like domains 2	-0.195255	-0.735564	0.345053	0.367164	-0.749064	0.461683	0.825425	-5.3119	peak_92171	Day0vsDay15	chr2	192193350	192193973	624	*	Promoter (<=1kb)	2	192176743	192194524	17782	2	23671	ENST00000409056.3	551	ENSG00000144339
LOC107985118	uncharacterized LOC107985118	-0.195254	-0.59559	0.205082	2.36388	-1.01822	0.321707	0.77116	-5.05693	peak_72493	Day0vsDay15	chr18	37585944	37586364	421	*	Intron	18	37567723	37638931	71209	1	107985118	ENST00000661428.1	18221	NA
PRKCZ-DT	PRKCZ divergent transcript	-0.195248	-0.659755	0.269259	4.92948	-0.886367	0.38747	0.928372	-5.52969	peak_237	Day0vsDay8	chr1	2049890	2050994	1105	*	Promoter (<=1kb)	1	2049304	2050070	767	2	105378591	ENST00000449154.1	0	ENSG00000226969
ATF5	activating transcription factor 5	-0.195247	-0.691632	0.301139	5.66996	-0.81576	0.425281	0.933946	-5.58631	peak_80531	Day0vsDay8	chr19	49928660	49930280	1621	*	Promoter (<=1kb)	19	49928702	49933298	4597	1	22809	ENST00000595125.5	0	ENSG00000169136
LINC00571	long intergenic non-protein coding RNA 571	-0.195243	-1.28674	0.896256	0.553565	-0.370774	0.714321	0.9672	-5.51659	peak_42407	Day0vsDay8	chr13	38231248	38231861	614	*	Intron	13	38050817	38143232	92416	2	100874188	ENST00000434565.5	-88016	ENSG00000223685
SLC25A42	solute carrier family 25 member 42	-0.195241	-0.666254	0.275772	2.93906	-0.859202	0.399413	0.931109	-5.51741	peak_77860	Day0vsDay8	chr19	19092194	19092998	805	*	Promoter (2-3kb)	19	19095943	19106934	10992	1	284439	ENST00000594070.5	-2945	ENSG00000181035
LOC101929031	uncharacterized LOC101929031	-0.195235	-0.63487	0.244399	5.62918	-0.924033	0.367637	0.785491	-5.12031	peak_59507	Day0vsDay15	chr16	33577134	33577891	758	*	Exon	16	33563030	33570935	7906	2	101929031	ENST00000567422.1	-6199	NA
CELSR1	cadherin EGF LAG seven-pass G-type receptor 1	-0.195231	-0.835631	0.445169	0.452056	-0.634996	0.532269	0.79376	-5.50318	peak_106473	Day0vsDay27	chr22	46431790	46433073	1284	*	Intron	22	46390528	46409826	19299	2	9620	ENST00000674359.1	-21964	ENSG00000075275
PTPRF	protein tyrosine phosphatase receptor type F	-0.195228	-0.738974	0.348518	2.29865	-0.744223	0.464548	0.936606	-5.57198	peak_4718	Day0vsDay8	chr1	43530494	43531919	1426	*	Promoter (<=1kb)	1	43530876	43579285	48410	1	5792	ENST00000617451.4	0	ENSG00000142949
SH3BP5	SH3 domain binding protein 5	-0.195227	-0.611441	0.220988	5.26835	-0.973795	0.343319	0.777613	-5.08246	peak_108236	Day0vsDay15	chr3	15314844	15315456	613	*	Intron	3	15304102	15332063	27962	2	9467	ENST00000459627.1	16607	ENSG00000131370
CTDP1	CTD phosphatase subunit 1	-0.195224	-0.679424	0.288976	0.377572	-0.845207	0.408211	0.80385	-5.17016	peak_74857	Day0vsDay15	chr18	79728938	79729523	586	*	Exon	18	79734701	79754501	19801	1	9150	ENST00000590599.2	-5178	ENSG00000060069
MIR548Z	microRNA 548z	-0.195219	-0.601083	0.210644	2.41396	-1.05295	0.310491	0.765147	-5.02601	peak_36904	Day0vsDay15	chr12	64633580	64634434	855	*	Intron	12	64622509	64622605	97	2	100500856	ENST00000584743.3	-10975	ENSG00000266016
CACNA1I	calcium voltage-gated channel subunit alpha1 I	-0.195219	-0.753528	0.363091	3.70964	-0.727272	0.476242	0.938279	-5.63011	peak_105602	Day0vsDay8	chr22	39664345	39664829	485	*	Exon	22	39642797	39643512	716	1	8911	ENST00000471970.1	21548	ENSG00000100346
NIPBL	NIPBL cohesin loading factor	-0.195214	-0.704819	0.314391	2.75859	-0.803248	0.432605	0.934819	-5.51946	peak_127126	Day0vsDay8	chr5	36877914	36878342	429	*	Promoter (1-2kb)	5	36876841	37065394	188554	1	25836	ENST00000652901.1	1073	ENSG00000164190
LINC02706	long intergenic non-protein coding RNA 2706	-0.195208	-0.969637	0.579222	-0.363029	-0.524451	0.605609	0.836168	-5.54008	peak_33467	Day0vsDay27	chr11	134640200	134640881	682	*	Distal Intergenic	11	134712539	134715929	3391	1	105369584	ENST00000670056.1	-71658	ENSG00000255344
GPR25	G protein-coupled receptor 25	-0.195204	-0.589454	0.199045	3.20165	-1.02914	0.31647	0.631737	-5.22061	peak_11711	Day0vsDay27	chr1	200869630	200870635	1006	*	Promoter (2-3kb)	1	200872981	200874178	1198	1	2848	ENST00000304244.5	-2346	ENSG00000170128
CCDC15	coiled-coil domain containing 15	-0.195197	-0.541272	0.150878	1.74027	-1.16912	0.254756	0.747093	-4.93184	peak_32636	Day0vsDay15	chr11	124961817	124962547	731	*	Intron	11	124954202	125041489	87288	1	80071	ENST00000344762.6	7615	ENSG00000149548
KCNH7	potassium voltage-gated channel subfamily H member 7	-0.195197	-0.694111	0.303717	4.74385	-0.826209	0.419898	0.933175	-5.57597	peak_91052	Day0vsDay8	chr2	162847977	162848547	571	*	Distal Intergenic	2	162371407	162838767	467361	2	90134	ENST00000332142.10	-9210	ENSG00000184611
LOC105376387	uncharacterized LOC105376387	-0.195186	-0.613786	0.223415	4.99428	-0.973114	0.343716	0.920059	-5.45041	peak_15687	Day0vsDay8	chr10	6927410	6929081	1672	*	Intron	10	6891457	6920472	29016	2	105376387	ENST00000457632.1	-6938	ENSG00000287277
ANP32A	acidic nuclear phosphoprotein 32 family member A	-0.195184	-0.617052	0.226684	4.91744	-0.97477	0.343073	0.655882	-5.25069	peak_53976	Day0vsDay27	chr15	68795346	68795872	527	*	Intron	15	68780072	68792248	12177	2	8125	ENST00000483551.6	-3098	ENSG00000140350
CCDC192	coiled-coil domain containing 192	-0.195182	-1.07637	0.686005	0.0569208	-0.460204	0.649947	0.896696	-5.43325	peak_130416	Day0vsDay15	chr5	127757471	127758207	737	*	Intron	5	127703391	127941507	238117	1	728586	ENST00000514853.5	54080	ENSG00000230561
FGF23	fibroblast growth factor 23	-0.195179	-0.66251	0.272153	1.79457	-0.865694	0.395918	0.698393	-5.40166	peak_33978	Day0vsDay27	chr12	4355645	4356301	657	*	3' UTR	12	4370642	4374408	3767	2	8074	ENST00000648269.1	18107	ENSG00000118972
PSMG2	proteasome assembly chaperone 2	-0.195176	-0.648489	0.258136	5.15471	-0.892455	0.381722	0.79185	-5.14735	peak_71484	Day0vsDay15	chr18	12745891	12746496	606	*	Intron	18	12722457	12725740	3284	1	56984	ENST00000588824.2	23434	ENSG00000128789
VPS13A	vacuolar protein sorting 13 homolog A	-0.195174	-0.617602	0.227255	3.98687	-0.968196	0.345741	0.778162	-5.08559	peak_164220	Day0vsDay15	chr9	77167292	77167730	439	*	Distal Intergenic	9	77177445	77417483	240039	1	23230	ENST00000376636.7	-9715	ENSG00000197969
PRIMA1	proline rich membrane anchor 1	-0.195174	-0.590073	0.199726	5.45992	-1.02586	0.318818	0.769644	-5.03944	peak_49479	Day0vsDay15	chr14	93818720	93819425	706	*	Distal Intergenic	14	93718298	93788485	70188	2	145270	ENST00000393140.6	-30235	ENSG00000175785
HERC2P4	HERC2 pseudogene 4	-0.195163	-0.623255	0.23293	3.51067	-0.944966	0.354849	0.780937	-5.11414	peak_59478	Day0vsDay15	chr16	32039642	32040292	651	*	Intron	16	32169984	32171567	1584	2	100289574	ENST00000564730.1	131275	NA
ZDHHC7	zinc finger DHHC-type palmitoyltransferase 7	-0.195159	-0.602406	0.212088	0.500673	-1.01518	0.323226	0.771483	-5.03814	peak_62320	Day0vsDay15	chr16	84988883	84989276	394	*	Promoter (1-2kb)	16	84977108	84990626	13519	2	55625	ENST00000569488.1	1350	ENSG00000153786
MYT1L	myelin transcription factor 1 like	-0.195159	-0.605823	0.215506	6.9125	-0.990773	0.334938	0.774622	-5.06705	peak_81694	Day0vsDay15	chr2	1899427	1900249	823	*	Intron	2	1789159	1892409	103251	2	23040	ENST00000648913.1	-7018	ENSG00000186487
TIAM2	TIAM Rac1 associated GEF 2	-0.195155	-0.627612	0.237302	2.23983	-0.935393	0.359651	0.669371	-5.31032	peak_142017	Day0vsDay27	chr6	154945058	154945634	577	*	Intron	6	154995315	155257723	262409	1	26230	ENST00000682666.1	-49681	ENSG00000146426
LINC01683	long intergenic non-protein coding RNA 1683	-0.195145	-0.765077	0.374787	-0.103076	-0.709726	0.485263	0.763488	-5.48628	peak_101130	Day0vsDay27	chr21	19748598	19749579	982	*	Distal Intergenic	21	19893279	19899755	6477	2	105372746	ENST00000443479.1	150176	ENSG00000233480
KCNH3	potassium voltage-gated channel subfamily H member 3	-0.195144	-0.810281	0.419992	1.03829	-0.660542	0.516273	0.944653	-5.51834	peak_35929	Day0vsDay8	chr12	49547596	49548223	628	*	Intron	12	49544254	49546240	1987	1	23416	ENST00000551415.1	3342	ENSG00000135519
LOC105372317	uncharacterized LOC105372317	-0.195142	-0.677066	0.286781	3.01047	-0.849238	0.407026	0.931238	-5.49991	peak_77995	Day0vsDay8	chr19	20444192	20444782	591	*	Intron	19	20432552	20528615	96064	1	105372317	ENST00000598131.1	11640	NA
FOSL1	FOS like 1, AP-1 transcription factor subunit	-0.19514	-0.67146	0.281179	5.54581	-0.849517	0.40648	0.931238	-5.56033	peak_28886	Day0vsDay8	chr11	65900090	65901019	930	*	Promoter (<=1kb)	11	65892049	65900388	8340	2	8061	ENST00000312562.7	0	ENSG00000175592
LOC105371956	uncharacterized LOC105371956	-0.19514	-0.660985	0.270706	5.18497	-0.87697	0.39219	0.795792	-5.15532	peak_70766	Day0vsDay15	chr18	2262743	2263666	924	*	Intron	18	2034144	2258491	224348	2	105371956	ENST00000670529.1	-4252	ENSG00000263745
RNF144A	ring finger protein 144A	-0.19513	-1.01127	0.621007	-0.480845	-0.495586	0.625057	0.845952	-5.65359	peak_82108	Day0vsDay27	chr2	6943616	6944693	1078	*	Intron	2	6933084	7024396	91313	1	9781	ENST00000480970.1	10532	ENSG00000151692
TPO	thyroid peroxidase	-0.19513	-0.66925	0.278991	3.69721	-0.872911	0.394503	0.92981	-5.52457	peak_81595	Day0vsDay8	chr2	1455902	1456488	587	*	Exon	2	1433472	1543711	110240	1	7173	ENST00000422464.5	22430	ENSG00000115705
LOC124901251	uncharacterized LOC124901251	-0.195127	-0.599419	0.209164	0.317501	-1.00042	0.327891	0.772794	-5.07288	peak_135037	Day0vsDay15	chr6	5813439	5814110	672	*	Intron	6	5851506	5870220	18715	1	124901251	ENST00000454882.2	-37396	NA
NCOR2	nuclear receptor corepressor 2	-0.195126	-0.805644	0.415391	0.101258	-0.662483	0.514482	0.846465	-5.26564	peak_40283	Day0vsDay15	chr12	124599053	124599512	460	*	Distal Intergenic	12	124324415	124567612	243198	2	9612	ENST00000405201.6	-31441	ENSG00000196498
SWAP70	switching B cell complex subunit SWAP70	-0.195122	-0.559327	0.169083	3.58302	-1.13046	0.273745	0.7528	-4.95672	peak_25771	Day0vsDay15	chr11	9663395	9664802	1408	*	Promoter (<=1kb)	11	9664077	9751821	87745	1	23075	ENST00000447399.6	0	ENSG00000133789
JUP	junction plakoglobin	-0.195114	-0.621171	0.230944	5.59756	-0.949837	0.354511	0.780937	-5.10105	peak_66851	Day0vsDay15	chr17	41771548	41772622	1075	*	Promoter (<=1kb)	17	41767458	41772269	4812	2	3728	ENST00000420370.5	0	ENSG00000173801
UNC5B	unc-5 netrin receptor B	-0.19511	-0.894164	0.503944	-0.599859	-0.579696	0.568342	0.867463	-5.36868	peak_19369	Day0vsDay15	chr10	71126249	71127514	1266	*	Distal Intergenic	10	71212570	71302864	90295	1	219699	ENST00000335350.10	-85056	ENSG00000107731
LOC102724874	uncharacterized LOC102724874	-0.19511	-0.583142	0.192923	3.81886	-1.0498	0.308722	0.764654	-5.02328	peak_158260	Day0vsDay15	chr8	77426102	77426675	574	*	Intron	8	77450697	77476381	25685	1	102724874	ENST00000524014.1	-24022	NA
LINC01115	long intergenic non-protein coding RNA 1115	-0.195108	-0.586598	0.196382	3.14784	-1.05203	0.306576	0.763466	-5.0304	peak_81510	Day0vsDay15	chr2	816532	817300	769	*	Intron	2	780351	868191	87841	2	339822	ENST00000415700.1	50891	ENSG00000237667
LOC105374961	uncharacterized LOC105374961	-0.195106	-0.694516	0.304304	5.98817	-0.810876	0.42806	0.934406	-5.58844	peak_135846	Day0vsDay8	chr6	19134324	19135415	1092	*	Distal Intergenic	6	19290319	19321021	30703	2	105374961	ENST00000443504.1	185606	NA
POMT1	protein O-mannosyltransferase 1	-0.195105	-0.598465	0.208255	4.9722	-1.01339	0.324535	0.771786	-5.04801	peak_167736	Day0vsDay15	chr9	131500272	131500815	544	*	Promoter (1-2kb)	9	131502789	131523799	21011	1	10585	ENST00000372228.9	-1974	ENSG00000130714
GNG2	G protein subunit gamma 2	-0.195102	-0.637185	0.246981	3.383	-0.919158	0.369994	0.786314	-5.13611	peak_47127	Day0vsDay15	chr14	51908045	51908478	434	*	Intron	14	51913112	51952018	38907	1	54331	ENST00000554875.1	-4634	ENSG00000186469
LOC101927911	uncharacterized LOC101927911	-0.1951	-0.678047	0.287848	1.99506	-0.838931	0.41193	0.711141	-5.37239	peak_63697	Day0vsDay27	chr17	2962760	2963552	793	*	Promoter (2-3kb)	17	2962248	2965895	3648	2	101927911	ENST00000574885.1	2343	ENSG00000262884
CRACDL	CRACD like	-0.195099	-0.61608	0.225881	3.97049	-0.960619	0.347091	0.92014	-5.45563	peak_87503	Day0vsDay8	chr2	98930529	98931012	484	*	Intron	2	98826975	98936174	109200	2	343990	ENST00000462314.1	5162	ENSG00000196872
COPZ1	COPI coat complex subunit zeta 1	-0.195097	-0.559558	0.169364	4.42983	-1.11998	0.27724	0.595801	-5.12271	peak_36389	Day0vsDay27	chr12	54303787	54304779	993	*	Promoter (2-3kb)	12	54301220	54343279	42060	1	22818	ENST00000548076.5	2567	ENSG00000111481
TEX44	testis expressed 44	-0.195094	-0.586118	0.19593	3.61532	-1.044	0.310051	0.625685	-5.19851	peak_94099	Day0vsDay27	chr2	231640485	231641230	746	*	Distal Intergenic	2	231592864	231594276	1413	1	165100	ENST00000313965.4	47621	ENSG00000177673
SCAT1	S-phase cancer associated transcript 1	-0.195088	-0.664246	0.27407	5.12848	-0.864845	0.39843	0.700388	-5.34335	peak_69907	Day0vsDay27	chr17	78655596	78656014	419	*	Distal Intergenic	17	78617377	78632155	14779	2	101928710	ENST00000649700.2	-23441	ENSG00000267123
BIRC3	baculoviral IAP repeat containing 3	-0.195088	-0.64052	0.250345	3.41668	-0.9189	0.371021	0.786705	-5.12849	peak_31080	Day0vsDay15	chr11	102318485	102319156	672	*	Promoter (<=1kb)	11	102317563	102339403	21841	1	330	ENST00000532808.5	922	ENSG00000023445
LOC124904423	uncharacterized LOC124904423	-0.19508	-0.682294	0.292134	1.74659	-0.829949	0.415405	0.932131	-5.52526	peak_9094	Day0vsDay8	chr1	153510799	153511381	583	*	Distal Intergenic	1	153533430	153535129	1700	1	124904423	ENST00000420695.3	-22049	NA
FARS2-AS1	FARS2 antisense RNA 1	-0.195075	-0.638059	0.247909	4.78412	-0.927523	0.366062	0.922358	-5.48481	peak_135009	Day0vsDay8	chr6	5506390	5507700	1311	*	Intron	6	5452468	5458075	5608	2	101927972	ENST00000602284.1	-48315	ENSG00000269985
RAB43	RAB43, member RAS oncogene family	-0.195071	-0.82252	0.432379	-0.379038	-0.658824	0.518482	0.784538	-5.41153	peak_113988	Day0vsDay27	chr3	129094984	129096403	1420	*	3' UTR	3	129090494	129121781	31288	2	339122	ENST00000476465.5	25378	ENSG00000172780
TPP2	tripeptidyl peptidase 2	-0.19507	-1.30518	0.915043	-0.537583	-0.364234	0.71913	0.9672	-5.57595	peak_44871	Day0vsDay8	chr13	102504988	102505510	523	*	Distal Intergenic	13	102596958	102679318	82361	1	7174	ENST00000698381.1	-91448	ENSG00000134900
ANKLE2	ankyrin repeat and LEM domain containing 2	-0.195065	-1.09092	0.700793	-0.363137	-0.451334	0.656127	0.961131	-5.47464	peak_41214	Day0vsDay8	chr12	132749491	132749876	386	*	Promoter (<=1kb)	12	132743239	132749027	5789	2	23141	ENST00000546061.1	-464	ENSG00000176915
MDGA1	MAM domain containing glycosylphosphatidylinositol anchor 1	-0.195062	-0.662754	0.272629	4.64921	-0.866747	0.39726	0.930687	-5.54503	peak_137246	Day0vsDay8	chr6	37624629	37625407	779	*	Distal Intergenic	6	37633737	37639824	6088	2	266727	ENST00000373401.2	14417	ENSG00000112139
LDLRAD4	low density lipoprotein receptor class A domain containing 4	-0.195058	-0.649219	0.259103	5.44304	-0.894297	0.382977	0.927528	-5.52098	peak_71572	Day0vsDay8	chr18	13562497	13562852	356	*	Intron	18	13542292	13645205	102914	1	753	ENST00000586207.5	20205	ENSG00000168675
FAM118B	family with sequence similarity 118 member B	-0.195057	-0.588718	0.198603	5.35199	-1.02706	0.315453	0.767316	-5.03944	peak_32739	Day0vsDay15	chr11	126211130	126212226	1097	*	Promoter (<=1kb)	11	126211724	126262984	51261	1	79607	ENST00000627851.2	0	ENSG00000197798
ZMIZ1	zinc finger MIZ-type containing 1	-0.195057	-1.3041	0.91399	0.441004	-0.364559	0.71889	0.9672	-5.43841	peak_20077	Day0vsDay8	chr10	79219981	79221171	1191	*	Intron	10	79243669	79291085	47417	1	57178	ENST00000472035.5	-22498	ENSG00000108175
CDC25A	cell division cycle 25A	-0.195056	-0.647563	0.257451	5.02363	-0.897829	0.381591	0.927036	-5.52117	peak_110132	Day0vsDay8	chr3	48158029	48158410	382	*	3' UTR	3	48164402	48174753	10352	2	993	ENST00000459900.1	16343	ENSG00000164045
EHMT1	euchromatic histone lysine methyltransferase 1	-0.195055	-0.712691	0.322581	2.28444	-0.784224	0.443025	0.735206	-5.42103	peak_168688	Day0vsDay27	chr9	137742721	137743011	291	*	Promoter (<=1kb)	9	137742957	137747964	5008	1	79813	ENST00000637318.1	0	ENSG00000181090
DKKL1	dickkopf like acrosomal protein 1	-0.195054	-0.724925	0.334818	2.2596	-0.767416	0.452386	0.935999	-5.56634	peak_80427	Day0vsDay8	chr19	49362629	49364093	1465	*	Promoter (<=1kb)	19	49363074	49374961	11888	1	27120	ENST00000597873.5	0	ENSG00000104901
ASB16-AS1	ASB16 antisense RNA 1	-0.19505	-0.694724	0.304624	4.21896	-0.811049	0.427758	0.934372	-5.58962	peak_67133	Day0vsDay8	chr17	44186221	44187509	1289	*	Promoter (<=1kb)	17	44175968	44186707	10740	2	339201	ENST00000588785.6	0	ENSG00000267080
GJB6	gap junction protein beta 6	-0.195048	-0.837315	0.447218	0.378158	-0.631492	0.534447	0.79505	-5.51287	peak_41394	Day0vsDay27	chr13	20297874	20298603	730	*	Distal Intergenic	13	20221971	20232365	10395	2	10804	ENST00000644283.1	-65509	ENSG00000121742
TMCO5B	transmembrane and coiled-coil domains 5B (pseudogene)	-0.195039	-0.812231	0.422153	1.71779	-0.657935	0.518399	0.847778	-5.30044	peak_52049	Day0vsDay15	chr15	33226280	33226972	693	*	Distal Intergenic	15	33236473	33242287	5815	2	100652857	ENST00000529696.6	15315	NA
SFPQ	splicing factor proline and glutamine rich	-0.195035	-0.545742	0.155672	2.58761	-1.17662	0.254744	0.747093	-4.9017	peak_3976	Day0vsDay15	chr1	35201741	35202727	987	*	Distal Intergenic	1	35182936	35193446	10511	2	6421	ENST00000696553.1	-8295	ENSG00000116560
PIP5K1A	phosphatidylinositol-4-phosphate 5-kinase type 1 alpha	-0.19503	-0.637032	0.246972	5.16212	-0.916166	0.371658	0.924399	-5.50379	peak_8918	Day0vsDay8	chr1	151198081	151199382	1302	*	Promoter (<=1kb)	1	151198551	151249536	50986	1	8394	ENST00000349792.9	0	ENSG00000143398
LRRC3B	leucine rich repeat containing 3B	-0.195029	-0.580311	0.190252	2.51989	-1.06546	0.300434	0.616668	-5.19322	peak_108721	Day0vsDay27	chr3	26850369	26850902	534	*	Distal Intergenic	3	26694555	26710776	16222	1	116135	ENST00000456208.2	155814	ENSG00000179796
ANXA10	annexin A10	-0.195029	-0.584505	0.194447	1.54578	-1.03795	0.310468	0.765147	-5.05055	peak_123800	Day0vsDay15	chr4	167794820	167795819	1000	*	Distal Intergenic	4	168092537	168187736	95200	1	11199	ENST00000359299.8	-296718	ENSG00000109511
C1QTNF9	C1q and TNF related 9	-0.195026	-0.596981	0.206929	1.59246	-1.00571	0.325394	0.771972	-5.06435	peak_41688	Day0vsDay15	chr13	24300518	24300894	377	*	Intron	13	24307166	24322535	15370	1	338872	ENST00000382071.6	-6272	ENSG00000240654
SYT15	synaptotagmin 15	-0.195023	-0.838786	0.448739	-0.351494	-0.633877	0.533654	0.79451	-5.49902	peak_18030	Day0vsDay27	chr10	46573622	46574259	638	*	Distal Intergenic	10	46578217	46592062	13846	1	83849	ENST00000374323.8	-3958	ENSG00000204176
STK40	serine/threonine kinase 40	-0.195017	-0.660027	0.269992	4.85887	-0.877577	0.391792	0.929414	-5.52997	peak_4056	Day0vsDay8	chr1	36373790	36375065	1276	*	Intron	1	36355205	36366072	10868	2	83931	ENST00000460417.5	-7718	ENSG00000196182
FNDC1-IT1	FNDC1 intronic transcript 1	-0.195015	-0.578086	0.188057	3.29738	-1.0566	0.303963	0.620554	-5.19823	peak_142392	Day0vsDay27	chr6	159276579	159277480	902	*	Distal Intergenic	6	159240786	159243329	2544	1	100874312	ENST00000419703.1	35793	ENSG00000235086
UBXN11	UBX domain protein 11	-0.195012	-0.606176	0.216153	3.93106	-0.985424	0.33735	0.651172	-5.25152	peak_2985	Day0vsDay27	chr1	26289654	26290693	1040	*	Intron	1	26282305	26298026	15722	2	91544	ENST00000496466.1	7333	ENSG00000158062
FRMD4B	FERM domain containing 4B	-0.195006	-0.629106	0.239093	2.61992	-0.935737	0.361184	0.670511	-5.293	peak_111455	Day0vsDay27	chr3	69235747	69236382	636	*	Intron	3	69198697	69250212	51516	2	23150	ENST00000483668.5	13830	ENSG00000114541
ATN1	atrophin 1	-0.195005	-0.534889	0.144879	2.50912	-1.18925	0.246908	0.565485	-5.07386	peak_34217	Day0vsDay27	chr12	6924050	6924767	718	*	Promoter (<=1kb)	12	6924463	6942321	17859	1	1822	ENST00000356654.8	0	ENSG00000111676
TMEM163	transmembrane protein 163	-0.195002	-0.581898	0.191893	1.06983	-1.06606	0.299955	0.761419	-5.00244	peak_90069	Day0vsDay15	chr2	134724410	134725269	860	*	Exon	2	134455759	134719000	263242	2	81615	ENST00000281924.6	-5410	ENSG00000152128
FER	FER tyrosine kinase	-0.195002	-1.41653	1.02653	-0.484908	-0.330896	0.743826	0.970206	-5.57829	peak_129729	Day0vsDay8	chr5	108787689	108788524	836	*	Intron	5	108748967	108843001	94035	1	2241	ENST00000502752.1	38722	ENSG00000151422
TMEM54	transmembrane protein 54	-0.195	-0.708574	0.318574	1.44428	-0.80791	0.430372	0.813336	-5.21355	peak_3759	Day0vsDay15	chr1	32924608	32926108	1501	*	Exon	1	32894846	32901438	6593	2	113452	ENST00000475208.5	-23170	ENSG00000121900
RAP1GAP2	RAP1 GTPase activating protein 2	-0.195	-0.61691	0.226911	5.44946	-0.960337	0.349371	0.779144	-5.09255	peak_63672	Day0vsDay15	chr17	2877861	2879232	1372	*	Intron	17	2853673	3034207	180535	1	23108	ENST00000697391.1	24188	ENSG00000132359
SPATS1	spermatogenesis associated serine rich 1	-0.194998	-0.719495	0.3295	2.86201	-0.789909	0.439757	0.934819	-5.55729	peak_137913	Day0vsDay8	chr6	44275700	44276506	807	*	Promoter (2-3kb)	6	44273194	44378957	105764	1	221409	ENST00000505802.1	2506	ENSG00000249481
PPP2R2D	protein phosphatase 2 regulatory subunit Bdelta	-0.194997	-0.729493	0.339499	2.77369	-0.756207	0.457476	0.936235	-5.60953	peak_24346	Day0vsDay8	chr10	131901368	131901870	503	*	Promoter (<=1kb)	10	131901291	131959827	58537	1	55844	ENST00000470416.5	77	ENSG00000175470
MDFIC	MyoD family inhibitor domain containing	-0.194992	-0.58573	0.195746	4.51036	-1.06104	0.303161	0.76235	-5.00829	peak_150661	Day0vsDay15	chr7	114865587	114866062	476	*	Distal Intergenic	7	114922094	115019917	97824	1	29969	ENST00000393486.6	-56032	ENSG00000135272
CEP170B	centrosomal protein 170B	-0.194984	-0.822335	0.432366	-0.157404	-0.644238	0.526023	0.851068	-5.33719	peak_50736	Day0vsDay15	chr14	104853605	104854282	678	*	Distal Intergenic	14	104865268	104896747	31480	1	283638	ENST00000414716.8	-10986	ENSG00000099814
SMPD3	sphingomyelin phosphodiesterase 3	-0.194975	-0.551776	0.161826	4.21142	-1.13269	0.269432	0.751941	-4.95208	peak_61155	Day0vsDay15	chr16	68409864	68410556	693	*	Intron	16	68361134	68372258	11125	2	55512	ENST00000563226.1	-37606	ENSG00000103056
LOC105377871	uncharacterized LOC105377871	-0.194975	-0.866398	0.476449	-0.329124	-0.60192	0.553326	0.86189	-5.33228	peak_139018	Day0vsDay15	chr6	81290888	81291584	697	*	Distal Intergenic	6	81527102	81534913	7812	2	105377871	ENST00000435858.1	243329	NA
MAP4K4	mitogen-activated protein kinase kinase kinase kinase 4	-0.194974	-0.861303	0.471355	-0.391702	-0.615833	0.546639	0.858701	-5.29847	peak_87694	Day0vsDay15	chr2	101775148	101775454	307	*	Intron	2	101797234	101891611	94378	1	9448	ENST00000627726.3	-21780	ENSG00000071054
LDLRAP1	low density lipoprotein receptor adaptor protein 1	-0.194974	-0.814316	0.424368	1.22127	-0.654971	0.519916	0.945082	-5.52385	peak_2889	Day0vsDay8	chr1	25520189	25521135	947	*	Distal Intergenic	1	25543606	25568886	25281	1	26119	ENST00000374338.5	-22471	ENSG00000157978
PRDM9	PR/SET domain 9	-0.194966	-0.705297	0.315365	-0.00573363	-0.810571	0.428387	0.812544	-5.15438	peak_126559	Day0vsDay15	chr5	23711082	23712382	1301	*	Distal Intergenic	5	23507609	23528093	20485	1	56979	ENST00000296682.4	203473	ENSG00000164256
LOC124901527	small nucleolar RNA U13	-0.194965	-0.928025	0.538096	0.676475	-0.551282	0.586947	0.951942	-5.55139	peak_141788	Day0vsDay8	chr6	150263594	150264916	1323	*	Distal Intergenic	6	150164584	150164686	103	1	124901527	ENST00000459301.1	99010	ENSG00000238594
LOC105376101	uncharacterized LOC105376101	-0.194963	-0.635816	0.245889	4.40403	-0.916679	0.369163	0.786246	-5.12848	peak_164307	Day0vsDay15	chr9	79858255	79859102	848	*	Distal Intergenic	9	79874685	79887361	12677	2	105376101	ENST00000703221.1	28259	NA
LINC02889	long intergenic non-protein coding RNA 2889	-0.194963	-0.752477	0.362552	0.338432	-0.724857	0.476111	0.831163	-5.30924	peak_144969	Day0vsDay15	chr7	17613178	17613924	747	*	Distal Intergenic	7	17463445	17558909	95465	2	101927630	ENST00000451792.1	-54269	ENSG00000236039
GGA2	golgi associated, gamma adaptin ear containing, ARF binding protein 2	-0.194952	-0.567019	0.177116	4.11757	-1.08902	0.290552	0.758017	-4.98827	peak_58700	Day0vsDay15	chr16	23483478	23483980	503	*	Intron	16	23474953	23480423	5471	2	23062	ENST00000569182.1	-3055	ENSG00000103365
LOC105371296	uncharacterized LOC105371296	-0.194951	-0.642951	0.253048	6.76723	-0.90486	0.377652	0.789587	-5.13486	peak_60658	Day0vsDay15	chr16	58986413	58987510	1098	*	Intron	16	58847715	58880351	32637	2	105371296	ENST00000662590.1	-106062	ENSG00000261638
IL12A-AS1	IL12A antisense RNA 1	-0.194948	-0.624619	0.234724	2.71852	-0.967014	0.346285	0.658497	-5.25956	peak_115601	Day0vsDay27	chr3	160026389	160027510	1122	*	Promoter (<=1kb)	3	159997569	160025503	27935	2	101928376	ENST00000671614.1	-886	ENSG00000244040
DLEU2	deleted in lymphocytic leukemia 2	-0.194947	-0.596769	0.206876	6.48156	-1.01205	0.324964	0.771866	-5.04928	peak_43041	Day0vsDay15	chr13	50075840	50076018	179	*	Intron	13	50049190	50081962	32773	2	8847	ENST00000701174.1	5944	ENSG00000231607
LOC105376686	uncharacterized LOC105376686	-0.19494	-0.681837	0.291957	2.4629	-0.843976	0.409929	0.709568	-5.35823	peak_699	Day0vsDay27	chr1	5666811	5668426	1616	*	Exon	1	5489795	5493057	3263	2	105376686	ENST00000641860.1	-173754	NA
CBX2	chromobox 2	-0.194936	-0.738966	0.349093	6.67627	-0.744326	0.466218	0.936606	-5.63565	peak_70079	Day0vsDay8	chr17	79777409	79778937	1529	*	Promoter (<=1kb)	17	79778148	79787983	9836	1	84733	ENST00000310942.9	0	ENSG00000173894
SH3TC1	SH3 domain and tetratricopeptide repeats 1	-0.194925	-0.564328	0.174478	5.50579	-1.09376	0.285786	0.756527	-4.9809	peak_118580	Day0vsDay15	chr4	8235558	8236150	593	*	Exon	4	8231142	8241091	9950	1	54436	ENST00000502559.1	4416	ENSG00000125089
PIK3R1	phosphoinositide-3-kinase regulatory subunit 1	-0.194922	-0.653885	0.26404	1.42496	-0.88819	0.385695	0.793118	-5.14543	peak_128217	Day0vsDay15	chr5	68264602	68265734	1133	*	Intron	5	68280240	68293346	13107	1	5295	ENST00000523807.5	-14506	ENSG00000145675
FAM171A2	family with sequence similarity 171 member A2	-0.194921	-0.626962	0.237121	7.15346	-0.959648	0.350859	0.779646	-5.09204	peak_67157	Day0vsDay15	chr17	44362927	44364218	1292	*	Promoter (<=1kb)	17	44353215	44363853	10639	2	284069	ENST00000293443.12	0	ENSG00000161682
LOC101930421	uncharacterized LOC101930421	-0.194914	-0.924452	0.534623	-0.0867028	-0.560838	0.581327	0.82238	-5.56316	peak_15047	Day0vsDay27	chr10	556851	558275	1425	*	Intron	10	628633	631255	2623	1	101930421	ENST00000451601.2	-70358	ENSG00000225140
B3GALT5	beta-1,3-galactosyltransferase 5	-0.194912	-0.600968	0.211144	4.74653	-1.00467	0.328303	0.772924	-5.05744	peak_102079	Day0vsDay15	chr21	39656263	39657134	872	*	Promoter (<=1kb)	21	39657327	39662889	5563	1	10317	ENST00000380618.5	-193	ENSG00000183778
ANP32E	acidic nuclear phosphoprotein 32 family member E	-0.194912	-0.601093	0.211269	5.11438	-0.994664	0.330619	0.773419	-5.06689	peak_8842	Day0vsDay15	chr1	150234030	150235225	1196	*	Promoter (<=1kb)	1	150218555	150234678	16124	2	81611	ENST00000616917.4	0	ENSG00000143401
LINC00365	long intergenic non-protein coding RNA 365	-0.194912	-0.658128	0.268305	1.6847	-0.87219	0.392441	0.929562	-5.46114	peak_42078	Day0vsDay8	chr13	30047415	30048172	758	*	Distal Intergenic	13	30103178	30108868	5691	2	100874146	ENST00000413591.1	60696	ENSG00000224511
TSC2	TSC complex subunit 2	-0.19491	-0.677938	0.288119	4.26935	-0.840267	0.41172	0.931238	-5.56319	peak_56865	Day0vsDay8	chr16	2071236	2072444	1209	*	Promoter (<=1kb)	16	2071389	2088577	17189	1	7249	ENST00000645024.1	0	ENSG00000103197
RAB36	RAB36, member RAS oncogene family	-0.194908	-0.616095	0.226278	5.68173	-0.964795	0.347363	0.778596	-5.08792	peak_103901	Day0vsDay15	chr22	23152927	23154299	1373	*	Promoter (2-3kb)	22	23150113	23156311	6199	1	9609	ENST00000420895.1	2814	ENSG00000100228
PPP1CA	protein phosphatase 1 catalytic subunit alpha	-0.194907	-0.636288	0.246474	1.9538	-0.938602	0.360105	0.783223	-5.11575	peak_29065	Day0vsDay15	chr11	67418994	67419308	315	*	Promoter (1-2kb)	11	67400855	67421181	20327	2	5499	ENST00000546202.5	1873	ENSG00000172531
SLC38A3	solute carrier family 38 member 3	-0.194902	-0.80091	0.411107	0.130196	-0.666643	0.51187	0.845434	-5.31242	peak_110351	Day0vsDay15	chr3	50204886	50206359	1474	*	Promoter (<=1kb)	3	50205246	50214757	9512	1	10991	ENST00000610458.4	0	ENSG00000188338
USP29	ubiquitin specific peptidase 29	-0.194895	-0.590017	0.200227	3.21202	-1.04504	0.309906	0.764944	-5.0254	peak_81297	Day0vsDay15	chr19	57089840	57090460	621	*	Distal Intergenic	19	57119138	57128767	9630	1	57663	ENST00000600020.5	-28678	ENSG00000131864
RO60	Ro60, Y RNA binding protein	-0.194893	-0.629415	0.239629	2.69053	-0.966909	0.35004	0.779561	-5.10043	peak_11394	Day0vsDay15	chr1	193069899	193071678	1780	*	Promoter (<=1kb)	1	193069232	193075931	6700	1	6738	ENST00000512587.1	667	ENSG00000116747
ADRB2	adrenoceptor beta 2	-0.194886	-0.627898	0.238125	4.62741	-0.943058	0.359272	0.783136	-5.10574	peak_131888	Day0vsDay15	chr5	148871659	148872195	537	*	Distal Intergenic	5	148826611	148828623	2013	1	154	ENST00000305988.6	45048	ENSG00000169252
PDLIM1	PDZ and LIM domain 1	-0.194882	-0.772233	0.38247	2.28268	-0.733534	0.473035	0.937669	-5.56546	peak_21041	Day0vsDay8	chr10	95290564	95291449	886	*	Promoter (<=1kb)	10	95237572	95291003	53432	2	9124	ENST00000329399.7	0	ENSG00000107438
LIPA	lipase A, lysosomal acid type	-0.19488	-0.55667	0.16691	5.05156	-1.11653	0.276138	0.753974	-4.96223	peak_20765	Day0vsDay15	chr10	89413893	89415726	1834	*	Promoter (<=1kb)	10	89213569	89414557	200989	2	3988	ENST00000371837.5	0	ENSG00000107798
ACP6	acid phosphatase 6, lysophosphatidic	-0.19488	-0.629572	0.239813	0.270442	-0.936348	0.359722	0.669433	-5.33451	peak_8667	Day0vsDay27	chr1	147681302	147682497	1196	*	Distal Intergenic	1	147642230	147670524	28295	2	51205	ENST00000583509.7	-10778	ENSG00000162836
CDKN2C	cyclin dependent kinase inhibitor 2C	-0.194879	-0.670837	0.281079	5.88351	-0.851753	0.405667	0.931238	-5.55591	peak_5179	Day0vsDay8	chr1	50968016	50970490	2475	*	Promoter (<=1kb)	1	50968706	50974634	5929	1	1031	ENST00000396148.2	0	ENSG00000123080
LOC105373963	uncharacterized LOC105373963	-0.194876	-0.717206	0.327455	3.37782	-0.790435	0.439692	0.816107	-5.21462	peak_94970	Day0vsDay15	chr2	238772070	238773442	1373	*	Intron	2	238711224	238722543	11320	2	105373963	ENST00000652430.2	-49527	NA
PTPRF	protein tyrosine phosphatase receptor type F	-0.194867	-1.15446	0.764726	0.105618	-0.420929	0.677854	0.964113	-5.45979	peak_4732	Day0vsDay8	chr1	43596886	43597565	680	*	Promoter (<=1kb)	1	43598074	43623666	25593	1	5792	ENST00000496447.5	-509	ENSG00000142949
PLPBP	pyridoxal phosphate binding protein	-0.194862	-0.676227	0.286504	5.22925	-0.850288	0.40663	0.931238	-5.55855	peak_156300	Day0vsDay8	chr8	37762127	37763208	1082	*	Promoter (<=1kb)	8	37762595	37766741	4147	1	11212	ENST00000520073.5	0	ENSG00000147471
DCUN1D4	defective in cullin neddylation 1 domain containing 4	-0.194858	-1.12304	0.733322	0.271644	-0.435155	0.667651	0.962402	-5.51758	peak_120235	Day0vsDay8	chr4	51941118	51941878	761	*	Distal Intergenic	4	51910753	51913392	2640	1	23142	ENST00000510518.1	30365	ENSG00000109184
KCNK6	potassium two pore domain channel subfamily K member 6	-0.194853	-0.543642	0.153936	3.63269	-1.17131	0.257072	0.747093	-4.91201	peak_79027	Day0vsDay15	chr19	38326132	38327739	1608	*	3' UTR	19	38320243	38325489	5247	1	9424	ENST00000588137.1	5889	ENSG00000099337
QTRT1	queuine tRNA-ribosyltransferase catalytic subunit 1	-0.194849	-0.569233	0.179536	5.11141	-1.09171	0.289595	0.757837	-4.98143	peak_76675	Day0vsDay15	chr19	10711870	10712480	611	*	Promoter (<=1kb)	19	10712563	10713359	797	1	81890	ENST00000592376.1	-83	ENSG00000213339
ZNF23	zinc finger protein 23	-0.194847	-0.969786	0.580092	-0.358554	-0.532789	0.601065	0.879125	-5.36517	peak_61405	Day0vsDay15	chr16	71456333	71456852	520	*	Promoter (<=1kb)	16	71447619	71456828	9210	2	7571	ENST00000358700.7	0	ENSG00000167377
LINC01440	long intergenic non-protein coding RNA 1440	-0.194842	-0.61456	0.224876	5.09275	-0.975711	0.342297	0.777163	-5.08031	peak_99565	Day0vsDay15	chr20	55408627	55409014	388	*	Promoter (<=1kb)	20	55408898	55426642	17745	1	102723578	ENST00000627529.2	0	NA
TBC1D8-AS1	TBC1D8 antisense RNA 1	-0.194842	-0.612348	0.222665	2.62933	-0.967332	0.3438	0.777704	-5.09394	peak_87629	Day0vsDay15	chr2	101168010	101168625	616	*	Intron	2	101151660	101155412	3753	1	100506286	ENST00000610202.2	16350	ENSG00000272902
DDX27	DEAD-box helicase 27	-0.194839	-0.640699	0.251021	2.30273	-0.934039	0.362662	0.78403	-5.11113	peak_99048	Day0vsDay15	chr20	49217035	49217431	397	*	Promoter (1-2kb)	20	49219347	49244077	24731	1	55661	ENST00000484427.5	-1916	ENSG00000124228
PDIA5	protein disulfide isomerase family A member 5	-0.194839	-0.765982	0.376304	-0.0594381	-0.707111	0.486855	0.835767	-5.30512	peak_113272	Day0vsDay15	chr3	123072281	123073078	798	*	Intron	3	123067348	123106842	39495	1	10954	ENST00000484644.5	4933	ENSG00000065485
INO80D	INO80 complex subunit D	-0.19483	-0.61487	0.225211	4.59829	-0.973448	0.343613	0.920059	-5.45113	peak_92789	Day0vsDay8	chr2	205944352	205944808	457	*	Distal Intergenic	2	206009705	206063244	53540	2	54891	ENST00000424117.5	118436	ENSG00000114933
GALNT9	polypeptide N-acetylgalactosaminyltransferase 9	-0.194828	-0.825476	0.43582	2.65575	-0.657846	0.519023	0.944946	-5.66689	peak_41092	Day0vsDay8	chr12	132225309	132226086	778	*	Intron	12	132201137	132206159	5023	2	50614	ENST00000538356.1	-19150	ENSG00000182870
WDR4	WD repeat domain 4	-0.194826	-0.795702	0.40605	-0.275532	-0.673616	0.507585	0.777465	-5.55243	peak_102402	Day0vsDay27	chr21	42832677	42833736	1060	*	Intron	21	42849226	42879275	30050	2	10785	ENST00000492742.5	45539	ENSG00000160193
SIX3-AS1	SIX3 antisense RNA 1	-0.194817	-0.589131	0.199498	5.2957	-1.02847	0.317384	0.768658	-5.03699	peak_84572	Day0vsDay15	chr2	44941456	44942015	560	*	Promoter (<=1kb)	2	44940153	44941916	1764	2	100506108	ENST00000419364.3	0	ENSG00000236502
LCMT1-AS1	LCMT1 antisense RNA 1	-0.194804	-0.616189	0.226581	3.8091	-0.959443	0.350061	0.661561	-5.27462	peak_58812	Day0vsDay27	chr16	25093116	25093653	538	*	Exon	16	25100476	25111482	11007	2	102723510	ENST00000563176.3	17829	NA
LINC01411	long intergenic non-protein coding RNA 1411	-0.194804	-0.61211	0.222502	3.22126	-0.969408	0.345538	0.657904	-5.25659	peak_133668	Day0vsDay27	chr5	174453775	174455189	1415	*	Intron	5	174503683	174526380	22698	1	101928176	ENST00000504512.5	-48494	ENSG00000249306
TMEM130	transmembrane protein 130	-0.194803	-0.689368	0.299763	3.60937	-0.825152	0.420337	0.933328	-5.56463	peak_149653	Day0vsDay8	chr7	98869347	98870661	1315	*	Promoter (<=1kb)	7	98846488	98869866	23379	2	222865	ENST00000416379.6	0	ENSG00000166448
BPIFB4	BPI fold containing family B member 4	-0.194795	-0.56503	0.17544	1.85169	-1.12573	0.27524	0.753659	-4.95555	peak_97571	Day0vsDay15	chr20	33095902	33096295	394	*	Intron	20	33104704	33111751	7048	1	149954	ENST00000494121.1	-8409	ENSG00000186191
OR1E2	olfactory receptor family 1 subfamily E member 2	-0.19479	-0.603828	0.214247	4.69611	-0.989103	0.335671	0.774686	-5.07046	peak_63732	Day0vsDay15	chr17	3447658	3447986	329	*	Intron	17	3432870	3433841	972	2	8388	ENST00000248384.1	-13817	ENSG00000127780
PIP5K1C	phosphatidylinositol-4-phosphate 5-kinase type 1 gamma	-0.194788	-0.610364	0.220788	3.87473	-0.986747	0.336859	0.650834	-5.24389	peak_75667	Day0vsDay27	chr19	3651872	3652817	946	*	Promoter (2-3kb)	19	3644089	3649429	5341	2	23396	ENST00000592530.1	-2443	ENSG00000186111
GPR3	G protein-coupled receptor 3	-0.194786	-0.713725	0.324152	2.4322	-0.778036	0.444762	0.934991	-5.56765	peak_3130	Day0vsDay8	chr1	27395376	27395802	427	*	Promoter (2-3kb)	1	27392622	27395814	3193	1	2827	ENST00000374024.4	2754	ENSG00000181773
CUX1	cut like homeobox 1	-0.194784	-0.574363	0.184795	2.02719	-1.06498	0.299878	0.761419	-5.02563	peak_150074	Day0vsDay15	chr7	101970817	101971443	627	*	Intron	7	101959390	102104459	145070	1	1523	ENST00000606749.1	11427	ENSG00000257923
RAB11FIP4	RAB11 family interacting protein 4	-0.194784	-0.556333	0.166765	3.37395	-1.11672	0.276058	0.753974	-4.97097	peak_65965	Day0vsDay15	chr17	31409671	31410207	537	*	Intron	17	31391935	31392658	724	1	84440	ENST00000581280.1	17736	ENSG00000131242
CD33	CD33 molecule	-0.194778	-0.76153	0.371973	2.10848	-0.716847	0.482009	0.939517	-5.54863	peak_80723	Day0vsDay8	chr19	51234795	51235761	967	*	Exon	19	51239267	51240015	749	1	945	ENST00000600557.1	-3506	ENSG00000105383
LOC105371818	uncharacterized LOC105371818	-0.194774	-0.645535	0.255987	3.21205	-0.919127	0.371541	0.924399	-5.49782	peak_67835	Day0vsDay8	chr17	50161212	50162141	930	*	Promoter (<=1kb)	17	50158333	50161276	2944	2	105371818	ENST00000523083.1	0	NA
ABR	ABR activator of RhoGEF and GTPase	-0.194772	-1.01274	0.623198	-0.774575	-0.498063	0.623695	0.886407	-5.40068	peak_63434	Day0vsDay15	chr17	1108363	1109852	1490	*	Promoter (<=1kb)	17	1005908	1109100	103193	2	29	ENST00000291107.6	0	ENSG00000159842
BCL2L2	BCL2 like 2	-0.194772	-0.923478	0.533935	-0.453689	-0.554026	0.585099	0.873968	-5.41187	peak_46222	Day0vsDay15	chr14	23308236	23308978	743	*	Promoter (<=1kb)	14	23307941	23311144	3204	1	599	ENST00000556599.1	295	ENSG00000129473
PRSS37	serine protease 37	-0.194771	-0.858716	0.469174	1.86163	-0.615989	0.545382	0.947475	-5.60792	peak_152093	Day0vsDay8	chr7	141825194	141826191	998	*	Distal Intergenic	7	141836359	141841211	4853	2	136242	ENST00000452758.1	15020	ENSG00000165076
TBX15	T-box transcription factor 15	-0.194769	-0.850887	0.46135	-0.360124	-0.620966	0.541635	0.856836	-5.36313	peak_8269	Day0vsDay15	chr1	118776047	118777393	1347	*	Distal Intergenic	1	118883047	118914125	31079	2	6913	ENST00000449873.5	136732	ENSG00000092607
RAB44	RAB44, member RAS oncogene family	-0.194768	-0.830263	0.440728	3.11516	-0.654204	0.521618	0.945189	-5.67939	peak_137122	Day0vsDay8	chr6	36697236	36698038	803	*	Promoter (<=1kb)	6	36697826	36733184	35359	1	401258	ENST00000612677.6	0	ENSG00000255587
LOC105376276	uncharacterized LOC105376276	-0.194767	-1.39545	1.00592	0.102721	-0.337188	0.73961	0.969552	-5.4712	peak_166998	Day0vsDay8	chr9	126513609	126514829	1221	*	Promoter (1-2kb)	9	126516417	126518808	2392	1	105376276	ENST00000454034.1	-1588	NA
PHF20L1	PHD finger protein 20 like 1	-0.194765	-0.678806	0.289276	3.61258	-0.858788	0.401842	0.93114	-5.52844	peak_160573	Day0vsDay8	chr8	132774880	132776085	1206	*	Promoter (<=1kb)	8	132775358	132845923	70566	1	51105	ENST00000220847.8	0	ENSG00000129292
SNX7	sorting nexin 7	-0.194758	-0.866183	0.476667	1.55138	-0.601249	0.553765	0.947774	-5.68378	peak_7143	Day0vsDay8	chr1	98794149	98794949	801	*	Distal Intergenic	1	98662223	98691577	29355	1	51375	ENST00000454199.1	131926	ENSG00000162627
ATP10B	ATPase phospholipid transporting 10B (putative)	-0.194756	-0.667133	0.27762	5.60824	-0.854834	0.403563	0.931172	-5.55546	peak_132793	Day0vsDay8	chr5	160620143	160620907	765	*	Exon	5	160611797	160612898	1102	2	23120	ENST00000522169.1	-7245	ENSG00000118322
NCS1	neuronal calcium sensor 1	-0.194753	-0.585817	0.196312	3.77664	-1.03423	0.314485	0.766675	-5.04014	peak_167542	Day0vsDay15	chr9	130166913	130167354	442	*	Distal Intergenic	9	130172404	130237303	64900	1	23413	ENST00000372398.6	-5050	ENSG00000107130
DFFB	DNA fragmentation factor subunit beta	-0.194752	-0.676189	0.286685	5.9254	-0.843862	0.409735	0.931238	-5.56022	peak_512	Day0vsDay8	chr1	3856618	3857883	1266	*	Promoter (<=1kb)	1	3857267	3860490	3224	1	1677	ENST00000625756.2	0	ENSG00000169598
UBAC1	UBA domain containing 1	-0.194744	-0.719137	0.329649	3.07852	-0.785703	0.442089	0.934819	-5.57339	peak_168368	Day0vsDay8	chr9	135928177	135928811	635	*	Distal Intergenic	9	135933042	135945063	12022	2	10422	ENST00000489050.5	16252	ENSG00000130560
NRXN2	neurexin 2	-0.194743	-0.956477	0.566992	-0.480894	-0.529926	0.601424	0.833982	-5.60278	peak_28678	Day0vsDay27	chr11	64660432	64661168	737	*	Promoter (<=1kb)	11	64657633	64661250	3618	2	9379	ENST00000496291.2	82	ENSG00000110076
CARD11	caspase recruitment domain family member 11	-0.194739	-0.695218	0.30574	4.99409	-0.820007	0.423082	0.933821	-5.58144	peak_144151	Day0vsDay8	chr7	2913237	2914072	836	*	Exon	7	2906180	2922729	16550	2	84433	ENST00000698652.1	8657	ENSG00000198286
LOC124905144	uncharacterized LOC124905144	-0.194734	-0.690405	0.300937	0.286437	-0.827839	0.417665	0.715594	-5.3672	peak_106927	Day0vsDay27	chr22	49576351	49577811	1461	*	Promoter (<=1kb)	22	49572264	49575426	3163	2	124905144	ENST00000393264.2	-925	NA
LOC124904952	uncharacterized LOC124904952	-0.194733	-0.806615	0.41715	0.619226	-0.668527	0.511465	0.779859	-5.47664	peak_100398	Day0vsDay27	chr20	63188243	63188846	604	*	Distal Intergenic	20	63166797	63180903	14107	2	124904952	ENST00000423020.1	-7340	NA
MIR4783	microRNA 4783	-0.194732	-0.819116	0.429653	0.0356642	-0.64646	0.52461	0.850469	-5.36584	peak_89406	Day0vsDay15	chr2	127426568	127427588	1021	*	Promoter (2-3kb)	2	127423537	127423618	82	2	100616187	ENST00000580343.1	-2950	ENSG00000264075
ADAM12	ADAM metallopeptidase domain 12	-0.194728	-0.962268	0.572812	-0.356205	-0.53013	0.602013	0.879259	-5.31898	peak_23520	Day0vsDay15	chr10	126126418	126127675	1258	*	Intron	10	126090736	126109788	19053	2	8038	ENST00000485388.2	-16630	ENSG00000148848
DUXAP9	double homeobox A pseudogene 9	-0.19472	-0.793749	0.404308	0.671445	-0.697475	0.49442	0.769469	-5.44676	peak_45828	Day0vsDay27	chr14	19099948	19100301	354	*	Intron	14	19062406	19093914	31509	1	503638	ENST00000619210.1	37542	ENSG00000293329
RNF44	ring finger protein 44	-0.194719	-0.815599	0.426161	0.150501	-0.653121	0.521244	0.848792	-5.26548	peak_133843	Day0vsDay15	chr5	176516929	176517984	1056	*	Distal Intergenic	5	176529078	176529808	731	2	22838	ENST00000515051.1	11824	ENSG00000146083
SNTG2-AS1	SNTG2 antisense RNA 1	-0.194718	-0.59273	0.203294	4.30981	-1.01994	0.320878	0.636216	-5.21609	peak_81535	Day0vsDay27	chr2	943558	944158	601	*	Distal Intergenic	2	949634	950703	1070	2	101060391	ENST00000691420.1	6545	NA
STON2	stonin 2	-0.194718	-0.694797	0.305361	6.04844	-0.811048	0.427951	0.934406	-5.58672	peak_48863	Day0vsDay8	chr14	81435444	81437332	1889	*	Promoter (<=1kb)	14	81260652	81436465	175814	2	85439	ENST00000553821.3	0	ENSG00000140022
LRP4	LDL receptor related protein 4	-0.194717	-0.619299	0.229866	1.74412	-0.9506	0.352043	0.66324	-5.28972	peak_27724	Day0vsDay27	chr11	46916824	46917680	857	*	Promoter (<=1kb)	11	46856717	46918550	61834	2	4038	ENST00000378623.6	870	ENSG00000134569
BMERB1	bMERB domain containing 1	-0.194714	-0.672569	0.283141	2.9651	-0.845199	0.408514	0.708107	-5.37369	peak_58049	Day0vsDay27	chr16	15523122	15523904	783	*	Intron	16	15515343	15584182	68840	1	89927	ENST00000561692.5	7779	ENSG00000166780
SPATA31A5	SPATA31 subfamily A member 5	-0.194711	-0.627104	0.237682	0.832346	-0.9357	0.360048	0.783223	-5.1418	peak_163718	Day0vsDay15	chr9	60546130	60546868	739	*	Distal Intergenic	9	60914407	60920653	6247	1	727905	ENST00000437823.5	-367539	ENSG00000276581
CACNA1E	calcium voltage-gated channel subunit alpha1 E	-0.194704	-1.09366	0.704248	-1.06076	-0.448949	0.657821	0.863044	-5.69947	peak_10905	Day0vsDay27	chr1	181580252	181581165	914	*	Exon	1	181483763	181656553	172791	1	777	ENST00000700187.1	96489	ENSG00000198216
LINC02286	long intergenic non-protein coding RNA 2286	-0.1947	-0.806901	0.4175	-0.261293	-0.661459	0.515689	0.846726	-5.29129	peak_46387	Day0vsDay15	chr14	25268695	25269709	1015	*	Distal Intergenic	14	25124467	25156314	31848	2	105370414	ENST00000665826.1	-112381	ENSG00000258098
TNRC6B-DT	TNRC6B divergent transcript	-0.194699	-0.712243	0.322845	3.97307	-0.782179	0.444174	0.934883	-5.60886	peak_105658	Day0vsDay8	chr22	40028537	40029256	720	*	Intron	22	40043068	40044565	1498	2	114841040	ENST00000569912.2	15309	ENSG00000261202
FENDRR	FOXF1 adjacent non-coding developmental regulatory RNA	-0.194687	-0.559054	0.169679	2.95712	-1.10753	0.279921	0.597959	-5.16647	peak_62558	Day0vsDay27	chr16	86462884	86463345	462	*	Distal Intergenic	16	86477124	86490881	13758	2	400550	ENST00000600553.5	27536	ENSG00000268388
CDHR5	cadherin related family member 5	-0.194686	-0.902119	0.512748	1.22707	-0.574519	0.572324	0.949285	-5.45772	peak_24833	Day0vsDay8	chr11	624891	625841	951	*	Promoter (<=1kb)	11	616577	624924	8348	2	53841	ENST00000358353.8	0	ENSG00000099834
GRM5	glutamate metabotropic receptor 5	-0.194678	-1.24583	0.856475	-0.371824	-0.383891	0.704712	0.966066	-5.5762	peak_30579	Day0vsDay8	chr11	88916390	88917439	1050	*	Intron	11	88911936	89047370	135435	2	2915	ENST00000449371.6	129931	ENSG00000168959
FUS	FUS RNA binding protein	-0.194666	-0.607906	0.218574	4.10416	-0.976438	0.339369	0.653077	-5.26574	peak_59394	Day0vsDay27	chr16	31177053	31177601	549	*	Promoter (2-3kb)	16	31180138	31191602	11465	1	2521	ENST00000566605.5	-2537	ENSG00000089280
ENO1	enolase 1	-0.194665	-0.720295	0.330966	3.27224	-0.76765	0.450784	0.935967	-5.6149	peak_1060	Day0vsDay8	chr1	8876612	8877038	427	*	Promoter (<=1kb)	1	8866432	8878032	11601	2	2023	ENST00000646660.1	994	ENSG00000074800
POMT1	protein O-mannosyltransferase 1	-0.194663	-0.657275	0.267949	3.17556	-0.898807	0.381618	0.68727	-5.30481	peak_167738	Day0vsDay27	chr9	131502590	131503688	1099	*	Promoter (<=1kb)	9	131502789	131523799	21011	1	10585	ENST00000372228.9	0	ENSG00000130714
QSOX2	quiescin sulfhydryl oxidase 2	-0.194661	-0.716015	0.326693	-0.585645	-0.792214	0.438513	0.73171	-5.37242	peak_168418	Day0vsDay27	chr9	136220081	136220732	652	*	Promoter (<=1kb)	9	136206339	136219135	12797	2	169714	ENST00000706609.1	-946	ENSG00000165661
RBM19	RNA binding motif protein 19	-0.19466	-0.783774	0.394454	-0.390112	-0.695161	0.495281	0.76995	-5.45584	peak_39319	Day0vsDay27	chr12	113948695	113949087	393	*	Exon	12	113957863	113966209	8347	2	9904	ENST00000546876.1	17122	ENSG00000122965
LOC158435	uncharacterized LOC158435	-0.194651	-0.761232	0.37193	-0.448316	-0.712116	0.483811	0.834474	-5.26142	peak_165305	Day0vsDay15	chr9	96075084	96075510	427	*	Intron	9	96065782	96095404	29623	1	158435	ENST00000658680.1	9302	NA
KRTAP5-1	keratin associated protein 5-1	-0.194643	-0.764526	0.375239	2.42239	-0.733801	0.472618	0.937552	-5.57678	peak_25050	Day0vsDay8	chr11	1588894	1589673	780	*	Intron	11	1584342	1585283	942	2	387264	ENST00000382171.2	-3611	ENSG00000205869
LOC124904115	small Cajal body-specific RNA 24	-0.194643	-1.39836	1.00908	0.188253	-0.335174	0.740641	0.969631	-5.5655	peak_69071	Day0vsDay8	chr17	72802862	72803962	1101	*	Intron	17	72818836	72818972	137	2	124904115	ENST00000516465.1	15010	ENSG00000252274
LOC101927237	uncharacterized LOC101927237	-0.194642	-0.925106	0.535822	-0.775055	-0.552326	0.586244	0.874323	-5.38223	peak_120724	Day0vsDay15	chr4	67350314	67350693	380	*	Distal Intergenic	4	67418542	67421054	2513	2	101927237	ENST00000503987.1	70361	ENSG00000250075
LCMT1	leucine carboxyl methyltransferase 1	-0.194641	-0.67614	0.286857	4.82806	-0.838579	0.412729	0.931238	-5.56672	peak_58822	Day0vsDay8	chr16	25178046	25178829	784	*	3' UTR	16	25174746	25178228	3483	1	51451	ENST00000574450.1	3300	ENSG00000205629
MIR9-1HG	MIR9-1 host gene	-0.194638	-0.604835	0.215559	2.67631	-0.988683	0.335754	0.649795	-5.25651	peak_9420	Day0vsDay27	chr1	156434559	156436559	2001	*	Intron	1	156425637	156430701	5065	2	10485	ENST00000469813.1	-3858	ENSG00000125462
LINC02046	long intergenic non-protein coding RNA 2046	-0.194635	-0.564618	0.175348	2.40545	-1.11929	0.277627	0.754552	-4.96566	peak_115114	Day0vsDay15	chr3	148279175	148279952	778	*	Promoter (<=1kb)	3	148279682	148362633	82952	1	105374149	ENST00000665545.1	0	NA
PER1	period circadian regulator 1	-0.194632	-0.723435	0.33417	3.29182	-0.781006	0.444969	0.818402	-5.21984	peak_64309	Day0vsDay15	chr17	8156059	8157160	1102	*	Promoter (<=1kb)	17	8144055	8156360	12306	2	5187	ENST00000354903.9	0	ENSG00000179094
ADCY5	adenylate cyclase 5	-0.194626	-0.622721	0.233469	4.97224	-0.945152	0.357064	0.92173	-5.47595	peak_113311	Day0vsDay8	chr3	123423890	123424605	716	*	Intron	3	123282398	123420274	137877	2	111	ENST00000483566.2	-3616	ENSG00000173175
UBE2E1	ubiquitin conjugating enzyme E2 E1	-0.194626	-0.581805	0.192553	1.70922	-1.04546	0.309421	0.764772	-5.03707	peak_108625	Day0vsDay15	chr3	23762270	23762802	533	*	Distal Intergenic	3	23805955	23807888	1934	1	7324	ENST00000484048.1	-43153	ENSG00000170142
ZMIZ1-AS1	ZMIZ1 antisense RNA 1	-0.19462	-0.551281	0.162041	3.46583	-1.13375	0.270974	0.589785	-5.1117	peak_20041	Day0vsDay27	chr10	78974524	78975030	507	*	Intron	10	78943328	78962394	19067	2	283050	ENST00000428862.5	-12130	ENSG00000224596
EEIG1	estrogen-induced osteoclastogenesis regulator 1	-0.194619	-0.665246	0.276007	0.956679	-0.85717	0.400511	0.799853	-5.19806	peak_167194	Day0vsDay15	chr9	127988995	127989638	644	*	Distal Intergenic	9	127940582	127980989	40408	2	399665	ENST00000373095.6	-8006	ENSG00000167106
MIR3658	microRNA 3658	-0.194619	-0.688159	0.298921	0.208298	-0.824172	0.419864	0.809345	-5.19588	peak_10095	Day0vsDay15	chr1	165940743	165941835	1093	*	Exon	1	165907921	165907976	56	1	100500832	ENST00000636291.1	32822	ENSG00000283936
MIR6792	microRNA 6792	-0.194615	-0.615224	0.225995	6.61214	-0.967405	0.346533	0.778439	-5.08569	peak_76284	Day0vsDay15	chr19	7618976	7619496	521	*	Promoter (1-2kb)	19	7617439	7617505	67	1	102465475	ENST00000614460.1	1537	ENSG00000273657
TACC2	transforming acidic coiled-coil containing protein 2	-0.194611	-0.702814	0.313593	0.329964	-0.819754	0.423119	0.810263	-5.17716	peak_23035	Day0vsDay15	chr10	122204643	122206305	1663	*	Intron	10	122210042	122254337	44296	1	10579	ENST00000368997.7	-3737	ENSG00000138162
DGKA	diacylglycerol kinase alpha	-0.194609	-0.709561	0.320344	1.43641	-0.785046	0.441809	0.734352	-5.40734	peak_36500	Day0vsDay27	chr12	55930781	55931255	475	*	Promoter (<=1kb)	12	55931089	55937084	5996	1	1606	ENST00000555090.5	0	ENSG00000065357
KDM1A	lysine demethylase 1A	-0.194606	-0.847218	0.458007	1.39066	-0.618098	0.542801	0.947475	-5.5802	peak_2607	Day0vsDay8	chr1	23098669	23099074	406	*	Intron	1	23079363	23083638	4276	1	23028	ENST00000690907.1	19306	ENSG00000004487
SYT14	synaptotagmin 14	-0.194603	-0.675786	0.28658	-0.101481	-0.838294	0.410801	0.804832	-5.25116	peak_12645	Day0vsDay15	chr1	209992867	209994138	1272	*	Intron	1	210021046	210162967	141922	1	255928	ENST00000534859.2	-26908	ENSG00000143469
GRIK4	glutamate ionotropic receptor kainate type subunit 4	-0.194599	-1.01563	0.626432	-0.0738658	-0.512421	0.614884	0.840585	-5.51374	peak_32346	Day0vsDay27	chr11	120805703	120806518	816	*	Intron	11	120858240	120862034	3795	1	2900	ENST00000527130.5	-51722	ENSG00000149403
CHRNA7	cholinergic receptor nicotinic alpha 7 subunit	-0.194596	-0.653353	0.26416	2.10197	-0.879245	0.388688	0.928705	-5.39656	peak_51985	Day0vsDay8	chr15	32152533	32153094	562	*	Promoter (<=1kb)	15	32153388	32163271	9884	1	1139	ENST00000636898.1	-294	ENSG00000175344
KANSL1	KAT8 regulatory NSL complex subunit 1	-0.194596	-0.70501	0.315819	1.67519	-0.790254	0.437741	0.934819	-5.49269	peak_67350	Day0vsDay8	chr17	46056699	46056990	292	*	Intron	17	46034169	46050694	16526	2	284058	ENST00000640636.1	-6005	ENSG00000120071
LOC102723604	uncharacterized LOC102723604	-0.194595	-0.613578	0.224388	1.89237	-0.966987	0.345782	0.778178	-5.1193	peak_47130	Day0vsDay15	chr14	51916602	51917216	615	*	Promoter (1-2kb)	14	51916145	51918571	2427	2	102723604	ENST00000556834.1	1355	ENSG00000258928
SMUG1	single-strand-selective monofunctional uracil-DNA glycosylase 1	-0.194591	-0.589587	0.200405	2.83748	-1.03794	0.312899	0.766226	-5.0403	peak_36373	Day0vsDay15	chr12	54195625	54196172	548	*	Distal Intergenic	12	54121279	54189008	67730	2	23583	ENST00000635546.1	-6617	ENSG00000123415
AGMAT	agmatinase (putative)	-0.194583	-0.806232	0.417066	2.66812	-0.67103	0.510426	0.943003	-5.57044	peak_1758	Day0vsDay8	chr1	15578628	15579961	1334	*	Exon	1	15571699	15585051	13353	2	79814	ENST00000375826.4	5090	ENSG00000116771
PECAM1	platelet and endothelial cell adhesion molecule 1	-0.194582	-0.566413	0.177248	3.74448	-1.11961	0.277928	0.754685	-4.9599	peak_68604	Day0vsDay15	chr17	64390586	64391479	894	*	Promoter (<=1kb)	17	64319415	64390860	71446	2	5175	ENST00000563924.6	0	ENSG00000261371
RAB4B	RAB4B, member RAS oncogene family	-0.194578	-0.840953	0.451796	1.45057	-0.62667	0.537964	0.947316	-5.56841	peak_79363	Day0vsDay8	chr19	40785750	40786925	1176	*	Promoter (<=1kb)	19	40785533	40796938	11406	1	53916	ENST00000598430.1	217	ENSG00000167578
SCN1A	sodium voltage-gated channel alpha subunit 1	-0.194571	-0.606057	0.216915	3.52577	-0.983428	0.338231	0.775637	-5.07917	peak_91130	Day0vsDay15	chr2	166126976	166127607	632	*	Promoter (<=1kb)	2	166009359	166127034	117676	2	6323	ENST00000637968.1	0	ENSG00000144285
ZNF343	zinc finger protein 343	-0.19457	-0.628662	0.239521	2.17892	-0.929079	0.362842	0.922358	-5.42376	peak_95761	Day0vsDay8	chr20	2508140	2509617	1478	*	Promoter (<=1kb)	20	2467212	2508907	41696	2	79175	ENST00000461548.1	0	ENSG00000088876
UBE2R2-AS1	UBE2R2 antisense RNA 1	-0.194568	-0.87236	0.483224	-0.482892	-0.595021	0.557847	0.863437	-5.35718	peak_163101	Day0vsDay15	chr9	33742547	33742933	387	*	Intron	9	33732975	33738416	5442	2	101929688	ENST00000422764.1	-4131	ENSG00000235481
ZNF625-ZNF20	ZNF625-ZNF20 readthrough (NMD candidate)	-0.194564	-0.73555	0.346422	5.04049	-0.758833	0.458041	0.936235	-5.62771	peak_76857	Day0vsDay8	chr19	12155423	12157004	1582	*	Promoter (<=1kb)	19	12132117	12156731	24615	2	100529855	ENST00000430024.5	0	NA
MCAT	malonyl-CoA-acyl carrier protein transacylase	-0.19456	-0.707339	0.318219	1.4335	-0.787392	0.440001	0.934819	-5.4468	peak_106038	Day0vsDay8	chr22	43127319	43128463	1145	*	Exon	22	43140830	43142964	2135	2	27349	ENST00000608052.1	14501	ENSG00000100294
FRMD8	FERM domain containing 8	-0.194559	-0.657903	0.268786	3.633	-0.870371	0.393413	0.696364	-5.34786	peak_28793	Day0vsDay27	chr11	65385300	65385948	649	*	Promoter (<=1kb)	11	65386621	65387261	641	1	83786	ENST00000531296.1	-673	ENSG00000126391
LOC124905974	uncharacterized LOC124905974	-0.194555	-0.706262	0.317152	-0.0279092	-0.79341	0.436739	0.730573	-5.38226	peak_82676	Day0vsDay27	chr2	12606235	12606819	585	*	Intron	2	12702764	12716557	13794	2	124905974	ENST00000657078.1	109738	NA
LOC124903825	uncharacterized LOC124903825	-0.194553	-0.799518	0.410412	0.946588	-0.677707	0.506463	0.843451	-5.28258	peak_373	Day0vsDay15	chr1	2894457	2895150	694	*	Distal Intergenic	1	2814056	2817767	3712	1	124903825	ENST00000664694.1	80401	ENSG00000287396
ANKRD11	ankyrin repeat domain containing 11	-0.19455	-0.618424	0.229325	3.80868	-0.970648	0.344543	0.777956	-5.09155	peak_63073	Day0vsDay15	chr16	89303338	89304389	1052	*	Promoter (<=1kb)	16	89284506	89305239	20734	2	29123	ENST00000646345.1	850	ENSG00000167522
LINC03124	long intergenic non-protein coding RNA 3124	-0.194537	-0.555434	0.166361	4.08374	-1.11731	0.275808	0.753974	-4.96501	peak_89907	Day0vsDay15	chr2	131690036	131690920	885	*	Intron	2	131684897	131699861	14965	1	29798	ENST00000655714.1	5139	ENSG00000287151
LOC105377871	uncharacterized LOC105377871	-0.194536	-0.837428	0.448356	0.12567	-0.628755	0.536265	0.85515	-5.35876	peak_139011	Day0vsDay15	chr6	81120429	81121190	762	*	Distal Intergenic	6	81527102	81534913	7812	2	105377871	ENST00000435858.1	413723	NA
ITCH	itchy E3 ubiquitin protein ligase	-0.194536	-0.629332	0.240261	4.83686	-0.932315	0.363381	0.78403	-5.11557	peak_97694	Day0vsDay15	chr20	34374562	34374870	309	*	Intron	20	34363693	34393824	30132	1	83737	ENST00000696984.1	10869	ENSG00000078747
FARSB	phenylalanyl-tRNA synthetase subunit beta	-0.194536	-0.682244	0.293172	5.48816	-0.826793	0.417153	0.80782	-5.19371	peak_93595	Day0vsDay15	chr2	222613637	222614063	427	*	Exon	2	222566899	222656092	89194	2	10056	ENST00000281828.8	42029	ENSG00000116120
LOC105378969	uncharacterized LOC105378969	-0.194523	-0.681692	0.292647	5.5571	-0.83183	0.416385	0.932131	-5.5718	peak_127651	Day0vsDay8	chr5	54720464	54721106	643	*	Intron	5	54691938	54734777	42840	1	105378969	ENST00000701311.1	28526	NA
RSF1	remodeling and spacing factor 1	-0.194516	-0.651847	0.262816	4.32898	-0.889471	0.385358	0.690008	-5.32002	peak_30101	Day0vsDay27	chr11	77819358	77819739	382	*	Promoter (<=1kb)	11	77813354	77820699	7346	2	51773	ENST00000530604.1	960	ENSG00000048649
INPP5A	inositol polyphosphate-5-phosphatase A	-0.194502	-0.676375	0.287372	-0.109548	-0.84988	0.406392	0.802852	-5.20335	peak_24493	Day0vsDay15	chr10	132576022	132576509	488	*	Intron	10	132607926	132777782	169857	1	3632	ENST00000342652.6	-31417	ENSG00000068383
CLEC7A	C-type lectin domain containing 7A	-0.194501	-0.620941	0.231939	3.50694	-0.957367	0.350939	0.779646	-5.09248	peak_34476	Day0vsDay15	chr12	10139902	10140329	428	*	Distal Intergenic	12	10116777	10130258	13482	2	64581	ENST00000529761.5	-9644	ENSG00000172243
THSD4	thrombospondin type 1 domain containing 4	-0.194499	-0.622258	0.23326	4.61448	-0.950735	0.354881	0.780937	-5.09974	peak_54177	Day0vsDay15	chr15	71311851	71312170	320	*	Intron	15	71332120	71352460	20341	1	79875	ENST00000648513.1	-19950	ENSG00000187720
GABBR2	gamma-aminobutyric acid type B receptor subunit 2	-0.194496	-0.58915	0.200159	4.6989	-1.02269	0.319867	0.770331	-5.04501	peak_165508	Day0vsDay15	chr9	98506059	98507459	1401	*	Intron	9	98454164	98516299	62136	2	9568	ENST00000634919.1	8840	ENSG00000136928
LOC124905962	collagen alpha-2(I) chain-like	-0.194495	-0.559811	0.170821	4.10224	-1.13684	0.270735	0.752301	-4.94751	peak_81454	Day0vsDay15	chr2	392230	393112	883	*	Intron	2	421057	422156	1100	1	124905962	ENST00000449119.1	-27945	NA
LINC00682	long intergenic non-protein coding RNA 682	-0.194493	-0.570561	0.181576	5.23313	-1.07665	0.296163	0.760324	-4.99494	peak_119955	Day0vsDay15	chr4	41880064	41880797	734	*	Promoter (<=1kb)	4	41879397	41881629	2233	2	101927074	ENST00000670465.1	832	ENSG00000245870
LINC02377	long intergenic non-protein coding RNA 2377	-0.194492	-1.19097	0.801986	-0.178876	-0.404567	0.689668	0.965282	-5.51228	peak_122631	Day0vsDay8	chr4	131583767	131584581	815	*	Intron	4	131485957	131541397	55441	1	105377424	ENST00000505436.1	97810	ENSG00000250102
ADAT2	adenosine deaminase tRNA specific 2	-0.194491	-0.835569	0.446587	1.44316	-0.64289	0.528367	0.946548	-5.59708	peak_141411	Day0vsDay8	chr6	143441430	143442570	1141	*	Promoter (<=1kb)	6	143422832	143441977	19146	2	134637	ENST00000606514.5	0	ENSG00000189007
BICD2	BICD cargo adaptor 2	-0.194487	-0.70096	0.311987	3.97702	-0.81732	0.4246	0.810985	-5.19569	peak_164984	Day0vsDay15	chr9	92724694	92726165	1472	*	Intron	9	92711363	92764812	53450	2	23299	ENST00000375512.3	38647	ENSG00000185963
PHLDA2	pleckstrin homology like domain family A member 2	-0.194462	-0.601965	0.213041	3.41282	-0.991297	0.334264	0.917286	-5.4175	peak_25274	Day0vsDay8	chr11	2928805	2930029	1225	*	Promoter (<=1kb)	11	2928273	2929420	1148	2	7262	ENST00000314222.5	0	ENSG00000181649
LOC107984016	uncharacterized LOC107984016	-0.19446	-0.662054	0.273133	5.13744	-0.868202	0.396745	0.930568	-5.54057	peak_47990	Day0vsDay8	chr14	68609256	68609793	538	*	Promoter (1-2kb)	14	68605396	68611732	6337	2	107984016	ENST00000661958.1	1939	NA
LOC101929805	myomegalin-like	-0.19446	-0.910275	0.521355	0.356537	-0.565754	0.578163	0.950635	-5.44759	peak_8514	Day0vsDay8	chr1	145147717	145149108	1392	*	Exon	1	145139986	145148375	8390	1	101929805	ENST00000640951.1	7731	NA
LOC124902557	uncharacterized LOC124902557	-0.194458	-0.581601	0.192685	0.212501	-1.07116	0.298262	0.760944	-4.97466	peak_23716	Day0vsDay15	chr10	127939953	127940978	1026	*	Intron	10	127929376	127934517	5142	2	124902557	ENST00000420845.1	-5436	NA
ALPL	alkaline phosphatase, biomineralization associated	-0.194458	-0.786846	0.39793	-0.305423	-0.680419	0.503275	0.842364	-5.29983	peak_2445	Day0vsDay15	chr1	21564026	21564886	861	*	Exon	1	21570303	21577731	7429	1	249	ENST00000374830.2	-5417	ENSG00000162551
STX8	syntaxin 8	-0.194456	-0.645896	0.256984	4.52255	-0.893428	0.383307	0.927528	-5.51994	peak_64429	Day0vsDay8	chr17	9265852	9267217	1366	*	Intron	17	9250487	9273434	22948	2	9482	ENST00000570987.1	6217	ENSG00000170310
PLA2G2E	phospholipase A2 group IIE	-0.194455	-0.877115	0.488204	-0.100752	-0.590437	0.560861	0.864553	-5.34823	peak_2301	Day0vsDay15	chr1	19922753	19923656	904	*	Promoter (<=1kb)	1	19920009	19923617	3609	2	30814	ENST00000375116.3	0	ENSG00000188784
IKZF3	IKAROS family zinc finger 3	-0.194454	-0.690852	0.301944	6.04893	-0.812021	0.427358	0.934372	-5.58954	peak_66656	Day0vsDay8	chr17	39800423	39801186	764	*	Intron	17	39765496	39778225	12730	2	22806	ENST00000583368.1	-22198	ENSG00000161405
RPUSD4	RNA pseudouridine synthase D4	-0.19445	-0.68122	0.29232	-0.268159	-0.834078	0.414117	0.806234	-5.17843	peak_32737	Day0vsDay15	chr11	126189158	126189899	742	*	Distal Intergenic	11	126203322	126206512	3191	2	84881	ENST00000530903.1	16613	ENSG00000165526
ENO3	enolase 3	-0.194447	-0.684132	0.295237	2.60398	-0.835402	0.414167	0.931503	-5.44498	peak_63940	Day0vsDay8	chr17	4947508	4950423	2916	*	Promoter (<=1kb)	17	4948092	4951914	3823	1	2027	ENST00000519266.5	0	ENSG00000108515
IL10	interleukin 10	-0.194437	-0.541204	0.15233	2.50833	-1.19971	0.245867	0.744966	-4.88716	peak_12421	Day0vsDay15	chr1	206757410	206758459	1050	*	Distal Intergenic	1	206767602	206770586	2985	2	3586	ENST00000640756.2	12127	ENSG00000136634
TMEM272	transmembrane protein 272	-0.194431	-1.0917	0.70284	0.612835	-0.463636	0.648417	0.959997	-5.48124	peak_43160	Day0vsDay8	chr13	51849711	51850154	444	*	Distal Intergenic	13	51813347	51845177	31831	2	283521	ENST00000629372.3	-4534	ENSG00000281106
FKBP1A	FKBP prolyl isomerase 1A	-0.19443	-0.701428	0.312567	6.64676	-0.812485	0.428004	0.934406	-5.58348	peak_95646	Day0vsDay8	chr20	1357858	1358605	748	*	Intron	20	1368985	1376812	7828	2	2280	ENST00000474657.6	18207	ENSG00000088832
LOC124903235	uncharacterized LOC124903235	-0.194429	-0.87536	0.486502	-0.00843617	-0.591856	0.559927	0.86424	-5.40917	peak_43335	Day0vsDay15	chr13	56166500	56167127	628	*	Distal Intergenic	13	57135014	57137731	2718	2	124903235	ENST00000689282.2	970604	NA
TMPRSS9	transmembrane serine protease 9	-0.194427	-0.670548	0.281694	3.61888	-0.846441	0.40634	0.706768	-5.37326	peak_75450	Day0vsDay27	chr19	2396114	2396856	743	*	Promoter (<=1kb)	19	2396178	2398822	2645	1	360200	ENST00000592650.1	0	ENSG00000178297
DEF6	DEF6 guanine nucleotide exchange factor	-0.194412	-0.586266	0.197442	4.88906	-1.03393	0.314783	0.766836	-5.03333	peak_136971	Day0vsDay15	chr6	35302527	35303582	1056	*	Intron	6	35297842	35321771	23930	1	50619	ENST00000444278.3	4685	ENSG00000023892
PARP3	poly(ADP-ribose) polymerase family member 3	-0.194411	-0.538759	0.149937	2.14268	-1.1714	0.256016	0.747093	-4.92258	peak_110494	Day0vsDay15	chr3	51941652	51942735	1084	*	Promoter (<=1kb)	3	51942345	51948603	6259	1	10039	ENST00000431474.6	0	ENSG00000041880
PTPRN	protein tyrosine phosphatase receptor type N	-0.194403	-0.944807	0.556001	1.67474	-0.536988	0.596618	0.952882	-5.58739	peak_93446	Day0vsDay8	chr2	219307876	219309214	1339	*	Promoter (<=1kb)	2	219289625	219308197	18573	2	5798	ENST00000462351.5	0	ENSG00000054356
PVT1	Pvt1 oncogene	-0.194397	-0.63077	0.241976	3.39275	-0.926419	0.365742	0.922358	-5.46025	peak_160329	Day0vsDay8	chr8	127992634	127993817	1184	*	Promoter (1-2kb)	8	127994949	128101254	106306	1	5820	ENST00000653497.1	-1132	ENSG00000249859
LOC105375115	uncharacterized LOC105375115	-0.194396	-0.629882	0.241089	3.15784	-0.927279	0.365269	0.922358	-5.45942	peak_143583	Day0vsDay8	chr7	167916	168603	688	*	Distal Intergenic	7	174920	176013	1094	1	105375115	ENST00000497017.1	-6317	ENSG00000239715
PLEKHG3	pleckstrin homology and RhoGEF domain containing G3	-0.194396	-0.548821	0.160029	1.74422	-1.15236	0.263747	0.749622	-4.93847	peak_47770	Day0vsDay15	chr14	64728211	64728530	320	*	Promoter (<=1kb)	14	64727884	64730688	2805	1	26030	ENST00000556801.1	327	ENSG00000126822
SYNE2	spectrin repeat containing nuclear envelope protein 2	-0.194393	-0.72863	0.339844	2.96859	-0.771071	0.450457	0.935967	-5.56571	peak_47693	Day0vsDay8	chr14	63769909	63770872	964	*	Intron	14	63761899	63995099	233201	1	23224	ENST00000674003.1	8010	ENSG00000054654
ADAM6	ADAM metallopeptidase domain 6 (pseudogene)	-0.194387	-0.627859	0.239085	1.75094	-0.93149	0.363067	0.671862	-5.30791	peak_50982	Day0vsDay27	chr14	106094559	106095283	725	*	Distal Intergenic	14	105969729	105972269	2541	2	8755	ENST00000606026.2	-122290	ENSG00000290844
LIN54	lin-54 DREAM MuvB core complex component	-0.194379	-0.734331	0.345573	2.39762	-0.768041	0.452425	0.821406	-5.24102	peak_121271	Day0vsDay15	chr4	83012622	83013456	835	*	Promoter (<=1kb)	4	82927560	83012887	85328	2	132660	ENST00000510557.5	0	ENSG00000189308
MSRA	methionine sulfoxide reductase A	-0.194362	-0.596597	0.207873	6.25429	-1.00236	0.329283	0.773181	-5.05843	peak_154749	Day0vsDay15	chr8	10195837	10196386	550	*	Intron	8	10095727	10428889	333163	1	4482	ENST00000382490.9	100110	ENSG00000175806
USP39	ubiquitin specific peptidase 39	-0.194359	-1.28799	0.899275	0.593545	-0.373343	0.713802	0.9672	-5.42295	peak_86678	Day0vsDay8	chr2	85637188	85638151	964	*	Promoter (1-2kb)	2	85636086	85649207	13122	1	10713	ENST00000490193.5	1102	ENSG00000168883
CORO7	coronin 7	-0.194357	-0.703983	0.31527	3.61466	-0.808291	0.429465	0.724555	-5.37676	peak_57218	Day0vsDay27	chr16	4393050	4393414	365	*	Promoter (1-2kb)	16	4387765	4395340	7576	2	79585	ENST00000573245.1	1926	ENSG00000262246
KCNJ1	potassium inwardly rectifying channel subfamily J member 1	-0.194356	-0.65113	0.262419	3.8824	-0.881968	0.387245	0.928234	-5.52197	peak_32969	Day0vsDay8	chr11	128830258	128832022	1765	*	Distal Intergenic	11	128838744	128842534	3791	2	3758	ENST00000392664.2	10512	ENSG00000151704
DOCK7-DT	DOCK7 divergent transcript	-0.194354	-0.655528	0.26682	3.4531	-0.90325	0.378796	0.925954	-5.48413	peak_5816	Day0vsDay8	chr1	62687285	62688997	1713	*	Promoter (<=1kb)	1	62688482	62710694	22213	1	121832810	ENST00000453229.1	0	ENSG00000235545
LOC105369520	uncharacterized LOC105369520	-0.194353	-1.04447	0.655764	0.139173	-0.482069	0.635697	0.958034	-5.47447	peak_32197	Day0vsDay8	chr11	119539836	119540865	1030	*	Intron	11	119603215	119637058	33844	1	105369520	ENST00000706481.1	-62350	NA
LINC02572	long intergenic non-protein coding RNA 2572	-0.194351	-0.972185	0.583483	0.0135411	-0.520143	0.609098	0.954652	-5.45825	peak_89668	Day0vsDay8	chr2	129635591	129635987	397	*	Distal Intergenic	2	129825126	129877404	52279	2	105373615	ENST00000641154.1	241417	ENSG00000229536
LINC01164	long intergenic non-protein coding RNA 1164	-0.194349	-0.908911	0.520212	-0.426272	-0.565795	0.577408	0.870632	-5.38282	peak_24302	Day0vsDay15	chr10	131683228	131684071	844	*	Distal Intergenic	10	131772383	131777402	5020	2	399827	ENST00000684956.2	93331	ENSG00000189275
SSBP2	single stranded DNA binding protein 2	-0.194342	-0.691201	0.302518	5.77415	-0.823948	0.421128	0.93362	-5.57606	peak_128841	Day0vsDay8	chr5	81630874	81631590	717	*	Intron	5	81615486	81616585	1100	2	23635	ENST00000507968.1	-14289	ENSG00000145687
SYNDIG1L	synapse differentiation inducing 1 like	-0.194331	-0.953317	0.564654	0.971216	-0.565159	0.579554	0.821604	-5.55646	peak_48447	Day0vsDay27	chr14	74424709	74425110	402	*	Promoter (<=1kb)	14	74409505	74426102	16598	2	646658	ENST00000554953.1	992	ENSG00000183379
TCFL5	transcription factor like 5	-0.194322	-1.20492	0.816274	-0.478436	-0.398566	0.694021	0.91101	-5.41732	peak_100348	Day0vsDay15	chr20	62875384	62877682	2299	*	Distal Intergenic	20	62841005	62861822	20818	2	10732	ENST00000335351.8	-13562	ENSG00000101190
HAAO	3-hydroxyanthranilate 3,4-dioxygenase	-0.194319	-0.624689	0.236052	1.81199	-0.938422	0.358778	0.921987	-5.42667	peak_84428	Day0vsDay8	chr2	42783055	42783854	800	*	Exon	2	42767667	42792531	24865	2	23498	ENST00000404451.7	8677	ENSG00000162882
USP30	ubiquitin specific peptidase 30	-0.194304	-0.807851	0.419243	-0.422036	-0.656433	0.518293	0.847778	-5.37206	peak_38836	Day0vsDay15	chr12	109062736	109063229	494	*	Intron	12	109067594	109081628	14035	1	84749	ENST00000467307.1	-4365	ENSG00000135093
RPS6KA2	ribosomal protein S6 kinase A2	-0.194304	-0.758124	0.369516	0.665884	-0.719826	0.479623	0.759854	-5.47014	peak_142993	Day0vsDay27	chr6	166667627	166668289	663	*	Intron	6	166409364	166692843	283480	2	6196	ENST00000714395.1	24554	ENSG00000071242
KLHL6	kelch like family member 6	-0.194302	-0.660273	0.271669	4.5367	-0.864323	0.396654	0.930479	-5.54944	peak_116442	Day0vsDay8	chr3	183584618	183585162	545	*	Distal Intergenic	3	183487551	183555706	68156	2	89857	ENST00000341319.8	-28912	ENSG00000172578
PCNT	pericentrin	-0.1943	-0.570966	0.182366	4.6914	-1.06924	0.296453	0.760442	-5.00568	peak_102956	Day0vsDay15	chr21	46354858	46355440	583	*	Intron	21	46348239	46353326	5088	1	5116	ENST00000483844.1	6619	ENSG00000160299
SLC32A1	solute carrier family 32 member 1	-0.194297	-0.677763	0.289168	4.40253	-0.843748	0.410243	0.709826	-5.35247	peak_98117	Day0vsDay27	chr20	38702509	38703173	665	*	Distal Intergenic	20	38724486	38729372	4887	1	140679	ENST00000217420.2	-21313	ENSG00000101438
APBB1IP	amyloid beta precursor protein binding family B member 1 interacting protein	-0.194295	-0.594565	0.205975	3.03543	-1.03107	0.316287	0.767973	-5.03669	peak_16822	Day0vsDay15	chr10	26481986	26482592	607	*	Intron	10	26438425	26501938	63514	1	54518	ENST00000356785.4	43561	ENSG00000077420
PTGER4P2-CDK2AP2P2	PTGER4P2-CDK2AP2P2 readthrough, transcribed pseudogene	-0.194295	-1.26639	0.877801	-0.726724	-0.375651	0.710742	0.967023	-5.53501	peak_163748	Day0vsDay8	chr9	62844672	62845545	874	*	Exon	9	62838824	62844276	5453	1	442421	ENST00000650319.1	5848	ENSG00000275450
PIEZO1	piezo type mechanosensitive ion channel component 1 (Er blood group)	-0.194293	-0.628241	0.239654	-1.00949	-0.965121	0.348392	0.660258	-5.2472	peak_62944	Day0vsDay27	chr16	88725915	88726672	758	*	Promoter (<=1kb)	16	88722982	88726344	3363	2	9780	ENST00000474606.1	0	ENSG00000103335
LOC107984897	uncharacterized LOC107984897	-0.194288	-0.655976	0.2674	4.91873	-0.876329	0.392201	0.929562	-5.5376	peak_61745	Day0vsDay8	chr16	77976884	77977522	639	*	Intron	16	78022515	78066761	44247	1	107984897	ENST00000567430.2	-44993	NA
LOC105379316	uncharacterized LOC105379316	-0.194285	-0.863237	0.474667	-0.0265676	-0.602006	0.55327	0.805215	-5.6018	peak_155303	Day0vsDay27	chr8	21137121	21137818	698	*	Intron	8	20950373	21129135	178763	2	105379316	ENST00000662848.3	-7986	NA
C2orf92	chromosome 2 open reading frame 92	-0.194284	-1.34058	0.952013	0.394936	-0.351545	0.729053	0.968454	-5.41981	peak_87371	Day0vsDay8	chr2	97673407	97674024	618	*	Promoter (<=1kb)	2	97674203	97675928	1726	1	728537	ENST00000615201.4	-179	ENSG00000228486
SHB	SH2 domain containing adaptor protein B	-0.19428	-0.614519	0.225959	6.34967	-0.96421	0.347951	0.778723	-5.08829	peak_163462	Day0vsDay15	chr9	38107637	38108568	932	*	Distal Intergenic	9	37915898	38069227	153330	2	6461	ENST00000377707.4	-38410	ENSG00000107338
NME6	NME/NM23 nucleoside diphosphate kinase 6	-0.194268	-0.703756	0.31522	4.59943	-0.804727	0.431696	0.814025	-5.20836	peak_110154	Day0vsDay15	chr3	48300259	48300715	457	*	Promoter (<=1kb)	3	48294083	48301305	7223	2	10201	ENST00000452211.5	590	ENSG00000172113
TRIOBP	TRIO and F-actin binding protein	-0.194267	-0.729551	0.341017	2.66716	-0.784718	0.443109	0.934861	-5.55488	peak_105282	Day0vsDay8	chr22	37696450	37697286	837	*	Promoter (<=1kb)	22	37697048	37776556	79509	1	11078	ENST00000644935.1	0	ENSG00000100106
MYH14	myosin heavy chain 14	-0.194264	-0.716543	0.328014	3.09045	-0.776407	0.447142	0.935383	-5.5709	peak_80574	Day0vsDay8	chr19	50267831	50268436	606	*	Exon	19	50284764	50310539	25776	1	79784	ENST00000595016.1	-16328	ENSG00000105357
CDYL	chromodomain Y like	-0.194259	-0.744364	0.355846	-0.193766	-0.73197	0.471845	0.755094	-5.51782	peak_134953	Day0vsDay27	chr6	4690048	4690896	849	*	Distal Intergenic	6	4706159	4955547	249389	1	9425	ENST00000328908.9	-15263	ENSG00000153046
ADCY9	adenylate cyclase 9	-0.194253	-0.622739	0.234233	6.01507	-0.946755	0.35661	0.78168	-5.102	peak_57167	Day0vsDay15	chr16	3992169	3992800	632	*	3' UTR	16	3953387	3989000	35614	2	115	ENST00000576936.5	-3169	ENSG00000162104
LOC105376387	uncharacterized LOC105376387	-0.194251	-1.02261	0.634108	0.602568	-0.512568	0.614773	0.955285	-5.74992	peak_15699	Day0vsDay8	chr10	7034937	7035757	821	*	Intron	10	6859213	6987726	128514	2	105376387	ENST00000652889.1	-47211	ENSG00000287277
CORIN	corin, serine peptidase	-0.194249	-0.687751	0.299253	1.46657	-0.846111	0.408801	0.708367	-5.35729	peak_120100	Day0vsDay27	chr4	47839221	47839654	434	*	Promoter (1-2kb)	4	47679531	47838106	158576	2	10699	ENST00000502726.5	-1115	ENSG00000145244
SPOCK1	SPARC (osteonectin), cwcv and kazal like domains proteoglycan 1	-0.194238	-0.66393	0.275454	1.90164	-0.864295	0.39892	0.700694	-5.36304	peak_131116	Day0vsDay27	chr5	137170449	137171355	907	*	Intron	5	137112435	137313538	201104	2	6695	ENST00000510405.5	142183	ENSG00000152377
BCR	BCR activator of RhoGEF and GTPase	-0.194232	-0.689429	0.300965	0.493128	-0.820439	0.422011	0.809894	-5.23135	peak_103921	Day0vsDay15	chr22	23237170	23238176	1007	*	Intron	22	23251032	23261393	10362	1	613	ENST00000480973.1	-12856	ENSG00000186716
HNRNPD	heterogeneous nuclear ribonucleoprotein D	-0.19423	-0.553306	0.164847	2.06031	-1.12121	0.274183	0.753055	-4.96902	peak_121233	Day0vsDay15	chr4	82366862	82367048	187	*	Intron	4	82356554	82373150	16597	2	3184	ENST00000509263.5	6102	ENSG00000138668
LINC01683	long intergenic non-protein coding RNA 1683	-0.19423	-0.638496	0.250036	0.730543	-0.909972	0.373192	0.680266	-5.33621	peak_101132	Day0vsDay27	chr21	19794881	19795776	896	*	Distal Intergenic	21	19893279	19899755	6477	2	105372746	ENST00000443479.1	103979	ENSG00000233480
KRTAP21-1	keratin associated protein 21-1	-0.194227	-1.46032	1.07186	-0.461272	-0.317983	0.75347	0.970952	-5.55645	peak_101404	Day0vsDay8	chr21	30755088	30755549	462	*	Promoter (<=1kb)	21	30755015	30755428	414	2	337977	ENST00000335093.5	0	ENSG00000187005
LOC105369363	uncharacterized LOC105369363	-0.194224	-0.697803	0.309356	5.56155	-0.804505	0.431787	0.934819	-5.59313	peak_29142	Day0vsDay8	chr11	68271188	68272626	1439	*	Promoter (<=1kb)	11	68272100	68284884	12785	1	105369363	ENST00000668632.2	0	ENSG00000286369
IPPK	inositol-pentakisphosphate 2-kinase	-0.194221	-0.578821	0.19038	4.30639	-1.06544	0.300964	0.617388	-5.16826	peak_164982	Day0vsDay27	chr9	92716381	92717117	737	*	Intron	9	92615527	92670131	54605	2	64768	ENST00000375522.2	-46250	ENSG00000127080
LOC105374873	uncharacterized LOC105374873	-0.194217	-0.758156	0.369721	-0.374342	-0.71386	0.482752	0.833845	-5.34083	peak_134586	Day0vsDay15	chr6	787031	787243	213	*	Intron	6	729128	760936	31809	2	105374873	ENST00000655063.1	-26095	NA
LINC00159	long intergenic non-protein coding RNA 159	-0.194215	-0.573615	0.185185	3.18302	-1.06361	0.301236	0.761667	-5.01774	peak_101480	Day0vsDay15	chr21	32032951	32033553	603	*	Intron	21	32080316	32086295	5980	2	100551499	ENST00000411605.5	52742	NA
PITX3	paired like homeodomain 3	-0.194196	-0.715509	0.327118	4.41871	-0.772143	0.448173	0.935689	-5.61988	peak_21654	Day0vsDay8	chr10	102241365	102241976	612	*	Promoter (<=1kb)	10	102230189	102241512	11324	2	5309	ENST00000370002.8	0	ENSG00000107859
GRAP2	GRB2 related adaptor protein 2	-0.19419	-0.609533	0.221152	4.72331	-0.98078	0.339824	0.653412	-5.24383	peak_105626	Day0vsDay27	chr22	39900377	39901541	1165	*	Promoter (<=1kb)	22	39901084	39973721	72638	1	9402	ENST00000344138.9	0	ENSG00000100351
ESPNL	espin like	-0.194189	-0.788845	0.400467	0.188862	-0.701328	0.49231	0.767943	-5.47248	peak_94853	Day0vsDay27	chr2	238097603	238099130	1528	*	Promoter (1-2kb)	2	238100340	238133287	32948	1	339768	ENST00000343063.8	-1210	ENSG00000144488
RPAP2	RNA polymerase II associated protein 2	-0.19418	-0.54644	0.158079	2.86978	-1.18804	0.250625	0.746235	-4.89174	peak_6886	Day0vsDay15	chr1	92317857	92318185	329	*	Intron	1	92333242	92387233	53992	1	79871	ENST00000477322.1	-15057	ENSG00000122484
LINC02532	long intergenic non-protein coding RNA 2532	-0.194179	-0.625335	0.236978	4.93192	-0.937007	0.360999	0.783393	-5.11153	peak_139798	Day0vsDay15	chr6	106715720	106716129	410	*	Exon	6	106717452	106725027	7576	2	100422737	ENST00000663790.1	8898	ENSG00000235142
TNIP1	TNFAIP3 interacting protein 1	-0.194177	-0.787833	0.399479	-0.419602	-0.677985	0.504788	0.842715	-5.30212	peak_132172	Day0vsDay15	chr5	151056925	151057327	403	*	Exon	5	151030581	151063747	33167	2	10318	ENST00000519339.5	6420	ENSG00000145901
LINC00539	long intergenic non-protein coding RNA 539	-0.194174	-0.583588	0.19524	5.45499	-1.0348	0.314271	0.766514	-5.03164	peak_41481	Day0vsDay15	chr13	21329686	21331087	1402	*	Promoter (<=1kb)	13	21303518	21330661	27144	2	100652865	ENST00000657403.1	0	ENSG00000224429
SPATA2L	spermatogenesis associated 2 like	-0.194173	-0.884081	0.495736	0.521811	-0.593599	0.559991	0.948849	-5.48161	peak_63160	Day0vsDay8	chr16	89706036	89706231	196	*	Distal Intergenic	16	89696357	89701705	5349	2	124044	ENST00000335360.11	-4331	ENSG00000158792
TILRLS	TCL1A interacting lncRNA, retroperitoneal liposarcoma associated	-0.194171	-0.642875	0.254533	5.16522	-0.897202	0.381111	0.686906	-5.32365	peak_128184	Day0vsDay27	chr5	67310767	67311134	368	*	Distal Intergenic	5	67268022	67270182	2161	1	123706549	ENST00000515077.1	42745	ENSG00000251206
WIPF1	WAS/WASL interacting protein family member 1	-0.194165	-0.615018	0.226688	5.60277	-0.956662	0.351321	0.779749	-5.09632	peak_91518	Day0vsDay15	chr2	174634288	174635539	1252	*	Promoter (<=1kb)	2	174559572	174634579	75008	2	7456	ENST00000392547.6	0	ENSG00000115935
LOC105371026	uncharacterized LOC105371026	-0.194164	-0.674659	0.286331	1.45253	-0.8376	0.411183	0.931238	-5.46169	peak_56390	Day0vsDay8	chr15	101100370	101101682	1313	*	Distal Intergenic	15	101050732	101086066	35335	2	105371026	ENST00000559857.1	-14304	NA
STAG1	STAG1 cohesin complex component	-0.194163	-0.700498	0.312172	1.63421	-0.79485	0.435117	0.814729	-5.24586	peak_114488	Day0vsDay15	chr3	136317444	136317879	436	*	Intron	3	136348789	136359189	10401	2	10274	ENST00000465961.1	41310	ENSG00000118007
FLVCR2	FLVCR choline and putative heme transporter 2	-0.194159	-0.576475	0.188157	1.33073	-1.1015	0.285606	0.756527	-4.98862	peak_48577	Day0vsDay15	chr14	75571989	75572488	500	*	Distal Intergenic	14	75578620	75648167	69548	1	55640	ENST00000238667.9	-6132	ENSG00000119686
CREB3L3	cAMP responsive element binding protein 3 like 3	-0.194156	-0.655124	0.266812	4.28757	-0.877996	0.391846	0.929414	-5.53148	peak_75767	Day0vsDay8	chr19	4153231	4153946	716	*	Promoter (<=1kb)	19	4153631	4173054	19424	1	84699	ENST00000078445.7	0	ENSG00000060566
LINC01094	long intergenic non-protein coding RNA 1094	-0.194155	-0.715914	0.327605	6.21034	-0.771458	0.450186	0.935967	-5.61836	peak_121130	Day0vsDay8	chr4	78658080	78658387	308	*	Intron	4	78661969	78682200	20232	1	100505702	ENST00000661741.1	-3582	NA
TRPM4	transient receptor potential cation channel subfamily M member 4	-0.194154	-0.760776	0.372468	0.15125	-0.715696	0.482143	0.761373	-5.49682	peak_80401	Day0vsDay27	chr19	49167908	49168852	945	*	Promoter (<=1kb)	19	49168627	49182755	14129	1	54795	ENST00000601347.1	0	ENSG00000130529
MIR5702	microRNA 5702	-0.194154	-0.682702	0.294394	6.19816	-0.823903	0.420619	0.933458	-5.57928	peak_93760	Day0vsDay8	chr2	226350975	226351673	699	*	Distal Intergenic	2	226658710	226658793	84	2	100847053	ENST00000582265.1	307120	ENSG00000263363
AKR1B10	aldo-keto reductase family 1 member B10	-0.19415	-0.642348	0.254047	6.65215	-0.897895	0.378877	0.790316	-5.14167	peak_151614	Day0vsDay15	chr7	134513265	134513489	225	*	Distal Intergenic	7	134527567	134541412	13846	1	57016	ENST00000359579.5	-14078	ENSG00000198074
UBE3D	ubiquitin protein ligase E3D	-0.194139	-0.766698	0.378421	4.57139	-0.702826	0.48947	0.94013	-5.67263	peak_139034	Day0vsDay8	chr6	82746109	82746503	395	*	Distal Intergenic	6	82892467	82894033	1567	2	90025	ENST00000503942.1	147530	ENSG00000118420
GALNT7-DT	GALNT7 divergent transcript	-0.194133	-0.635146	0.246881	4.69134	-0.913891	0.373344	0.787618	-5.13322	peak_123974	Day0vsDay15	chr4	172834227	172834718	492	*	Intron	4	173144624	173166159	21536	2	101930370	ENST00000659700.1	331441	ENSG00000245213
PABPC4L	poly(A) binding protein cytoplasmic 4 like	-0.194127	-0.749782	0.361528	3.99328	-0.727507	0.476738	0.831548	-5.2667	peak_122700	Day0vsDay15	chr4	133996441	133996869	429	*	Intron	4	133871246	134010690	139445	2	132430	ENST00000507844.1	13821	ENSG00000254535
MACROH2A1	macroH2A.1 histone	-0.194124	-1.44834	1.06009	-0.45843	-0.320822	0.751346	0.970669	-5.50155	peak_130963	Day0vsDay8	chr5	135370005	135370343	339	*	Promoter (<=1kb)	5	135360416	135370146	9731	2	9555	ENST00000504197.5	0	ENSG00000113648
SPNS3	SPNS lysolipid transporter 3, sphingosine-1-phosphate (putative)	-0.194123	-0.810343	0.422097	-0.0225523	-0.652977	0.520477	0.848532	-5.31532	peak_63867	Day0vsDay15	chr17	4455354	4456023	670	*	Intron	17	4446604	4448291	1688	1	201305	ENST00000575185.1	8750	ENSG00000182557
CIBAR1	CBY1 interacting BAR domain containing 1	-0.194122	-0.619893	0.23165	4.44363	-0.94505	0.354807	0.780937	-5.1102	peak_158803	Day0vsDay15	chr8	93605956	93606791	836	*	Intron	8	93698561	93709779	11219	1	137392	ENST00000523475.5	-91770	ENSG00000188343
LOC102724253	uncharacterized LOC102724253	-0.19412	-1.21402	0.825779	-0.0623154	-0.403288	0.691469	0.96533	-5.56361	peak_52222	Day0vsDay8	chr15	38817589	38818697	1109	*	Intron	15	38756552	38759413	2862	2	102724253	ENST00000560675.2	-58176	NA
LOC124907878	uncharacterized LOC124907878	-0.194115	-0.57502	0.186789	2.92298	-1.08077	0.294431	0.611095	-5.17118	peak_88750	Day0vsDay27	chr2	117760678	117761180	503	*	Intron	2	117754139	117803899	49761	2	124907878	ENST00000656175.1	42719	ENSG00000238207
LMF1	lipase maturation factor 1	-0.194115	-0.676903	0.288674	5.04839	-0.834059	0.415501	0.932131	-5.57351	peak_56637	Day0vsDay8	chr16	853751	855547	1797	*	3' UTR	16	854500	868968	14469	2	64788	ENST00000565276.5	13421	ENSG00000103227
LOC100134391	uncharacterized LOC100134391	-0.194111	-0.777081	0.388859	-0.324311	-0.690179	0.497235	0.771205	-5.53067	peak_69175	Day0vsDay27	chr17	73720203	73720831	629	*	Distal Intergenic	17	73737854	73756557	18704	1	100134391	ENST00000583854.1	-17023	ENSG00000263574
SHISA6	shisa family member 6	-0.19411	-0.655358	0.267139	2.0342	-0.872307	0.392379	0.929562	-5.44724	peak_64561	Day0vsDay8	chr17	11219639	11220451	813	*	Intron	17	11241213	11564063	322851	1	388336	ENST00000441885.8	-20762	ENSG00000188803
ABTB1	ankyrin repeat and BTB domain containing 1	-0.194106	-1.3864	0.998184	-0.044822	-0.338767	0.739518	0.969552	-5.47088	peak_113790	Day0vsDay8	chr3	127671820	127673516	1697	*	Promoter (<=1kb)	3	127672935	127677026	4092	1	80325	ENST00000483857.5	0	ENSG00000114626
CD84	CD84 molecule	-0.194092	-0.759869	0.371684	1.28807	-0.717662	0.481573	0.939517	-5.46991	peak_9739	Day0vsDay8	chr1	160549746	160550990	1245	*	Promoter (<=1kb)	1	160548089	160551410	3322	2	8832	ENST00000466767.1	420	ENSG00000066294
SCAMP2	secretory carrier membrane protein 2	-0.19409	-0.738384	0.350205	1.45106	-0.774635	0.449087	0.935801	-5.48721	peak_54464	Day0vsDay8	chr15	74869586	74870405	820	*	Promoter (2-3kb)	15	74853757	74873029	19273	2	10066	ENST00000569124.1	2624	ENSG00000140497
PTMA	prothymosin alpha	-0.194089	-0.728603	0.340425	1.64305	-0.778945	0.446188	0.819148	-5.20086	peak_94104	Day0vsDay15	chr2	231674716	231675451	736	*	Distal Intergenic	2	231706895	231713013	6119	1	5757	ENST00000466801.5	-31444	ENSG00000187514
LINC01356	long intergenic non-protein coding RNA 1356	-0.194083	-0.884452	0.496285	-0.525618	-0.582726	0.565951	0.866407	-5.36456	peak_7874	Day0vsDay15	chr1	112787932	112789001	1070	*	Distal Intergenic	1	112820170	112825741	5572	2	100996702	ENST00000691250.1	36740	ENSG00000215866
LOC124903825	uncharacterized LOC124903825	-0.194077	-0.883537	0.495383	-0.526879	-0.584483	0.565796	0.866309	-5.30652	peak_364	Day0vsDay15	chr1	2832419	2833114	696	*	Distal Intergenic	1	2814056	2817767	3712	1	124903825	ENST00000664694.1	18363	ENSG00000287396
LOC105375613	uncharacterized LOC105375613	-0.194077	-0.770577	0.382423	0.0283741	-0.70315	0.490028	0.766681	-5.40655	peak_153692	Day0vsDay27	chr7	158050866	158051551	686	*	Intron	7	157987169	157989456	2288	1	105375613	ENST00000649505.1	63697	NA
TRIQK	triple QxxK/R motif containing	-0.194076	-0.775215	0.387062	0.453556	-0.698155	0.492761	0.768313	-5.50969	peak_158781	Day0vsDay27	chr8	93006126	93007345	1220	*	Intron	8	92885320	93017673	132354	2	286144	ENST00000520686.5	10328	ENSG00000205133
SPACA6	sperm acrosome associated 6	-0.194075	-0.600865	0.212714	4.56698	-0.996165	0.332132	0.646272	-5.2355	peak_80785	Day0vsDay27	chr19	51703392	51704615	1224	*	Promoter (<=1kb)	19	51703999	51705190	1192	1	147650	ENST00000576975.1	0	ENSG00000182310
CBX5	chromobox 5	-0.194075	-0.620081	0.231932	3.86087	-0.953454	0.352674	0.920238	-5.45811	peak_36383	Day0vsDay8	chr12	54279427	54281294	1868	*	Promoter (<=1kb)	12	54230942	54280122	49181	2	23468	ENST00000209875.9	0	ENSG00000094916
MUC12	mucin 12, cell surface associated	-0.194071	-0.644691	0.256548	2.96656	-0.907723	0.375744	0.925174	-5.47424	peak_149923	Day0vsDay8	chr7	101016720	101017820	1101	*	Promoter (<=1kb)	7	101016878	101018939	2062	1	10071	ENST00000473098.5	0	ENSG00000205277
CRTC1	CREB regulated transcription coactivator 1	-0.194062	-0.684915	0.296791	2.01033	-0.820624	0.421206	0.93362	-5.48754	peak_77796	Day0vsDay8	chr19	18730019	18731268	1250	*	Intron	19	18735609	18777952	42344	1	23373	ENST00000594658.5	-4341	ENSG00000105662
FAM133B	family with sequence similarity 133 member B	-0.194062	-1.08606	0.697941	-0.492391	-0.450952	0.656398	0.898723	-5.41776	peak_149386	Day0vsDay15	chr7	92589623	92590657	1035	*	Promoter (<=1kb)	7	92560758	92590390	29633	2	257415	ENST00000445716.6	0	ENSG00000234545
CSMD1	CUB and Sushi multiple domains 1	-0.194057	-0.97053	0.582417	-0.463418	-0.522979	0.606573	0.836649	-5.59303	peak_154341	Day0vsDay27	chr8	3069519	3070225	707	*	Intron	8	2999979	3043788	43810	2	64478	ENST00000519623.1	-25731	ENSG00000183117
DOCK1	dedicator of cytokinesis 1	-0.194055	-0.795107	0.406997	-0.0163256	-0.675145	0.507497	0.777408	-5.44358	peak_23644	Day0vsDay27	chr10	127312182	127313188	1007	*	Intron	10	127248068	127272196	24129	1	1793	ENST00000464466.1	64114	ENSG00000150760
LOC101930421	uncharacterized LOC101930421	-0.194054	-1.25241	0.864297	-0.535663	-0.383622	0.706009	0.966498	-5.51103	peak_15040	Day0vsDay8	chr10	517850	518698	849	*	Intron	10	628633	631255	2623	1	101930421	ENST00000451601.2	-109935	ENSG00000225140
CDK6	cyclin dependent kinase 6	-0.194054	-1.35638	0.968276	0.504919	-0.346059	0.732557	0.969136	-5.50277	peak_149403	Day0vsDay8	chr7	92797738	92798008	271	*	Intron	7	92604921	92833917	228997	2	1021	ENST00000265734.8	35909	ENSG00000105810
GPI	glucose-6-phosphate isomerase	-0.194053	-0.701501	0.313394	5.38892	-0.795547	0.436576	0.934819	-5.60075	peak_78692	Day0vsDay8	chr19	34380570	34381277	708	*	Promoter (1-2kb)	19	34378978	34379867	890	1	2821	ENST00000590362.1	1592	ENSG00000105220
YJU2B	YJU2 splicing factor homolog B	-0.194053	-0.916005	0.527899	1.8185	-0.577154	0.57119	0.949285	-5.57049	peak_77026	Day0vsDay8	chr19	13689068	13689528	461	*	Distal Intergenic	19	13731760	13759121	27362	1	81576	ENST00000540216.5	-42232	ENSG00000104957
ESR1	estrogen receptor 1	-0.194051	-0.548418	0.160316	5.38222	-1.13598	0.271265	0.752364	-4.94268	peak_141885	Day0vsDay15	chr6	151730144	151730656	513	*	Intron	6	151690496	152103274	412779	1	2099	ENST00000440973.5	39648	ENSG00000091831
ANKRD16	ankyrin repeat domain 16	-0.19405	-1.52754	1.13944	-0.753338	-0.301635	0.765738	0.973064	-5.5537	peak_15559	Day0vsDay8	chr10	5869301	5870411	1111	*	Intron	10	5882703	5887970	5268	2	54522	ENST00000492368.1	17559	ENSG00000134461
TESHL	testicular germ cell expressed HSF2 interacting lncRNA	-0.194049	-0.648391	0.260293	0.130374	-0.889072	0.384407	0.792775	-5.16706	peak_93190	Day0vsDay15	chr2	216933862	216934409	548	*	Intron	2	216870772	216875893	5122	1	101928327	ENST00000715605.1	63090	NA
HNRNPAB	heterogeneous nuclear ribonucleoprotein A/B	-0.194049	-1.22746	0.839365	0.152462	-0.392451	0.699297	0.965679	-5.44659	peak_134067	Day0vsDay8	chr5	178203883	178205763	1881	*	Promoter (<=1kb)	5	178204533	178211155	6623	1	3182	ENST00000506339.5	0	ENSG00000197451
HLA-G	major histocompatibility complex, class I, G	-0.194047	-0.626919	0.238825	5.12949	-0.934644	0.362414	0.922358	-5.48532	peak_136346	Day0vsDay8	chr6	29847813	29848689	877	*	Distal Intergenic	6	29827845	29831125	3281	1	3135	ENST00000478519.5	19968	ENSG00000204632
FRMD4B	FERM domain containing 4B	-0.194046	-0.562746	0.174653	3.79733	-1.11423	0.280731	0.598712	-5.12305	peak_111470	Day0vsDay27	chr3	69368169	69368856	688	*	Intron	3	69224683	69353697	129015	2	23150	ENST00000460709.5	-14472	ENSG00000114541
MLPH	melanophilin	-0.194045	-0.729441	0.341351	-0.236296	-0.751248	0.460394	0.82482	-5.31745	peak_94749	Day0vsDay15	chr2	237474439	237476114	1676	*	Distal Intergenic	2	237485428	237511050	25623	1	79083	ENST00000422695.5	-9314	ENSG00000115648
MYL4	myosin light chain 4	-0.194043	-0.655977	0.267891	5.58437	-0.882048	0.38967	0.693529	-5.32787	peak_67462	Day0vsDay27	chr17	47217152	47217834	683	*	Promoter (2-3kb)	17	47220030	47223477	3448	1	4635	ENST00000570671.1	-2196	ENSG00000198336
JAML	junction adhesion molecule like	-0.194043	-0.77942	0.391334	3.21571	-0.694585	0.495792	0.941092	-5.66628	peak_32034	Day0vsDay8	chr11	118224552	118225280	729	*	Promoter (<=1kb)	11	118193725	118225011	31287	2	120425	ENST00000356289.10	0	ENSG00000160593
TMEM246-AS1	TMEM246 antisense RNA 1	-0.19404	-0.69004	0.30196	2.84882	-0.813989	0.42579	0.934135	-5.51794	peak_165676	Day0vsDay8	chr9	101458957	101459545	589	*	Distal Intergenic	9	101468398	101482199	13802	1	101928470	ENST00000424154.6	-8853	ENSG00000225376
LOC105379514	uncharacterized LOC105379514	-0.194037	-0.657985	0.269911	2.99777	-0.866908	0.395267	0.929884	-5.51446	peak_100766	Day0vsDay8	chr21	9669044	9669895	852	*	Intron	21	9634244	9679906	45663	1	105379514	ENST00000652368.1	34800	NA
MICB	MHC class I polypeptide-related sequence B	-0.194034	-0.603796	0.215727	3.33328	-0.986235	0.336679	0.650678	-5.25844	peak_136540	Day0vsDay27	chr6	31505861	31506210	350	*	Promoter (<=1kb)	6	31505935	31507531	1597	1	4277	ENST00000494577.1	0	ENSG00000204516
OR1I1	olfactory receptor family 1 subfamily I member 1	-0.194033	-0.634478	0.246412	2.16382	-0.913149	0.370976	0.924386	-5.46067	peak_77213	Day0vsDay8	chr19	15091730	15092590	861	*	3' UTR	19	15082211	15092970	10760	1	126370	ENST00000641398.1	9519	ENSG00000094661
ADNP	activity dependent neuroprotector homeobox	-0.19403	-0.581545	0.193485	3.48539	-1.03786	0.31051	0.626119	-5.21077	peak_99301	Day0vsDay27	chr20	50878817	50879223	407	*	Distal Intergenic	20	50888916	50905558	16643	2	23394	ENST00000371602.9	26335	ENSG00000101126
SARAF	store-operated calcium entry associated regulatory factor	-0.194025	-0.654939	0.266889	5.28335	-0.877737	0.391798	0.795699	-5.15517	peak_156048	Day0vsDay15	chr8	30081927	30083680	1754	*	Promoter (<=1kb)	8	30063003	30083064	20062	2	51669	ENST00000256255.11	0	ENSG00000133872
TCF4	transcription factor 4	-0.194023	-0.618178	0.230131	6.62033	-0.94974	0.35468	0.780937	-5.10067	peak_73360	Day0vsDay15	chr18	55498171	55498707	537	*	Intron	18	55227887	55510684	282798	2	6925	ENST00000674764.1	11977	ENSG00000196628
AMZ1	archaelysin family metallopeptidase 1	-0.194023	-0.646875	0.25883	3.641	-0.892719	0.383563	0.927528	-5.48549	peak_144117	Day0vsDay8	chr7	2718754	2719308	555	*	3' UTR	7	2702530	2765125	62596	1	155185	ENST00000489665.1	16224	ENSG00000174945
UBE2Q2	ubiquitin conjugating enzyme E2 Q2	-0.194021	-0.61745	0.229408	5.33718	-0.951009	0.35428	0.780742	-5.10069	peak_54575	Day0vsDay15	chr15	75874165	75874896	732	*	Intron	15	75878186	75897062	18877	1	92912	ENST00000563966.1	-3290	ENSG00000140367
VSX2	visual system homeobox 2	-0.194016	-0.714817	0.326785	5.60568	-0.772188	0.448147	0.935689	-5.62106	peak_48429	Day0vsDay8	chr14	74251363	74252181	819	*	Intron	14	74239449	74262738	23290	1	338917	ENST00000261980.3	11914	ENSG00000119614
PRKCH	protein kinase C eta	-0.194015	-0.586479	0.198449	4.55803	-1.04633	0.30969	0.764776	-5.02196	peak_47570	Day0vsDay15	chr14	61372938	61373909	972	*	Intron	14	61361074	61449247	88174	1	5583	ENST00000556164.5	11864	ENSG00000027075
CLEC2L	C-type lectin domain family 2 member L	-0.194013	-0.670607	0.28258	0.664852	-0.843802	0.407782	0.707632	-5.4404	peak_151902	Day0vsDay27	chr7	139602917	139603716	800	*	Intron	7	139539153	139544984	5832	1	154790	ENST00000520413.1	63764	ENSG00000236279
ITGAX	integrin subunit alpha X	-0.19401	-0.621406	0.233385	3.0875	-0.941304	0.358154	0.668222	-5.2917	peak_59420	Day0vsDay27	chr16	31354211	31355569	1359	*	Promoter (<=1kb)	16	31355134	31356278	1145	1	3687	ENST00000564308.1	0	ENSG00000140678
LAMC3	laminin subunit gamma 3	-0.194007	-0.558815	0.170801	4.11233	-1.10698	0.283238	0.755959	-4.97255	peak_167667	Day0vsDay15	chr9	131046574	131047201	628	*	Intron	9	131077799	131092058	14260	1	10319	ENST00000678544.1	-30598	ENSG00000050555
LOC107984098	uncharacterized LOC107984098	-0.194006	-0.648089	0.260076	3.94556	-0.917271	0.372196	0.924399	-5.50165	peak_125293	Day0vsDay8	chr5	2888490	2889117	628	*	Distal Intergenic	5	2921496	2967621	46126	1	107984098	ENST00000652017.1	-32379	NA
USP47	ubiquitin specific peptidase 47	-0.193999	-0.576016	0.188018	1.86285	-1.10276	0.285133	0.603003	-5.15497	peak_25940	Day0vsDay27	chr11	11857530	11858424	895	*	Intron	11	11842066	11959323	117258	1	55031	ENST00000399455.2	15464	ENSG00000170242
LRP5	LDL receptor related protein 5	-0.193993	-0.698996	0.311011	2.02482	-0.796249	0.434321	0.728738	-5.41168	peak_29145	Day0vsDay27	chr11	68311958	68314066	2109	*	Promoter (<=1kb)	11	68312591	68449275	136685	1	4041	ENST00000294304.12	0	ENSG00000162337
MUC16	mucin 16, cell surface associated	-0.193989	-0.635248	0.247269	4.36321	-0.912311	0.373006	0.924788	-5.49379	peak_76479	Day0vsDay8	chr19	8894823	8895126	304	*	Promoter (<=1kb)	19	8848845	8896090	47246	2	94025	ENST00000599436.1	964	ENSG00000181143
NKAIN3	sodium/potassium transporting ATPase interacting 3	-0.193986	-0.74249	0.354519	4.62677	-0.735387	0.471234	0.754839	-5.43905	peak_157702	Day0vsDay27	chr8	62101287	62101890	604	*	Distal Intergenic	8	62248591	62946335	697745	1	286183	ENST00000674732.1	-146701	ENSG00000185942
MARK4	microtubule affinity regulating kinase 4	-0.193986	-0.637601	0.24963	5.3715	-0.912714	0.373754	0.924813	-5.50512	peak_79842	Day0vsDay8	chr19	45254009	45254340	332	*	Promoter (2-3kb)	19	45251387	45280657	29271	1	57787	ENST00000592762.5	2622	ENSG00000007047
LINC01262	long intergenic non-protein coding RNA 1262	-0.193985	-1.15633	0.768359	0.145069	-0.440128	0.665278	0.96212	-5.6836	peak_124748	Day0vsDay8	chr4	189661640	189662189	550	*	Promoter (2-3kb)	4	189659605	189661486	1882	1	101928971	ENST00000513681.1	2035	ENSG00000250739
BSN	bassoon presynaptic cytomatrix protein	-0.193982	-0.611326	0.223362	6.71502	-0.982887	0.339319	0.775888	-5.07257	peak_110291	Day0vsDay15	chr3	49626047	49626858	812	*	Intron	3	49643029	49651349	8321	1	8927	ENST00000467456.1	-16171	ENSG00000164061
TBXA2R	thromboxane A2 receptor	-0.19398	-1.27532	0.887363	-0.419038	-0.371835	0.713541	0.9672	-5.53184	peak_75652	Day0vsDay8	chr19	3595417	3596062	646	*	3' UTR	19	3597922	3600133	2212	2	6915	ENST00000587717.1	4071	ENSG00000006638
DHX57	DExH-box helicase 57	-0.19398	-0.916204	0.528245	-0.355524	-0.556726	0.583285	0.872996	-5.42009	peak_84243	Day0vsDay15	chr2	38863305	38863764	460	*	5' UTR	2	38856795	38867230	10436	2	90957	ENST00000479345.2	3466	ENSG00000163214
C16orf82	chromosome 16 open reading frame 82	-0.193979	-0.639106	0.251149	4.52153	-0.915235	0.372191	0.679612	-5.30431	peak_58870	Day0vsDay27	chr16	26935660	26936137	478	*	Distal Intergenic	16	27066927	27069166	2240	1	162083	ENST00000505035.3	-130790	ENSG00000234186
DAGLB	diacylglycerol lipase beta	-0.193976	-0.688988	0.301035	0.871082	-0.812252	0.425273	0.811296	-5.24079	peak_144559	Day0vsDay15	chr7	6424243	6425404	1162	*	Promoter (1-2kb)	7	6409126	6422803	13678	2	221955	ENST00000462934.5	-1440	ENSG00000164535
TPRN	taperin	-0.193974	-0.774564	0.386615	-0.385525	-0.69252	0.495792	0.838854	-5.32365	peak_168587	Day0vsDay15	chr9	137200258	137201285	1028	*	Promoter (<=1kb)	9	137191619	137200741	9123	2	286262	ENST00000409012.6	0	ENSG00000176058
SPTAN1	spectrin alpha, non-erythrocytic 1	-0.193974	-0.564226	0.176279	2.36667	-1.08593	0.289162	0.757667	-5.00126	peak_167280	Day0vsDay15	chr9	128558652	128559468	817	*	Intron	9	128553332	128566806	13475	1	6709	ENST00000636483.1	5320	ENSG00000197694
LCOR	ligand dependent nuclear receptor corepressor	-0.19397	-0.647948	0.260009	0.65492	-0.885636	0.385307	0.793023	-5.16838	peak_21172	Day0vsDay15	chr10	97010603	97012302	1700	*	Exon	10	96949223	96958515	9293	1	84458	ENST00000463415.1	61380	ENSG00000196233
ZBTB20-AS1	ZBTB20 antisense RNA 1	-0.193965	-0.596487	0.208557	1.37535	-0.998827	0.328642	0.773006	-5.10597	peak_112934	Day0vsDay15	chr3	114350974	114351745	772	*	Promoter (<=1kb)	3	114351771	114388971	37201	1	100131117	ENST00000659395.1	-26	ENSG00000241560
FAM131C	family with sequence similarity 131 member C	-0.193957	-0.635596	0.247682	2.30206	-0.91724	0.370618	0.678265	-5.30177	peak_1832	Day0vsDay27	chr1	16073151	16074091	941	*	Promoter (<=1kb)	1	16057769	16073651	15883	2	348487	ENST00000375662.5	0	ENSG00000185519
DRGX	dorsal root ganglia homeobox	-0.193954	-0.665124	0.277216	2.8031	-0.854644	0.402879	0.931144	-5.48113	peak_18399	Day0vsDay8	chr10	49397180	49398752	1573	*	Promoter (1-2kb)	10	49364066	49396089	32024	2	644168	ENST00000374139.8	-1091	ENSG00000165606
LOC112268274	uncharacterized LOC112268274	-0.193953	-0.579186	0.19128	2.04206	-1.04509	0.309029	0.62473	-5.20938	peak_8607	Day0vsDay27	chr1	146401129	146401908	780	*	Promoter (<=1kb)	1	146321214	146401647	80434	2	112268274	ENST00000643391.1	0	NA
LOC124906262	endogenous retrovirus group K member 5 Gag polyprotein	-0.193951	-0.623464	0.235562	0.212401	-0.94019	0.357671	0.667772	-5.31893	peak_112387	Day0vsDay27	chr3	101686031	101687144	1114	*	Promoter (<=1kb)	3	101686827	101700926	14100	1	124906262	ENST00000667844.1	0	ENSG00000293268
USP43	ubiquitin specific peptidase 43	-0.19395	-0.634228	0.246328	4.55092	-0.915915	0.371744	0.924399	-5.50159	peak_64447	Day0vsDay8	chr17	9709977	9710339	363	*	Exon	17	9701115	9729684	28570	1	124739	ENST00000573955.1	8862	ENSG00000154914
CCNP	cyclin P	-0.193943	-0.691172	0.303287	5.16645	-0.835107	0.415289	0.932131	-5.56918	peak_79275	Day0vsDay8	chr19	40223263	40223566	304	*	Promoter (<=1kb)	19	40222214	40223564	1351	2	79935	ENST00000593335.1	0	ENSG00000105219
KCNK1	potassium two pore domain channel subfamily K member 1	-0.193942	-0.725466	0.337582	0.97058	-0.766197	0.452772	0.821486	-5.22506	peak_14099	Day0vsDay15	chr1	233514732	233516725	1994	*	Distal Intergenic	1	233614106	233672514	58409	1	3775	ENST00000366621.8	-97381	ENSG00000135750
NMRK2	nicotinamide riboside kinase 2	-0.193941	-0.586951	0.199068	5.51791	-1.02855	0.317131	0.632439	-5.20686	peak_75718	Day0vsDay27	chr19	3910422	3911025	604	*	3' UTR	19	3933069	3942416	9348	1	27231	ENST00000168977.7	-22044	ENSG00000077009
LINC-PINT	long intergenic non-protein coding RNA, p53 induced transcript	-0.19394	-0.624221	0.236342	4.70895	-0.941842	0.358875	0.783043	-5.10808	peak_151355	Day0vsDay15	chr7	131073946	131074405	460	*	Intron	7	130944169	131081013	136845	2	378805	ENST00000646587.1	6608	ENSG00000231721
CNIH3	cornichon family AMPA receptor auxiliary protein 3	-0.193935	-0.589611	0.20174	-0.181379	-1.01969	0.319737	0.770331	-5.07132	peak_13345	Day0vsDay15	chr1	224481615	224482660	1046	*	Intron	1	224513688	224521221	7534	1	149111	ENST00000496372.1	-31028	ENSG00000143786
RAB11FIP4	RAB11 family interacting protein 4	-0.193935	-0.605654	0.217784	5.17248	-0.976485	0.341321	0.7766	-5.08168	peak_65959	Day0vsDay15	chr17	31389375	31390096	722	*	Promoter (1-2kb)	17	31391675	31538211	146537	1	84440	ENST00000621161.5	-1579	ENSG00000131242
LINC01192	long intergenic non-protein coding RNA 1192	-0.193932	-0.709618	0.321754	6.3831	-0.784237	0.443063	0.934861	-5.60556	peak_115719	Day0vsDay8	chr3	163573768	163574246	479	*	Distal Intergenic	3	163199623	163361563	161941	2	647107	ENST00000489012.5	-212205	ENSG00000241369
TANK	TRAF family member associated NFKB activator	-0.193931	-0.591996	0.204133	3.43476	-1.03159	0.315929	0.767622	-5.03463	peak_90961	Day0vsDay15	chr2	161077319	161078354	1036	*	Distal Intergenic	2	161136908	161236187	99280	1	10010	ENST00000259075.6	-58554	ENSG00000136560
TNFSF8	TNF superfamily member 8	-0.193931	-0.616853	0.22899	5.73406	-0.95195	0.353574	0.780496	-5.09924	peak_166351	Day0vsDay15	chr9	114907016	114907378	363	*	Promoter (2-3kb)	9	114893723	114904308	10586	2	944	ENST00000474301.1	-2708	ENSG00000106952
LINC01108	long intergenic non-protein coding RNA 1108	-0.193917	-0.957056	0.569222	0.811879	-0.526707	0.603621	0.953242	-5.50499	peak_135535	Day0vsDay8	chr6	14235901	14236384	484	*	Distal Intergenic	6	14280127	14285145	5019	2	102216342	ENST00000427276.1	48761	ENSG00000226673
ABCC1	ATP binding cassette subfamily C member 1 (ABCC1 blood group)	-0.193915	-0.669263	0.281433	6.42166	-0.847376	0.407697	0.931238	-5.55849	peak_58109	Day0vsDay8	chr16	16111033	16111468	436	*	3' UTR	16	16106526	16122103	15578	1	4363	ENST00000574761.1	4507	ENSG00000103222
RHOJ	ras homolog family member J	-0.193911	-0.702199	0.314378	3.16152	-0.841325	0.415188	0.713877	-5.35813	peak_47660	Day0vsDay27	chr14	63255123	63255735	613	*	Intron	14	63204859	63283255	78397	1	57381	ENST00000555125.1	50264	ENSG00000126785
RNF152	ring finger protein 152	-0.193907	-1.08219	0.694381	0.0613487	-0.452477	0.655316	0.961131	-5.41238	peak_73686	Day0vsDay8	chr18	61828822	61829508	687	*	Intron	18	61808067	61893007	84941	2	220441	ENST00000312828.4	63499	ENSG00000176641
ACTN1	actinin alpha 1	-0.193901	-0.653323	0.26552	2.65852	-0.90266	0.378605	0.925929	-5.46766	peak_48036	Day0vsDay8	chr14	68892739	68893616	878	*	Promoter (<=1kb)	14	68874132	68893775	19644	2	87	ENST00000684287.1	159	ENSG00000072110
BFSP1	beaded filament structural protein 1	-0.193897	-1.20345	0.815655	-0.344741	-0.398107	0.694354	0.965401	-5.53936	peak_96482	Day0vsDay8	chr20	17511460	17511790	331	*	Promoter (2-3kb)	20	17506828	17514741	7914	2	631	ENST00000492424.1	2951	ENSG00000125864
FGF10-AS1	FGF10 antisense RNA 1	-0.193894	-0.650468	0.26268	3.72882	-0.891003	0.384616	0.927549	-5.51529	peak_127444	Day0vsDay8	chr5	44169895	44170671	777	*	Distal Intergenic	5	44388732	44413989	25258	1	101927075	ENST00000502457.1	-218061	ENSG00000248464
ACTR3B	actin related protein 3B	-0.193887	-0.726397	0.338624	3.97406	-0.76891	0.453439	0.935999	-5.58426	peak_153048	Day0vsDay8	chr7	153084216	153084707	492	*	Distal Intergenic	7	152810742	152855371	44630	1	57180	ENST00000479402.1	273474	ENSG00000133627
LOC124900530	small nucleolar RNA SNORA51	-0.193886	-0.650118	0.262345	4.14876	-0.893877	0.383	0.927528	-5.50326	peak_82425	Day0vsDay8	chr2	10255498	10256222	725	*	Distal Intergenic	2	10296047	10296180	134	2	124900530	ENST00000384171.1	39958	ENSG00000206898
ACTN4	actinin alpha 4	-0.19388	-0.638019	0.250259	4.5905	-0.9178	0.371686	0.924399	-5.50215	peak_79096	Day0vsDay8	chr19	38698833	38699341	509	*	Intron	19	38710833	38717117	6285	1	81	ENST00000489451.1	-11492	ENSG00000130402
RLF	RLF zinc finger	-0.193871	-0.59085	0.203107	5.5558	-1.01241	0.324695	0.771786	-5.05111	peak_4401	Day0vsDay15	chr1	40160931	40162019	1089	*	Promoter (<=1kb)	1	40161387	40240921	79535	1	6018	ENST00000372771.5	0	ENSG00000117000
FBXL5	F-box and leucine rich repeat protein 5	-0.193868	-0.689624	0.301888	0.528546	-0.833191	0.416018	0.807325	-5.16595	peak_118947	Day0vsDay15	chr4	15681230	15682589	1360	*	Promoter (<=1kb)	4	15638690	15681567	42878	2	26234	ENST00000510802.5	0	ENSG00000118564
LOC124902392	uncharacterized LOC124902392	-0.193862	-0.672213	0.284489	1.53673	-0.844259	0.409122	0.708765	-5.37548	peak_16598	Day0vsDay27	chr10	22475493	22476940	1448	*	Promoter (<=1kb)	10	22475942	22476064	123	2	124902392	ENST00000674076.1	0	ENSG00000285254
RUNX2	RUNX family transcription factor 2	-0.193858	-0.680144	0.292428	2.05569	-0.838355	0.412649	0.711737	-5.37932	peak_137977	Day0vsDay27	chr6	45420631	45420959	329	*	Promoter (1-2kb)	6	45422036	45663872	241837	1	860	ENST00000478660.6	-1077	ENSG00000124813
LINC02270	long intergenic non-protein coding RNA 2270	-0.193854	-1.02169	0.633985	-0.131699	-0.491045	0.629134	0.956628	-5.46552	peak_118855	Day0vsDay8	chr4	12161135	12162817	1683	*	Distal Intergenic	4	12223445	12251286	27842	1	101929019	ENST00000667212.1	-60628	ENSG00000251210
GRN	granulin precursor	-0.193854	-0.563716	0.176009	2.8842	-1.11945	0.278996	0.755154	-4.96065	peak_67154	Day0vsDay15	chr17	44344888	44346222	1335	*	Promoter (<=1kb)	17	44345246	44349894	4649	1	2896	ENST00000588170.5	0	ENSG00000030582
CCDC57	coiled-coil domain containing 57	-0.193849	-0.797195	0.409497	2.43537	-0.673228	0.508863	0.942498	-5.59859	peak_70467	Day0vsDay8	chr17	82105497	82107194	1698	*	Promoter (<=1kb)	17	82101460	82106375	4916	2	284001	ENST00000584717.1	0	ENSG00000176155
LOC107984830	uncharacterized LOC107984830	-0.193849	-0.738449	0.350752	5.24094	-0.75171	0.462292	0.936606	-5.63127	peak_62361	Day0vsDay8	chr16	85221191	85222320	1130	*	Intron	16	85227203	85309176	81974	1	107984830	ENST00000653746.1	-4883	NA
GPRC5A	G protein-coupled receptor class C group 5 member A	-0.193842	-0.688935	0.301251	5.18455	-0.812419	0.42693	0.934221	-5.5897	peak_34676	Day0vsDay8	chr12	12890076	12891742	1667	*	Promoter (<=1kb)	12	12890782	12913632	22851	1	9052	ENST00000713574.1	0	ENSG00000013588
LOC101927495	uncharacterized LOC101927495	-0.193842	-0.590869	0.203185	2.79463	-1.01325	0.324885	0.771858	-5.07233	peak_28308	Day0vsDay15	chr11	61587540	61588907	1368	*	Promoter (<=1kb)	11	61588442	61606155	17714	1	101927495	ENST00000667359.1	0	ENSG00000250230
GLB1	galactosidase beta 1	-0.19384	-0.596071	0.208391	3.6612	-1.03168	0.317013	0.632342	-5.20553	peak_109018	Day0vsDay27	chr3	33005930	33006584	655	*	Intron	3	33021254	33024425	3172	2	2720	ENST00000473477.1	17841	ENSG00000170266
MBP	myelin basic protein	-0.193837	-0.596693	0.20902	5.02744	-0.998115	0.331329	0.773608	-5.06404	peak_74508	Day0vsDay15	chr18	77065186	77065922	737	*	Exon	18	76984795	77087582	102788	2	4155	ENST00000580473.5	21660	ENSG00000197971
C1QTNF9	C1q and TNF related 9	-0.193834	-0.547885	0.160218	3.94295	-1.13703	0.270408	0.752301	-4.94623	peak_41689	Day0vsDay15	chr13	24307193	24308999	1807	*	Promoter (<=1kb)	13	24307166	24322535	15370	1	338872	ENST00000382071.6	27	ENSG00000240654
DNAJB6	DnaJ heat shock protein family (Hsp40) member B6	-0.193833	-0.765143	0.377478	0.0980159	-0.703253	0.489209	0.83629	-5.26968	peak_153527	Day0vsDay15	chr7	157353274	157353957	684	*	Intron	7	157358573	157410108	51536	1	10049	ENST00000634080.1	-4616	ENSG00000105993
CARD10	caspase recruitment domain family member 10	-0.19383	-0.720032	0.332371	2.94812	-0.763531	0.453186	0.935999	-5.59007	peak_105247	Day0vsDay8	chr22	37492213	37493341	1129	*	Promoter (1-2kb)	22	37490363	37494576	4214	2	29775	ENST00000467812.1	1235	ENSG00000100065
EFCAB2	EF-hand calcium binding domain 2	-0.193829	-0.538816	0.151157	3.78417	-1.16597	0.258439	0.747665	-4.91865	peak_14713	Day0vsDay15	chr1	244918364	244919470	1107	*	Distal Intergenic	1	244969682	245087837	118156	1	84288	ENST00000366523.6	-50212	ENSG00000203666
MTUS1-DT	MTUS1 divergent transcript	-0.193829	-0.693703	0.306045	-0.0243699	-0.824477	0.420834	0.809525	-5.18652	peak_155138	Day0vsDay15	chr8	17800623	17801890	1268	*	Promoter (<=1kb)	8	17801345	17861069	59725	1	101930275	ENST00000522768.1	0	ENSG00000253671
GATA3	GATA binding protein 3	-0.193826	-0.669035	0.281383	0.998294	-0.858128	0.401887	0.800589	-5.18036	peak_15788	Day0vsDay15	chr10	8043430	8044060	631	*	Promoter (1-2kb)	10	8045378	8055896	10519	1	2625	ENST00000643001.1	-1318	ENSG00000107485
EMC8	ER membrane protein complex subunit 8	-0.193818	-0.573101	0.185465	2.54415	-1.05922	0.300888	0.61732	-5.21007	peak_62464	Day0vsDay27	chr16	85798892	85800637	1746	*	Promoter (<=1kb)	16	85778624	85799544	20921	2	10328	ENST00000253457.8	0	ENSG00000131148
CASP8	caspase 8	-0.193814	-0.677119	0.28949	2.1751	-0.836626	0.413426	0.805875	-5.19117	peak_92577	Day0vsDay15	chr2	201271550	201272362	813	*	3' UTR	2	201266487	201361836	95350	1	841	ENST00000696069.1	5063	ENSG00000064012
ITGB3	integrin subunit beta 3	-0.193811	-1.0442	0.656577	1.18813	-0.492309	0.628576	0.956579	-5.59607	peak_67466	Day0vsDay8	chr17	47253535	47254428	894	*	Promoter (<=1kb)	17	47253827	47308126	54300	1	3690	ENST00000696963.1	0	ENSG00000259207
KDM4B	lysine demethylase 4B	-0.193808	-0.741806	0.354189	1.52565	-0.73618	0.470996	0.754791	-5.45767	peak_75907	Day0vsDay27	chr19	4986290	4986656	367	*	Intron	19	4969132	5113340	144209	1	23030	ENST00000381759.8	17158	ENSG00000127663
ACIN1	apoptotic chromatin condensation inducer 1	-0.193794	-0.687327	0.299739	2.91464	-0.813918	0.424337	0.720638	-5.38918	peak_46200	Day0vsDay27	chr14	23076721	23077343	623	*	Promoter (1-2kb)	14	23068481	23078870	10390	2	22985	ENST00000555352.2	1527	ENSG00000100813
KCNQ3	potassium voltage-gated channel subfamily Q member 3	-0.193793	-0.555382	0.167796	3.2268	-1.11321	0.279918	0.597959	-5.14007	peak_160547	Day0vsDay27	chr8	132359769	132360361	593	*	Intron	8	132129406	132321545	192140	2	3786	ENST00000638588.1	-38224	ENSG00000184156
LUC7L2	LUC7 like 2, pre-mRNA splicing factor	-0.193789	-0.638657	0.25108	1.91329	-0.905774	0.375843	0.925174	-5.43778	peak_151870	Day0vsDay8	chr7	139359060	139360988	1929	*	Promoter (<=1kb)	7	139359512	139398624	39113	1	51631	ENST00000608368.5	0	ENSG00000146963
LOC101930028	uncharacterized LOC101930028	-0.193788	-0.822765	0.435189	2.73389	-0.657893	0.51886	0.944946	-5.59754	peak_124695	Day0vsDay8	chr4	189001120	189002712	1593	*	Exon	4	188777672	188818522	40851	2	101930028	ENST00000659127.1	-182598	ENSG00000250626
TRDMT1	tRNA aspartic acid methyltransferase 1	-0.193783	-0.695632	0.308065	4.8755	-0.813903	0.426454	0.934221	-5.58359	peak_16387	Day0vsDay8	chr10	17206073	17206960	888	*	Distal Intergenic	10	17171908	17202054	30147	2	1787	ENST00000479046.1	-4019	ENSG00000107614
DEFB129	defensin beta 129	-0.193778	-0.638759	0.251203	2.4029	-0.903367	0.376905	0.925174	-5.3999	peak_95511	Day0vsDay8	chr20	219200	219926	727	*	Distal Intergenic	20	227258	229886	2629	1	140881	ENST00000246105.4	-7332	ENSG00000125903
CRHR1	corticotropin releasing hormone receptor 1	-0.193773	-0.562868	0.175322	3.03409	-1.1014	0.285921	0.756527	-4.98341	peak_67309	Day0vsDay15	chr17	45775098	45776050	953	*	Intron	17	45784277	45835795	51519	1	1394	ENST00000705340.1	-8227	ENSG00000120088
TBC1D16	TBC1 domain family member 16	-0.193769	-1.4496	1.06206	0.211184	-0.321251	0.751522	0.97067	-5.49695	peak_70132	Day0vsDay8	chr17	80035293	80037492	2200	*	Promoter (<=1kb)	17	79932343	80035872	103530	2	125058	ENST00000310924.7	0	ENSG00000167291
RGMA	repulsive guidance molecule BMP co-receptor a	-0.193768	-0.613815	0.226279	2.66247	-0.956182	0.349278	0.779144	-5.11168	peak_55932	Day0vsDay15	chr15	93055729	93056811	1083	*	Promoter (2-3kb)	15	93044749	93058841	14093	2	56963	ENST00000650169.1	2030	ENSG00000182175
LINC02829	long intergenic non-protein coding RNA 2829	-0.193766	-0.573652	0.18612	4.0687	-1.10304	0.28516	0.75642	-4.97016	peak_136316	Day0vsDay15	chr6	29506366	29506963	598	*	Intron	6	29497475	29510558	13084	1	105375009	ENST00000436804.2	8891	ENSG00000229274
MYL4	myosin light chain 4	-0.193765	-0.697359	0.309829	0.234787	-0.797538	0.433587	0.728208	-5.46824	peak_67461	Day0vsDay27	chr17	47204605	47205996	1392	*	Intron	17	47209035	47223658	14624	1	4635	ENST00000572316.5	-3039	ENSG00000198336
TRPM5	transient receptor potential cation channel subfamily M member 5	-0.193754	-0.71722	0.329712	2.81518	-0.801722	0.43902	0.934819	-5.50796	peak_25188	Day0vsDay8	chr11	2427932	2429042	1111	*	Intron	11	2404909	2423042	18134	2	29850	ENST00000528453.1	-4890	ENSG00000070985
TPO	thyroid peroxidase	-0.193749	-0.60855	0.221053	5.59127	-0.9703	0.345101	0.777956	-5.08471	peak_81582	Day0vsDay15	chr2	1398071	1398952	882	*	Intron	2	1413461	1439399	25939	1	7173	ENST00000539820.5	-14509	ENSG00000115705
MRS2	magnesium transporter MRS2	-0.193747	-0.654871	0.267377	2.63174	-0.870911	0.393124	0.929562	-5.51633	peak_135995	Day0vsDay8	chr6	24402655	24403692	1038	*	Promoter (<=1kb)	6	24402908	24426194	23287	1	57380	ENST00000274747.11	0	ENSG00000124532
EHD1	EH domain containing 1	-0.193738	-0.540172	0.152696	2.99857	-1.21461	0.240832	0.559412	-5.02322	peak_28717	Day0vsDay27	chr11	64855026	64855528	503	*	Promoter (<=1kb)	11	64854292	64855095	804	2	10938	ENST00000488711.1	0	ENSG00000110047
LAIR2	leukocyte associated immunoglobulin like receptor 2	-0.193738	-0.670584	0.283108	4.59404	-0.848602	0.407221	0.931238	-5.56225	peak_81017	Day0vsDay8	chr19	54508356	54509799	1444	*	Exon	19	54502907	54510687	7781	1	3904	ENST00000351841.2	5449	ENSG00000167618
FCGR2A	Fc gamma receptor IIa	-0.193734	-0.767348	0.379879	2.33827	-0.700074	0.491153	0.836928	-5.29874	peak_9873	Day0vsDay15	chr1	161451657	161452988	1332	*	Intron	1	161505430	161518558	13129	1	2212	ENST00000367972.8	-52442	ENSG00000143226
LINC00613	long intergenic non-protein coding RNA 613	-0.193731	-1.05521	0.667743	-0.572118	-0.466139	0.645658	0.895097	-5.42919	peak_122778	Day0vsDay15	chr4	136327994	136329590	1597	*	Intron	4	135866990	135913680	46691	2	100507528	ENST00000508714.5	-414314	ENSG00000248330
LOC151760	putative uncharacterized protein LOC151760	-0.193727	-0.769529	0.382075	0.0308099	-0.702665	0.490107	0.836584	-5.32511	peak_112700	Day0vsDay15	chr3	110457277	110458098	822	*	Distal Intergenic	3	110892140	110893476	1337	2	151760	ENST00000383686.3	435378	NA
H3-5	H3.5 histone	-0.193724	-0.704193	0.316745	4.15638	-0.78843	0.440412	0.733214	-5.40132	peak_35328	Day0vsDay27	chr12	31790681	31792076	1396	*	Promoter (<=1kb)	12	31791185	31792298	1114	2	440093	ENST00000340398.5	222	ENSG00000188375
RBM23	RNA binding motif protein 23	-0.193723	-0.627654	0.240208	2.89349	-0.925373	0.364723	0.922358	-5.45043	peak_46175	Day0vsDay8	chr14	22900834	22901316	483	*	Promoter (<=1kb)	14	22901672	22902241	570	2	55147	ENST00000557245.1	925	ENSG00000100461
SLC2A1	solute carrier family 2 member 1	-0.193716	-0.720007	0.332575	3.82343	-0.775656	0.447948	0.935689	-5.61922	peak_4660	Day0vsDay8	chr1	42955367	42955863	497	*	Promoter (2-3kb)	1	42926169	42958674	32506	2	6513	ENST00000675112.1	2811	ENSG00000117394
LINC02577	long intergenic non-protein coding RNA 2577	-0.193714	-0.60736	0.219932	5.1902	-0.970711	0.342151	0.777116	-5.0859	peak_150409	Day0vsDay15	chr7	106811887	106812457	571	*	Intron	7	106824883	106838476	13594	1	111216280	ENST00000636036.1	-12426	ENSG00000228742
LOC124904475	uncharacterized LOC124904475	-0.193713	-1.47696	1.08953	-0.408843	-0.3129	0.757277	0.9717	-5.60766	peak_11442	Day0vsDay8	chr1	194419791	194420814	1024	*	Distal Intergenic	1	194149473	194198694	49222	1	124904475	ENST00000454538.1	270318	NA
NME7	NME/NM23 family member 7	-0.193711	-0.626921	0.2395	2.98076	-0.949057	0.355397	0.781254	-5.10327	peak_10319	Day0vsDay15	chr1	169312045	169312862	818	*	Promoter (1-2kb)	1	169169521	169310071	140551	2	29922	ENST00000483228.5	-1974	ENSG00000143156
NEK2	NIMA related kinase 2	-0.193704	-0.584673	0.197264	4.88793	-1.02696	0.315499	0.630924	-5.21568	peak_12756	Day0vsDay27	chr1	211675159	211676182	1024	*	Promoter (<=1kb)	1	211658657	211675630	16974	2	4751	ENST00000540251.5	0	ENSG00000117650
ZFPM2	zinc finger protein, FOG family member 2	-0.193702	-0.803705	0.416302	0.971922	-0.66233	0.515687	0.944584	-5.4191	peak_159453	Day0vsDay8	chr8	105628500	105629298	799	*	Intron	8	105690890	105803600	112711	1	23414	ENST00000522296.1	-61592	ENSG00000169946
LINC02937	long intergenic non-protein coding RNA 2937	-0.193701	-1.44021	1.05281	-0.434148	-0.322721	0.75055	0.970434	-5.51278	peak_164879	Day0vsDay8	chr9	91163861	91165309	1449	*	Promoter (<=1kb)	9	91118892	91163328	44437	2	100507103	ENST00000457976.2	-533	NA
MECR	mitochondrial trans-2-enoyl-CoA reductase	-0.1937	-0.641936	0.254537	2.39093	-0.902746	0.378487	0.925929	-5.43137	peak_3292	Day0vsDay8	chr1	29202562	29203507	946	*	Promoter (<=1kb)	1	29193811	29203201	9391	2	51102	ENST00000475773.5	0	ENSG00000116353
FCGBP	Fc gamma binding protein	-0.193694	-0.765502	0.378114	-0.754305	-0.702138	0.489891	0.76659	-5.51997	peak_79253	Day0vsDay27	chr19	39937088	39937445	358	*	Promoter (2-3kb)	19	39863323	39934626	71304	2	8857	ENST00000616721.6	-2462	ENSG00000275395
KLKP1	kallikrein pseudogene 1	-0.193693	-0.620693	0.233306	6.94969	-0.943113	0.358254	0.782516	-5.10566	peak_80668	Day0vsDay15	chr19	50896559	50897187	629	*	Promoter (<=1kb)	19	50882096	50896398	14303	2	606293	ENST00000597246.1	-161	ENSG00000290915
LOC100506532	uncharacterized LOC100506532	-0.193687	-0.710555	0.323182	5.0342	-0.776742	0.44551	0.935315	-5.61805	peak_168143	Day0vsDay8	chr9	134502519	134503874	1356	*	Promoter (1-2kb)	9	134505472	134521442	15971	1	100506532	ENST00000444936.2	-1598	NA
TECPR2	tectonin beta-propeller repeat containing 2	-0.193682	-0.608469	0.221105	5.14733	-0.967878	0.343533	0.777682	-5.08944	peak_50417	Day0vsDay15	chr14	102417982	102418883	902	*	Intron	14	102434839	102443682	8844	1	9895	ENST00000560060.5	-15956	ENSG00000196663
LOC107986743	uncharacterized LOC107986743	-0.193671	-0.941562	0.554221	1.8086	-0.536763	0.59677	0.952882	-5.64349	peak_149032	Day0vsDay8	chr7	80312264	80312754	491	*	Promoter (<=1kb)	7	80246409	80312456	66048	2	107986743	ENST00000447198.2	0	NA
LOC101929124	uncharacterized LOC101929124	-0.193669	-0.580333	0.192996	5.0742	-1.03899	0.312274	0.766012	-5.02874	peak_78050	Day0vsDay15	chr19	22509897	22510789	893	*	Intron	19	22520995	22527949	6955	2	101929124	ENST00000562262.1	17160	ENSG00000260599
MINK1	misshapen like kinase 1	-0.193663	-0.906973	0.519647	0.129501	-0.562763	0.579236	0.871464	-5.38896	peak_63931	Day0vsDay15	chr17	4888924	4889614	691	*	Promoter (2-3kb)	17	4892471	4893650	1180	1	50488	ENST00000572629.1	-2857	ENSG00000141503
GPR12	G protein-coupled receptor 12	-0.193662	-0.611034	0.223709	3.20833	-0.96179	0.346516	0.778425	-5.10774	peak_41858	Day0vsDay15	chr13	26821315	26821648	334	*	Distal Intergenic	13	26755200	26760786	5587	2	2835	ENST00000405846.5	-60529	ENSG00000132975
ELOA	elongin A	-0.193658	-0.685728	0.298412	4.31911	-0.816689	0.424634	0.933842	-5.58388	peak_2681	Day0vsDay8	chr1	23742911	23744247	1337	*	Promoter (<=1kb)	1	23743448	23762023	18576	1	6924	ENST00000609199.2	0	ENSG00000011007
BMI1	BMI1 proto-oncogene, polycomb ring finger	-0.193657	-0.620181	0.232867	4.16179	-0.941126	0.35677	0.781715	-5.11432	peak_16582	Day0vsDay15	chr10	22320546	22322188	1643	*	Promoter (<=1kb)	10	22321099	22331484	10386	1	648	ENST00000376663.8	0	ENSG00000168283
HINT3	histidine triad nucleotide binding protein 3	-0.193657	-0.724766	0.337452	2.27276	-0.757607	0.457909	0.823519	-5.26063	peak_140623	Day0vsDay15	chr6	125956513	125957497	985	*	Promoter (<=1kb)	6	125956770	125980244	23475	1	135114	ENST00000229633.7	0	ENSG00000111911
AQP4-AS1	AQP4 antisense RNA 1	-0.193638	-0.620737	0.233461	1.87469	-0.971014	0.344381	0.657059	-5.25492	peak_72021	Day0vsDay27	chr18	26972903	26973501	599	*	Intron	18	26929066	26933226	4161	1	147429	ENST00000661645.1	43837	ENSG00000260372
PTPRS	protein tyrosine phosphatase receptor type S	-0.193631	-0.606628	0.219367	3.98391	-0.973803	0.342727	0.777443	-5.08787	peak_75951	Day0vsDay15	chr19	5257053	5258061	1009	*	Exon	19	5206537	5286163	79627	2	5802	ENST00000588012.5	28102	ENSG00000105426
FAM131A	family with sequence similarity 131 member A	-0.193629	-0.710162	0.322903	1.9884	-0.803443	0.432514	0.934819	-5.45906	peak_116509	Day0vsDay8	chr3	184335353	184336607	1255	*	Promoter (<=1kb)	3	184335926	184345033	9108	1	131408	ENST00000450976.5	0	ENSG00000175182
GRM3	glutamate metabotropic receptor 3	-0.193624	-0.740519	0.353271	3.78416	-0.73582	0.471133	0.754839	-5.43479	peak_149183	Day0vsDay27	chr7	86391171	86392190	1020	*	Distal Intergenic	7	86643909	86864879	220971	1	2913	ENST00000361669.7	-251719	ENSG00000198822
REG4	regenerating family member 4	-0.193622	-0.823179	0.435936	-0.776156	-0.637493	0.530325	0.792326	-5.58418	peak_8310	Day0vsDay27	chr1	119791031	119792166	1136	*	Distal Intergenic	1	119794413	119808805	14393	2	83998	ENST00000530654.1	16639	ENSG00000134193
CLASP1	cytoplasmic linker associated protein 1	-0.19362	-0.902132	0.514893	0.0682902	-0.566447	0.576773	0.870424	-5.36394	peak_89128	Day0vsDay15	chr2	121480229	121480763	535	*	Intron	2	121458916	121490328	31413	2	23332	ENST00000430234.5	9565	ENSG00000074054
LAMC3	laminin subunit gamma 3	-0.193618	-0.691401	0.304165	2.19275	-0.82347	0.420975	0.93362	-5.49392	peak_167666	Day0vsDay8	chr9	131040534	131040976	443	*	Intron	9	131009174	131094473	85300	1	10319	ENST00000361069.9	31360	ENSG00000050555
TNRC6B	trinucleotide repeat containing adaptor 6B	-0.193611	-0.561376	0.174155	3.02408	-1.09413	0.288258	0.757429	-4.98908	peak_105663	Day0vsDay15	chr22	40054931	40055953	1023	*	Intron	22	40045474	40323360	277887	1	23112	ENST00000402203.5	9457	ENSG00000100354
EYS	eyes shut homolog	-0.193609	-0.630212	0.242995	3.15375	-0.947883	0.356114	0.92152	-5.46005	peak_138530	Day0vsDay8	chr6	65374533	65375173	641	*	Intron	6	65295757	65303011	7255	2	346007	ENST00000370615.3	-71522	ENSG00000188107
PTPRN2	protein tyrosine phosphatase receptor type N2	-0.193608	-0.692366	0.30515	0.0363127	-0.809438	0.427631	0.81237	-5.2163	peak_153624	Day0vsDay15	chr7	157735879	157736301	423	*	Intron	7	157540337	157621509	81173	2	5799	ENST00000648371.1	-114370	ENSG00000155093
CPSF6	cleavage and polyadenylation specific factor 6	-0.193608	-0.564881	0.177664	1.86108	-1.09035	0.28927	0.757701	-4.98784	peak_37149	Day0vsDay15	chr12	69154306	69154909	604	*	Distal Intergenic	12	69239569	69274358	34790	1	11052	ENST00000435070.7	-84660	ENSG00000111605
FLJ33534	Putative uncharacterized protein FLJ33534	-0.193602	-0.705508	0.318303	3.91247	-0.815597	0.425874	0.934166	-5.52919	peak_82545	Day0vsDay8	chr2	11041221	11042061	841	*	Distal Intergenic	2	11127355	11132088	4734	2	285150	ENST00000658220.1	90027	ENSG00000145063
SERPINB6	serpin family B member 6	-0.193599	-0.784197	0.396999	0.505641	-0.684532	0.501583	0.8416	-5.28323	peak_134783	Day0vsDay15	chr6	2931592	2932717	1126	*	Distal Intergenic	6	2948170	2955882	7713	2	5269	ENST00000644697.1	23165	ENSG00000124570
AACS	acetoacetyl-CoA synthetase	-0.193589	-0.603669	0.216491	4.23006	-0.983827	0.338258	0.651878	-5.24684	peak_40368	Day0vsDay27	chr12	125092524	125093104	581	*	Promoter (<=1kb)	12	125092480	125107268	14789	1	65985	ENST00000537564.5	44	ENSG00000081760
ZSCAN12	zinc finger and SCAN domain containing 12	-0.193588	-0.686213	0.299037	3.56683	-0.824408	0.420476	0.933376	-5.5659	peak_136273	Day0vsDay8	chr6	28383332	28383958	627	*	Intron	6	28379219	28399731	20513	2	9753	ENST00000396827.3	15773	ENSG00000158691
CLEC18B	C-type lectin domain family 18 member B	-0.193586	-0.67183	0.284658	5.89682	-0.841462	0.411201	0.931238	-5.5638	peak_61553	Day0vsDay8	chr16	74406668	74407633	966	*	Distal Intergenic	16	74411353	74412799	1447	2	497190	ENST00000564842.1	5166	ENSG00000140839
MIR1257	microRNA 1257	-0.193584	-0.673823	0.286655	1.57922	-0.877939	0.392199	0.695422	-5.36151	peak_100201	Day0vsDay27	chr20	61951577	61952755	1179	*	Promoter (<=1kb)	20	61953546	61953662	117	2	100302168	ENST00000408490.1	907	ENSG00000284193
CDC14A	cell division cycle 14A	-0.193584	-0.725799	0.338632	2.60371	-0.760199	0.457192	0.745086	-5.43146	peak_7203	Day0vsDay27	chr1	100443935	100444604	670	*	Intron	1	100423732	100443114	19383	1	8556	ENST00000469387.1	20203	ENSG00000079335
CEACAM4	CEA cell adhesion molecule 4	-0.193583	-0.573038	0.185873	4.07735	-1.06076	0.302567	0.76196	-5.01434	peak_79485	Day0vsDay15	chr19	41626506	41627874	1369	*	Promoter (<=1kb)	19	41619015	41627074	8060	2	1089	ENST00000221954.7	0	ENSG00000105352
CABIN1	calcineurin binding protein 1	-0.193575	-0.670552	0.283401	2.07373	-0.883762	0.388976	0.794599	-5.16702	peak_104050	Day0vsDay15	chr22	24059904	24061086	1183	*	Exon	22	24055068	24056525	1458	1	23523	ENST00000474981.1	4836	ENSG00000099991
SMC3	structural maintenance of chromosomes 3	-0.193575	-0.663969	0.27682	5.79809	-0.853418	0.40458	0.931238	-5.55592	peak_22125	Day0vsDay8	chr10	110567111	110568632	1522	*	Promoter (<=1kb)	10	110567684	110592199	24516	1	9126	ENST00000691297.1	0	ENSG00000108055
MIR5000	microRNA 5000	-0.193571	-0.744169	0.357027	-0.733832	-0.741416	0.467433	0.752341	-5.42524	peak_86291	Day0vsDay27	chr2	75064787	75065433	647	*	Intron	2	75090812	75090914	103	1	100846995	ENST00000577717.1	-25379	ENSG00000263909
SENCR	smooth muscle and endothelial cell enriched migration/differentiation-associated lncRNA	-0.19357	-0.656631	0.26949	4.21229	-0.867929	0.396546	0.930369	-5.54554	peak_32950	Day0vsDay8	chr11	128725203	128726257	1055	*	Intron	11	128691672	128696023	4352	2	100507392	ENST00000526269.2	-29180	ENSG00000254703
SETD4	SET domain containing 4	-0.193569	-0.699031	0.311893	1.32661	-0.800249	0.433696	0.814378	-5.21572	peak_101795	Day0vsDay15	chr21	36077853	36079596	1744	*	Promoter (<=1kb)	21	36043686	36079389	35704	2	54093	ENST00000399201.5	0	ENSG00000185917
LOC105370399	uncharacterized LOC105370399	-0.193568	-0.577573	0.190437	2.17693	-1.04485	0.307339	0.623372	-5.20264	peak_46139	Day0vsDay27	chr14	22555514	22557467	1954	*	Promoter (<=1kb)	14	22556640	22559037	2398	1	105370399	ENST00000557595.1	0	NA
RAB27A	RAB27A, member RAS oncogene family	-0.193563	-0.569848	0.182723	2.17943	-1.0756	0.296143	0.760324	-5.00897	peak_53021	Day0vsDay15	chr15	55247473	55248382	910	*	Promoter (<=1kb)	15	55205616	55249035	43420	2	5873	ENST00000566877.5	653	ENSG00000069974
LOC101929174	uncharacterized LOC101929174	-0.193552	-0.909821	0.522717	-0.259081	-0.560117	0.581009	0.822321	-5.55922	peak_30561	Day0vsDay27	chr11	88431630	88432610	981	*	Distal Intergenic	11	88422400	88428176	5777	1	101929174	ENST00000654676.1	9230	ENSG00000288018
UBE2V2	ubiquitin conjugating enzyme E2 V2	-0.193547	-0.688772	0.301677	5.26996	-0.815091	0.425758	0.934094	-5.58482	peak_156921	Day0vsDay8	chr8	48148271	48148669	399	*	Distal Intergenic	8	48049580	48061315	11736	1	7336	ENST00000521628.1	98691	ENSG00000169139
BICD1-AS1	BICD1 antisense RNA 1	-0.193546	-0.740721	0.353629	1.68276	-0.7459	0.464758	0.936606	-5.58127	peak_35346	Day0vsDay8	chr12	32139060	32140160	1101	*	Intron	12	32104117	32107528	3412	2	120766143	ENST00000551974.1	-31532	ENSG00000257530
PVRIG2P	PVR related immunoglobulin domain containing 2, pseudogene	-0.193544	-0.597037	0.209948	5.34768	-0.995392	0.332484	0.774001	-5.06534	peak_149815	Day0vsDay15	chr7	100351704	100352976	1273	*	Promoter (<=1kb)	7	100352360	100353692	1333	1	101752334	ENST00000435460.1	0	NA
MIR6841	microRNA 6841	-0.193541	-0.598652	0.21157	4.1576	-0.997078	0.331763	0.773959	-5.06638	peak_155640	Day0vsDay15	chr8	24940850	24941431	582	*	Distal Intergenic	8	24953796	24953867	72	2	102465506	ENST00000637129.1	12436	ENSG00000283327
LOC105376239	uncharacterized LOC105376239	-0.193538	-0.632998	0.245921	4.42058	-0.912862	0.371124	0.924386	-5.51259	peak_166412	Day0vsDay8	chr9	116903748	116904500	753	*	Intron	9	116838144	116877264	39121	1	105376239	ENST00000648160.1	65604	NA
CAPN2	calpain 2	-0.193535	-0.631473	0.244404	5.1412	-0.920372	0.369932	0.677626	-5.30025	peak_13287	Day0vsDay27	chr1	223716127	223717163	1037	*	Intron	1	223712539	223776018	63480	1	824	ENST00000295006.6	3588	ENSG00000162909
LINC02140	long intergenic non-protein coding RNA 2140	-0.193532	-0.925866	0.538803	-0.438381	-0.547771	0.589315	0.827034	-5.60326	peak_60204	Day0vsDay27	chr16	54337460	54337807	348	*	Distal Intergenic	16	54365996	54370264	4269	2	100996345	ENST00000660155.1	32457	ENSG00000261803
ATXN1L	ataxin 1 like	-0.193531	-0.617188	0.230126	5.26663	-0.947305	0.355868	0.781454	-5.10425	peak_61431	Day0vsDay15	chr16	71855978	71856927	950	*	3' UTR	16	71846069	71848418	2350	1	342371	ENST00000565676.1	9909	ENSG00000224470
KCNQ4	potassium voltage-gated channel subfamily Q member 4	-0.19353	-0.614271	0.22721	0.872776	-0.97943	0.340335	0.776385	-5.07196	peak_4457	Day0vsDay15	chr1	40825784	40826870	1087	*	Exon	1	40818964	40840451	21488	1	9132	ENST00000506017.1	6820	ENSG00000117013
MSTO1	misato mitochondrial distribution and morphology regulator 1	-0.193529	-0.59861	0.211552	3.68792	-0.99484	0.333167	0.647411	-5.2364	peak_9327	Day0vsDay27	chr1	155636663	155638055	1393	*	5' UTR	1	155613221	155614052	832	1	55154	ENST00000462250.2	23442	ENSG00000125459
TRAF3IP1	TRAF3 interacting protein 1	-0.193525	-0.631921	0.244872	3.73719	-0.952455	0.353922	0.780529	-5.10634	peak_94908	Day0vsDay15	chr2	238379193	238379792	600	*	Intron	2	238397422	238398971	1550	1	26146	ENST00000483951.1	-17630	ENSG00000204104
LOC102723670	uncharacterized LOC102723670	-0.19352	-0.658081	0.27104	5.64393	-0.863878	0.398837	0.931017	-5.54827	peak_47346	Day0vsDay8	chr14	55911990	55912707	718	*	Intron	14	55896547	55962970	66424	1	102723670	ENST00000612704.1	15443	ENSG00000259868
SRC	SRC proto-oncogene, non-receptor tyrosine kinase	-0.193514	-0.657256	0.270227	4.70946	-0.86543	0.397828	0.930803	-5.54526	peak_97993	Day0vsDay8	chr20	37347672	37348317	646	*	Promoter (1-2kb)	20	37346140	37406050	59911	1	6714	ENST00000692423.1	1532	ENSG00000197122
FAM107B	family with sequence similarity 107 member B	-0.193513	-0.909617	0.522592	1.20161	-0.578918	0.569874	0.949258	-5.59637	peak_16219	Day0vsDay8	chr10	14506671	14507584	914	*	Distal Intergenic	10	14521096	14522225	1130	2	83641	ENST00000475858.1	14641	ENSG00000065809
LOC124900530	small nucleolar RNA SNORA51	-0.193512	-0.596549	0.209524	4.14876	-1.0099	0.325697	0.64049	-5.22408	peak_82425	Day0vsDay27	chr2	10255498	10256222	725	*	Distal Intergenic	2	10296047	10296180	134	2	124900530	ENST00000384171.1	39958	ENSG00000206898
TRPC6	transient receptor potential cation channel subfamily C member 6	-0.193509	-0.821444	0.434425	-0.305282	-0.63877	0.529509	0.791657	-5.52271	peak_31059	Day0vsDay27	chr11	101635891	101636749	859	*	Intron	11	101451564	101584007	132444	2	7225	ENST00000344327.8	-51884	ENSG00000137672
LINC02291	long intergenic non-protein coding RNA 2291	-0.193507	-0.619589	0.232575	5.61425	-0.957738	0.351027	0.779646	-5.09282	peak_49857	Day0vsDay15	chr14	97719986	97720324	339	*	Distal Intergenic	14	97646047	97686658	40612	2	100129345	ENST00000554197.1	-33328	ENSG00000197176
TPO	thyroid peroxidase	-0.193504	-0.579043	0.192036	1.85088	-1.04034	0.309379	0.764772	-5.072	peak_81602	Day0vsDay15	chr2	1501270	1501822	553	*	Promoter (1-2kb)	2	1503777	1542727	38951	1	7173	ENST00000425083.3	-1955	ENSG00000115705
LINC02176	long intergenic non-protein coding RNA 2176	-0.193503	-0.612852	0.225845	6.1083	-0.961028	0.349302	0.779144	-5.09095	peak_62311	Day0vsDay15	chr16	84952226	84952808	583	*	Distal Intergenic	16	84928353	84939603	11251	1	105371379	ENST00000569104.1	23873	NA
ZBTB44	zinc finger and BTB domain containing 44	-0.193501	-0.573117	0.186115	2.12439	-1.10284	0.284981	0.602826	-5.16845	peak_33079	Day0vsDay27	chr11	130223134	130224372	1239	*	Distal Intergenic	11	130236631	130238591	1961	2	29068	ENST00000525623.1	14219	ENSG00000196323
ZNF770	zinc finger protein 770	-0.193493	-0.701255	0.314269	2.77405	-0.794652	0.437921	0.934819	-5.52197	peak_52130	Day0vsDay8	chr15	34987728	34989062	1335	*	Promoter (<=1kb)	15	34978341	34988287	9947	2	54989	ENST00000356321.4	0	ENSG00000198146
ALOX15P1	arachidonate 15-lipoxygenase pseudogene 1	-0.193492	-0.59649	0.209506	6.15189	-1.00641	0.327878	0.772794	-5.0536	peak_64104	Day0vsDay15	chr17	6665908	6666465	558	*	Intron	17	6657759	6693577	35819	1	100652883	ENST00000634823.1	8149	NA
MTCH1	mitochondrial carrier 1	-0.193492	-0.67074	0.283757	1.09694	-0.885802	0.387879	0.928478	-5.40512	peak_137166	Day0vsDay8	chr6	36984786	36985151	366	*	Promoter (<=1kb)	6	36965807	36984805	18999	2	23787	ENST00000695044.1	0	ENSG00000137409
MMUT	methylmalonyl-CoA mutase	-0.193484	-0.773428	0.38646	0.171864	-0.6935	0.495835	0.838884	-5.24324	peak_138114	Day0vsDay15	chr6	49244895	49245669	775	*	Distal Intergenic	6	49430360	49463253	32894	2	4594	ENST00000274813.4	217584	ENSG00000146085
NFATC2	nuclear factor of activated T cells 2	-0.193483	-0.670428	0.283463	5.23189	-0.840873	0.409386	0.931238	-5.56779	peak_99329	Day0vsDay8	chr20	51255400	51255964	565	*	Distal Intergenic	20	51391409	51399219	7811	2	4773	ENST00000496054.1	143255	ENSG00000101096
EPS8L3	EPS8 signaling adaptor L3	-0.193481	-0.626316	0.239353	2.78607	-0.926562	0.364119	0.672574	-5.31745	peak_7598	Day0vsDay27	chr1	109776606	109777343	738	*	Distal Intergenic	1	109750081	109764027	13947	2	79574	ENST00000369805.7	-12579	ENSG00000198758
LOC105377796	uncharacterized LOC105377796	-0.193481	-0.727715	0.340753	-0.176425	-0.75543	0.458844	0.824089	-5.21092	peak_154457	Day0vsDay15	chr8	5966960	5967925	966	*	Distal Intergenic	8	6036433	6036974	542	2	105377796	ENST00000523090.1	69049	NA
COL22A1	collagen type XXII alpha 1 chain	-0.193475	-0.690134	0.303184	-0.266162	-0.81259	0.426034	0.8115	-5.1988	peak_161001	Day0vsDay15	chr8	138927264	138927796	533	*	Distal Intergenic	8	138588235	138914041	325807	2	169044	ENST00000303045.11	-13223	ENSG00000169436
LOC124900893	small nucleolar RNA U13	-0.193471	-0.781502	0.394559	4.23494	-0.68209	0.503331	0.941978	-5.6736	peak_119601	Day0vsDay8	chr4	35349970	35350371	402	*	Distal Intergenic	4	34966241	34966344	104	2	124900893	ENST00000458842.1	-383626	ENSG00000238694
ARHGAP26	Rho GTPase activating protein 26	-0.193469	-0.574354	0.187416	5.30357	-1.05287	0.303728	0.762465	-5.01746	peak_131647	Day0vsDay15	chr5	142971276	142972357	1082	*	Promoter (1-2kb)	5	142969331	143054526	85196	1	23092	ENST00000645625.1	1945	ENSG00000145819
GMDS-DT	GMDS divergent transcript	-0.193469	-0.952755	0.565818	-0.0282012	-0.528156	0.602632	0.879558	-5.34199	peak_134719	Day0vsDay15	chr6	2244856	2246452	1597	*	Promoter (<=1kb)	6	2245718	2484007	238290	1	100508120	ENST00000657072.1	0	ENSG00000250903
FCGBP	Fc gamma binding protein	-0.193468	-0.925648	0.538712	-0.593566	-0.559757	0.5824	0.822949	-5.57439	peak_79248	Day0vsDay27	chr19	39917320	39918436	1117	*	Exon	19	39863323	39934626	71304	2	8857	ENST00000616721.6	16190	ENSG00000275395
HMCN2	hemicentin 2	-0.193461	-0.697404	0.310481	5.01154	-0.797374	0.435444	0.934819	-5.59914	peak_167557	Day0vsDay8	chr9	130234248	130235133	886	*	3' UTR	9	130265760	130434123	168364	1	256158	ENST00000683500.2	-30627	ENSG00000148357
NACC1	nucleus accumbens associated 1	-0.19346	-0.690646	0.303727	0.648532	-0.828522	0.419227	0.809184	-5.18259	peak_76975	Day0vsDay15	chr19	13117867	13118639	773	*	Promoter (<=1kb)	19	13118264	13141147	22884	1	112939	ENST00000292431.5	0	ENSG00000160877
ASB13	ankyrin repeat and SOCS box containing 13	-0.193451	-0.589871	0.20297	0.782462	-1.01451	0.322288	0.771238	-5.06685	peak_15540	Day0vsDay15	chr10	5659605	5660927	1323	*	Intron	10	5638868	5666578	27711	2	79754	ENST00000459912.5	5651	ENSG00000196372
RER1	retention in endoplasmic reticulum sorting receptor 1	-0.193447	-0.624686	0.237792	6.04965	-0.933354	0.362868	0.78403	-5.11279	peak_303	Day0vsDay15	chr1	2391083	2392147	1065	*	Promoter (<=1kb)	1	2391775	2405442	13668	1	11079	ENST00000378513.7	0	ENSG00000157916
COL13A1	collagen type XIII alpha 1 chain	-0.193428	-0.944467	0.557611	-0.16036	-0.533843	0.598756	0.878648	-5.39832	peak_19213	Day0vsDay15	chr10	69861073	69862010	938	*	Intron	10	69875137	69932661	57525	1	1305	ENST00000684387.1	-13127	ENSG00000197467
SPRY4-AS1	SPRY4 antisense RNA 1	-0.193421	-0.650239	0.263398	2.61595	-0.880283	0.389702	0.693534	-5.35522	peak_131586	Day0vsDay27	chr5	142455886	142456268	383	*	Intron	5	142404218	142530130	125913	1	101926941	ENST00000425963.1	51668	ENSG00000231185
LOC105377797	uncharacterized LOC105377797	-0.19342	-0.676114	0.289274	0.136034	-0.830589	0.41505	0.806919	-5.20874	peak_154468	Day0vsDay15	chr8	6225098	6225575	478	*	Intron	8	6044353	6257537	213185	2	105377797	ENST00000519555.1	31962	NA
DIAPH3	diaphanous related formin 3	-0.193417	-0.714956	0.328122	0.775282	-0.774863	0.447073	0.737827	-5.45263	peak_43437	Day0vsDay27	chr13	60267521	60268258	738	*	Distal Intergenic	13	59665583	60163928	498346	2	81624	ENST00000400324.9	-103593	ENSG00000139734
CCDC88C	coiled-coil domain containing 88C	-0.193417	-0.750865	0.364032	0.59266	-0.719194	0.479525	0.83281	-5.31518	peak_49243	Day0vsDay15	chr14	91367072	91367974	903	*	Intron	14	91338054	91338856	803	2	440193	ENST00000554051.1	-28216	ENSG00000015133
SSBP3	single stranded DNA binding protein 3	-0.193405	-0.603061	0.216251	5.21443	-0.980696	0.339822	0.776237	-5.07678	peak_5429	Day0vsDay15	chr1	54406060	54407149	1090	*	Promoter (<=1kb)	1	54225432	54406394	180963	2	23648	ENST00000610401.6	0	ENSG00000157216
DNAJC1	DnaJ heat shock protein family (Hsp40) member C1	-0.193404	-0.63317	0.246361	0.632264	-0.911594	0.371776	0.786772	-5.16427	peak_16557	Day0vsDay15	chr10	21787482	21789160	1679	*	Intron	10	21759509	21860906	101398	2	64215	ENST00000483085.1	71746	ENSG00000136770
IFFO1	intermediate filament family orphan 1	-0.193402	-0.58628	0.199476	5.08617	-1.02189	0.319926	0.635279	-5.21624	peak_34161	Day0vsDay27	chr12	6555327	6556465	1139	*	Promoter (<=1kb)	12	6539528	6556071	16544	2	25900	ENST00000336604.8	0	ENSG00000010295
CAPN5	calpain 5	-0.193401	-0.541321	0.154519	2.77849	-1.15222	0.261488	0.748693	-4.93786	peak_30059	Day0vsDay15	chr11	77090874	77091785	912	*	Intron	11	77084965	77112911	27947	1	726	ENST00000533889.1	5909	ENSG00000149260
LINC00905	long intergenic non-protein coding RNA 905	-0.193396	-0.650423	0.263631	4.14861	-0.879933	0.390123	0.929414	-5.53337	peak_77344	Day0vsDay8	chr19	16032396	16033447	1052	*	Promoter (<=1kb)	19	16032535	16036468	3934	1	148231	ENST00000668027.1	0	ENSG00000167459
ARHGAP26	Rho GTPase activating protein 26	-0.193395	-1.03232	0.645535	-0.132564	-0.477833	0.637441	0.891997	-5.33496	peak_131635	Day0vsDay15	chr5	142880410	142881590	1181	*	Intron	5	142874893	142919443	44551	1	23092	ENST00000475287.2	5517	ENSG00000145819
CACNA1A	calcium voltage-gated channel subunit alpha1 A	-0.193391	-0.619399	0.232617	5.60843	-0.945108	0.357431	0.782086	-5.10393	peak_77003	Day0vsDay15	chr19	13269610	13270054	445	*	Intron	19	13252567	13263510	10944	2	773	ENST00000636816.1	-6100	ENSG00000141837
USP34	ubiquitin specific peptidase 34	-0.193389	-1.64493	1.25815	-0.125176	-0.276161	0.78498	0.976725	-5.52698	peak_85356	Day0vsDay8	chr2	61193454	61194600	1147	*	Promoter (<=1kb)	2	61190627	61193365	2739	2	9736	ENST00000498268.1	-89	ENSG00000115464
EFHC1	EF-hand domain containing 1	-0.193379	-0.929941	0.543184	-0.635482	-0.544197	0.591731	0.828506	-5.62603	peak_138195	Day0vsDay27	chr6	52397528	52398481	954	*	Intron	6	52413014	52438481	25468	1	114327	ENST00000637315.1	-14533	ENSG00000096093
CHTF18	chromosome transmission fidelity factor 18	-0.193376	-0.586148	0.199396	4.63071	-1.02328	0.319473	0.770291	-5.04176	peak_56624	Day0vsDay15	chr16	795827	796365	539	*	Promoter (<=1kb)	16	796615	798074	1460	1	63922	ENST00000498439.1	-250	ENSG00000127586
OR4C5	olfactory receptor family 4 subfamily C member 5	-0.193371	-0.701782	0.31504	-0.624784	-0.803758	0.431921	0.726829	-5.40659	peak_27877	Day0vsDay27	chr11	48355710	48356476	767	*	Distal Intergenic	11	48365485	48366465	981	2	79346	ENST00000319813.3	9989	ENSG00000176540
NKX2-5	NK2 homeobox 5	-0.193357	-0.939777	0.553063	0.890514	-0.53695	0.596644	0.952882	-5.45744	peak_133547	Day0vsDay8	chr5	173204310	173204566	257	*	Distal Intergenic	5	173232109	173235206	3098	2	1482	ENST00000329198.5	30640	ENSG00000183072
GJC1	gap junction protein gamma 1	-0.193356	-0.641911	0.2552	3.89643	-0.920806	0.370002	0.677636	-5.28783	peak_67193	Day0vsDay27	chr17	44794913	44795418	506	*	Promoter (2-3kb)	17	44794747	44797783	3037	2	10052	ENST00000591137.1	2365	ENSG00000182963
MIR4318	microRNA 4318	-0.193353	-0.543387	0.156681	2.14949	-1.17364	0.255859	0.574539	-5.07807	peak_72506	Day0vsDay27	chr18	37722360	37723077	718	*	Intron	18	37657135	37657215	81	1	100422857	ENST00000580543.1	65225	ENSG00000266530
ANKRD13D	ankyrin repeat domain 13D	-0.193351	-0.694226	0.307524	6.07104	-0.804351	0.43165	0.934819	-5.59182	peak_29043	Day0vsDay8	chr11	67288049	67289599	1551	*	Promoter (<=1kb)	11	67289300	67291651	2352	1	338692	ENST00000512101.5	0	ENSG00000172932
LINC01114	long intergenic non-protein coding RNA 1114	-0.19335	-0.648948	0.262248	3.47416	-0.914019	0.373116	0.924788	-5.46255	peak_87841	Day0vsDay8	chr2	104749781	104750410	630	*	Intron	2	104749384	104754875	5492	2	284998	ENST00000421071.1	4465	ENSG00000234177
LINC02999	long intergenic non-protein coding RNA 2999	-0.193338	-1.05502	0.668346	0.925191	-0.466816	0.645768	0.95925	-5.5466	peak_130862	Day0vsDay8	chr5	134436459	134437601	1143	*	Exon	5	134429053	134433159	4107	2	102546229	ENST00000657528.1	-3300	ENSG00000250564
GMDS-DT	GMDS divergent transcript	-0.193328	-0.556301	0.169644	2.86004	-1.10403	0.281406	0.755583	-4.98762	peak_134723	Day0vsDay15	chr6	2359808	2360876	1069	*	Exon	6	2391546	2413591	22046	1	100508120	ENST00000505870.5	-30670	ENSG00000250903
PBX3	PBX homeobox 3	-0.193324	-0.633068	0.246421	4.52845	-0.911561	0.373707	0.924813	-5.50427	peak_166932	Day0vsDay8	chr9	125823756	125824686	931	*	Intron	9	125843713	125965940	122228	1	5090	ENST00000538998.1	-19027	ENSG00000167081
FAM30C	family with sequence similarity 30 member C	-0.193321	-0.731492	0.344851	0.369712	-0.751618	0.461189	0.825256	-5.2619	peak_51211	Day0vsDay15	chr15	21016427	21017519	1093	*	Promoter (1-2kb)	15	21019388	21020851	1464	1	654499	ENST00000561158.1	-1869	NA
CACNA2D3	calcium voltage-gated channel auxiliary subunit alpha2delta 3	-0.193303	-0.603492	0.216886	3.80876	-0.976812	0.339188	0.919323	-5.4366	peak_110749	Day0vsDay8	chr3	54216933	54217617	685	*	Intron	3	54197371	54885586	688216	1	55799	ENST00000468658.1	19562	ENSG00000157445
PRRC2B	proline rich coiled-coil 2B	-0.193302	-0.573777	0.187173	3.87935	-1.05352	0.306753	0.622846	-5.19146	peak_167714	Day0vsDay27	chr9	131398112	131398744	633	*	Intron	9	131394093	131500197	106105	1	84726	ENST00000682501.1	4019	ENSG00000288701
CAMSAP1	calmodulin regulated spectrin associated protein 1	-0.193299	-0.753358	0.366759	1.81029	-0.72965	0.475004	0.830934	-5.26016	peak_168357	Day0vsDay15	chr9	135839460	135840537	1078	*	Intron	9	135810423	135826409	15987	2	157922	ENST00000483991.5	-13051	ENSG00000130559
GALNT15	polypeptide N-acetylgalactosaminyltransferase 15	-0.193296	-0.615717	0.229124	5.70727	-0.948769	0.355494	0.781314	-5.1024	peak_108316	Day0vsDay15	chr3	16212420	16213048	629	*	Promoter (<=1kb)	3	16212698	16220249	7552	1	117248	ENST00000489467.1	0	ENSG00000131386
LOC105376484	uncharacterized LOC105376484	-0.193296	-0.558105	0.171513	2.61385	-1.09828	0.283852	0.755959	-5.00008	peak_17174	Day0vsDay15	chr10	31603177	31604089	913	*	Exon	10	31608500	31620862	12363	2	105376484	ENST00000662998.1	16773	NA
CASZ1	castor zinc finger 1	-0.193285	-0.647597	0.261026	4.94916	-0.882575	0.388838	0.692732	-5.33168	peak_1276	Day0vsDay27	chr1	10693561	10695332	1772	*	Promoter (<=1kb)	1	10652984	10694479	41496	2	54897	ENST00000496432.6	0	ENSG00000130940
CHRNA9	cholinergic receptor nicotinic alpha 9 subunit	-0.193284	-0.5834	0.196833	1.43925	-1.06336	0.301846	0.618335	-5.16449	peak_119887	Day0vsDay27	chr4	40364961	40365360	400	*	Distal Intergenic	4	40349587	40354094	4508	1	55584	ENST00000509518.1	15374	ENSG00000174343
CLEC18C	C-type lectin domain family 18 member C	-0.193279	-0.748464	0.361906	2.47845	-0.738343	0.469741	0.936832	-5.59896	peak_61292	Day0vsDay8	chr16	70197576	70197994	419	*	Distal Intergenic	16	70174385	70182457	8073	1	283971	ENST00000561612.1	23191	ENSG00000157335
MACORIS	macrophage enriched lincRNA repressor of IFN-gamma signaling	-0.193279	-0.603242	0.216685	-0.332418	-0.989571	0.334917	0.774622	-5.06232	peak_17189	Day0vsDay15	chr10	31720666	31721898	1233	*	Distal Intergenic	10	31706718	31707487	770	2	101929951	ENST00000702488.1	-13179	ENSG00000237797
MTCH1	mitochondrial carrier 1	-0.193278	-0.635046	0.248489	4.11563	-0.917601	0.370918	0.678539	-5.29893	peak_137167	Day0vsDay27	chr6	36985780	36987058	1279	*	Promoter (<=1kb)	6	36965807	36986173	20367	2	23787	ENST00000695046.1	0	ENSG00000137409
CERS1	ceramide synthase 1	-0.193273	-0.544945	0.158399	2.2519	-1.13918	0.266774	0.750828	-4.94941	peak_77825	Day0vsDay15	chr19	18894713	18896407	1695	*	Promoter (<=1kb)	19	18877909	18896135	18227	2	10715	ENST00000429504.6	0	ENSG00000223802
CSMD2-AS1	CSMD2 antisense RNA 1	-0.19327	-0.956484	0.569944	-0.430298	-0.526001	0.604394	0.835549	-5.54377	peak_3870	Day0vsDay27	chr1	33913782	33914692	911	*	Intron	1	33875466	33885423	9958	1	402779	ENST00000431046.1	38316	ENSG00000231163
PTH1R	parathyroid hormone 1 receptor	-0.193268	-0.602754	0.216219	3.31133	-0.987564	0.336281	0.650269	-5.25578	peak_110039	Day0vsDay27	chr3	46926697	46927604	908	*	Intron	3	46902599	46903799	1201	1	5745	ENST00000422115.2	24098	ENSG00000160801
LINC02941	long intergenic non-protein coding RNA 2941	-0.193267	-0.705641	0.319106	3.45972	-0.782902	0.443481	0.934861	-5.58499	peak_141287	Day0vsDay8	chr6	140041997	140042371	375	*	Intron	6	140075158	140093721	18564	1	100507477	ENST00000657358.1	-32787	ENSG00000236013
HIVEP2	HIVEP zinc finger 2	-0.193261	-0.57106	0.184537	1.6742	-1.06033	0.300395	0.76166	-5.03602	peak_141364	Day0vsDay15	chr6	142746479	142747096	618	*	Distal Intergenic	6	142770506	142837047	66542	2	3097	ENST00000474532.2	89951	ENSG00000010818
RAPGEF1	Rap guanine nucleotide exchange factor 1	-0.19326	-0.679099	0.292578	5.12604	-0.828985	0.4179	0.71576	-5.3696	peak_167756	Day0vsDay27	chr9	131603055	131603803	749	*	Intron	9	131587736	131621838	34103	2	2889	ENST00000414781.1	18035	ENSG00000107263
MARK2P21	MARK2 pseudogene 21	-0.19326	-0.566192	0.179673	5.23521	-1.07748	0.295453	0.759878	-4.9948	peak_76192	Day0vsDay15	chr19	7011633	7012100	468	*	Exon	19	7005012	7006074	1063	2	497049	ENST00000598153.1	-5559	NA
DLGAP1-AS4	DLGAP1 antisense RNA 4	-0.193259	-0.671161	0.284643	5.56498	-0.838218	0.410843	0.931238	-5.56999	peak_70904	Day0vsDay8	chr18	3988540	3989226	687	*	Intron	18	3993077	4024150	31074	1	101410534	ENST00000661068.1	-3851	NA
BTRC	beta-transducin repeat containing E3 ubiquitin protein ligase	-0.193253	-0.706168	0.319662	6.12828	-0.782247	0.444103	0.93487	-5.60912	peak_21586	Day0vsDay8	chr10	101353539	101354673	1135	*	Promoter (<=1kb)	10	101354033	101557319	203287	1	8945	ENST00000393441.8	0	ENSG00000166167
GAK	cyclin G associated kinase	-0.193243	-0.561551	0.175065	5.1294	-1.09505	0.288255	0.757429	-4.97921	peak_117558	Day0vsDay15	chr4	849574	851005	1432	*	Promoter (<=1kb)	4	849276	851673	2398	2	2580	ENST00000502799.1	668	ENSG00000178950
MYO15B	myosin XVB	-0.193243	-0.657189	0.270704	4.41018	-0.867442	0.397162	0.930682	-5.5439	peak_69449	Day0vsDay8	chr17	75602554	75603634	1081	*	Promoter (<=1kb)	17	75602301	75603061	761	1	80022	ENST00000584323.4	253	ENSG00000266714
TMPRSS4	transmembrane serine protease 4	-0.19324	-0.734824	0.348344	-0.244133	-0.739586	0.467301	0.752245	-5.50237	peak_32009	Day0vsDay27	chr11	118064798	118065609	812	*	Intron	11	118077012	118119839	42828	1	56649	ENST00000616579.4	-11403	ENSG00000137648
EPS15L1	epidermal growth factor receptor pathway substrate 15 like 1	-0.193234	-0.698693	0.312226	1.65903	-0.793373	0.437126	0.730847	-5.3965	peak_77416	Day0vsDay27	chr19	16428604	16429980	1377	*	3' UTR	19	16400631	16435296	34666	2	58513	ENST00000602009.5	5316	ENSG00000127527
HDAC5	histone deacetylase 5	-0.193231	-0.508239	0.121776	1.69286	-1.28321	0.215832	0.740597	-4.80706	peak_67112	Day0vsDay15	chr17	44079907	44080898	992	*	Promoter (<=1kb)	17	44078608	44079336	729	2	10014	ENST00000586339.1	-571	ENSG00000108840
LOC124905143	uncharacterized LOC124905143	-0.19323	-1.09648	0.710025	-0.72559	-0.443426	0.661749	0.8655	-5.63074	peak_106877	Day0vsDay27	chr22	49270711	49271374	664	*	Distal Intergenic	22	49372924	49377119	4196	1	124905143	ENST00000649077.1	-101550	ENSG00000285722
SIMALR	suppressor of inflammatory macrophage apoptosis lncRNA	-0.193227	-0.667063	0.280609	1.54205	-0.847745	0.406474	0.931238	-5.48514	peak_141169	Day0vsDay8	chr6	138002643	138003005	363	*	Distal Intergenic	6	137944983	137957657	12675	2	105378020	ENST00000689325.1	-44986	ENSG00000226004
LINC02077	long intergenic non-protein coding RNA 2077	-0.193217	-0.723817	0.337383	1.55227	-0.754806	0.458299	0.936235	-5.56528	peak_111806	Day0vsDay8	chr3	77922182	77922617	436	*	Distal Intergenic	3	78038705	78046794	8090	2	105377172	ENST00000465795.1	124177	NA
LRRTM1	leucine rich repeat transmembrane neuronal 1	-0.19321	-0.554498	0.168078	4.79118	-1.11056	0.281286	0.755583	-4.96791	peak_86447	Day0vsDay15	chr2	80107568	80108064	497	*	Intron	2	80301880	80304274	2395	2	347730	ENST00000409148.1	196210	ENSG00000162951
ESPNP	espin pseudogene	-0.193205	-0.730756	0.344347	2.62073	-0.755637	0.459487	0.936253	-5.51344	peak_1928	Day0vsDay8	chr1	16709498	16710540	1043	*	Promoter (<=1kb)	1	16706924	16710619	3696	2	284729	ENST00000492551.2	79	NA
SSU72	SSU72 homolog, RNA polymerase II CTD phosphatase	-0.193203	-0.733325	0.346919	5.0912	-0.741447	0.466195	0.936606	-5.64509	peak_150	Day0vsDay8	chr1	1574096	1575507	1412	*	Promoter (<=1kb)	1	1541673	1574863	33191	2	29101	ENST00000291386.4	0	ENSG00000160075
LOC105376418	uncharacterized LOC105376418	-0.1932	-1.75037	1.36397	-0.444608	-0.257175	0.799413	0.978875	-5.51	peak_16086	Day0vsDay8	chr10	12805604	12806676	1073	*	Intron	10	12877459	12965275	87817	1	105376418	ENST00000649832.1	-70783	NA
LOC101929707	uncharacterized LOC101929707	-0.193198	-0.87754	0.491144	-0.094415	-0.585175	0.564332	0.865756	-5.4079	peak_96872	Day0vsDay15	chr20	22910403	22910923	521	*	Distal Intergenic	20	22995708	23027842	32135	2	101929707	ENST00000688034.1	116919	NA
WNK1	WNK lysine deficient protein kinase 1	-0.193195	-0.902214	0.515824	2.9973	-0.593954	0.560272	0.948892	-5.6892	peak_33613	Day0vsDay8	chr12	753800	754162	363	*	Promoter (<=1kb)	12	753056	827501	74446	1	65125	ENST00000447667.2	744	ENSG00000060237
PRR5L	proline rich 5 like	-0.193193	-0.719178	0.332792	1.85388	-0.781015	0.444977	0.818402	-5.25039	peak_27176	Day0vsDay15	chr11	36393808	36394639	832	*	5' UTR	11	36398412	36403375	4964	1	79899	ENST00000526679.1	-3773	ENSG00000135362
LOC107984449	uncharacterized LOC107984449	-0.193193	-0.759664	0.373277	1.45026	-0.717336	0.482024	0.761293	-5.47544	peak_40484	Day0vsDay27	chr12	127145614	127146875	1262	*	Promoter (<=1kb)	12	127146535	127151330	4796	1	107984449	ENST00000667353.1	0	NA
WASF3	WASP family member 3	-0.193192	-1.21076	0.824373	-0.0526758	-0.393535	0.697679	0.965679	-5.48337	peak_41837	Day0vsDay8	chr13	26636627	26637294	668	*	Intron	13	26641946	26676624	34679	1	10810	ENST00000496788.1	-4652	ENSG00000132970
ZNF319	zinc finger protein 319	-0.19319	-0.593631	0.207251	5.66353	-1.0024	0.329518	0.773285	-5.05821	peak_60583	Day0vsDay15	chr16	58000226	58001733	1508	*	Promoter (<=1kb)	16	57994676	58000672	5997	2	57567	ENST00000299237.3	0	ENSG00000166188
TBC1D1	TBC1 domain family member 1	-0.19319	-1.06026	0.673882	-0.6763	-0.461835	0.648694	0.89614	-5.43688	peak_119727	Day0vsDay15	chr4	38069240	38069740	501	*	Intron	4	38049757	38055042	5286	1	23216	ENST00000469803.1	19483	ENSG00000065882
MAP2K4	mitogen-activated protein kinase kinase 4	-0.193173	-0.694618	0.308272	2.22292	-0.798512	0.433034	0.934819	-5.52352	peak_64615	Day0vsDay8	chr17	12265694	12266090	397	*	Distal Intergenic	17	12124299	12143730	19432	1	6416	ENST00000536413.2	141395	ENSG00000065559
LILRB3	leukocyte immunoglobulin like receptor B3	-0.193171	-0.813563	0.427221	0.630255	-0.647634	0.524373	0.850372	-5.28797	peak_80959	Day0vsDay15	chr19	54218306	54218858	553	*	Promoter (<=1kb)	19	54218595	54219355	761	2	11025	ENST00000436504.2	497	ENSG00000204577
YWHAEP7	tyrosine 3-monooxygenase/tryptophan 5-monooxygenase activation protein epsilon pseudogene 7	-0.193169	-0.58779	0.201452	3.82369	-1.05759	0.304943	0.762819	-5.0128	peak_66456	Day0vsDay15	chr17	37849149	37849749	601	*	Intron	17	37828305	37855212	26908	2	284100	ENST00000617508.4	5463	ENSG00000290810
TP53I11	tumor protein p53 inducible protein 11	-0.193169	-0.589309	0.202971	2.26407	-1.01988	0.321075	0.636469	-5.24195	peak_27531	Day0vsDay27	chr11	44936142	44937096	955	*	Promoter (<=1kb)	11	44934948	44936056	1109	2	9537	ENST00000524774.1	-86	ENSG00000175274
MC2R	melanocortin 2 receptor	-0.193168	-0.654183	0.267848	0.44301	-0.883487	0.387661	0.69192	-5.32933	peak_71612	Day0vsDay27	chr18	13995983	13996792	810	*	Distal Intergenic	18	13885149	13915707	30559	2	4158	ENST00000399821.2	-80276	ENSG00000185231
UBE2V2	ubiquitin conjugating enzyme E2 V2	-0.193165	-0.664603	0.278274	5.65054	-0.849297	0.404782	0.931238	-5.56051	peak_156906	Day0vsDay8	chr8	47998953	47999344	392	*	Distal Intergenic	8	48008415	48061417	53003	1	7336	ENST00000523432.5	-9071	ENSG00000169139
FSTL4	follistatin like 4	-0.193165	-0.554365	0.168036	5.3492	-1.13504	0.272186	0.752608	-4.94131	peak_130761	Day0vsDay15	chr5	133581460	133583267	1808	*	Promoter (<=1kb)	5	133316597	133583641	267045	2	23105	ENST00000510685.1	374	ENSG00000053108
B4GALNT3	beta-1,4-N-acetyl-galactosaminyltransferase 3	-0.193155	-0.703258	0.316948	5.46919	-0.788673	0.440625	0.934819	-5.60583	peak_33578	Day0vsDay8	chr12	508702	509263	562	*	Intron	12	540463	548301	7839	1	283358	ENST00000544638.5	-31200	ENSG00000139044
H1-5	H1.5 linker histone, cluster member	-0.193154	-0.558246	0.171939	3.4018	-1.12599	0.275735	0.594514	-5.11343	peak_136244	Day0vsDay27	chr6	27866124	27867707	1584	*	Promoter (<=1kb)	6	27866792	27867588	797	2	3009	ENST00000331442.5	0	ENSG00000184357
NUDT14	nudix hydrolase 14	-0.193151	-0.638519	0.252216	4.85941	-0.91068	0.374787	0.925092	-5.5052	peak_50793	Day0vsDay8	chr14	105180663	105182021	1359	*	Promoter (<=1kb)	14	105172939	105181312	8374	2	256281	ENST00000392568.7	0	ENSG00000183828
LINC01346	long intergenic non-protein coding RNA 1346	-0.193151	-0.818445	0.432144	1.50423	-0.654673	0.520816	0.945082	-5.54466	peak_522	Day0vsDay8	chr1	3922123	3923104	982	*	Distal Intergenic	1	3940486	3949866	9381	1	728716	ENST00000456897.6	-17382	NA
DLGAP2	DLG associated protein 2	-0.193149	-0.804691	0.418393	0.072356	-0.657609	0.517865	0.784069	-5.55414	peak_153981	Day0vsDay27	chr8	796187	796740	554	*	Intron	8	822179	1701406	879228	1	9228	ENST00000421627.7	-25439	ENSG00000198010
MACROD2-IT1	MACROD2 intronic transcript 1	-0.193136	-0.908482	0.522209	1.17888	-0.559635	0.581332	0.82238	-5.53481	peak_96372	Day0vsDay27	chr20	14648998	14649548	551	*	Intron	20	14626913	14636524	9612	1	140848	ENST00000605675.1	22085	ENSG00000227927
LINC03082	long intergenic non-protein coding RNA 3082	-0.193136	-0.974347	0.588076	-0.874766	-0.514097	0.612699	0.883124	-5.37781	peak_45118	Day0vsDay15	chr13	110113152	110114363	1212	*	Intron	13	110036292	110129136	92845	2	101927646	ENST00000670698.1	14773	NA
UCP3	uncoupling protein 3	-0.193134	-0.609677	0.22341	1.93274	-0.993187	0.333777	0.774422	-5.0572	peak_29789	Day0vsDay15	chr11	74001752	74002083	332	*	Promoter (<=1kb)	11	74001478	74002254	777	2	7352	ENST00000545271.1	171	ENSG00000175564
PKN1	protein kinase N1	-0.193131	-0.7255	0.339238	4.37143	-0.756915	0.458876	0.936235	-5.63138	peak_77155	Day0vsDay8	chr19	14449924	14451148	1225	*	Promoter (<=1kb)	19	14450806	14458079	7274	1	5585	ENST00000588200.1	0	ENSG00000123143
INTS7	integrator complex subunit 7	-0.193122	-0.735684	0.34944	5.5354	-0.739163	0.469398	0.936723	-5.64204	peak_12776	Day0vsDay8	chr1	212034719	212036053	1335	*	Promoter (<=1kb)	1	211940399	212035536	95138	2	25896	ENST00000469606.5	0	ENSG00000143493
LINC00593	long intergenic non-protein coding RNA 593	-0.19312	-0.672293	0.286054	0.130994	-0.835392	0.412398	0.711587	-5.40774	peak_54059	Day0vsDay27	chr15	69760570	69761318	749	*	Intron	15	69823478	69841485	18008	1	414926	ENST00000674348.1	-62160	ENSG00000245750
LINC02580	long intergenic non-protein coding RNA 2580	-0.193119	-0.649009	0.26277	1.1056	-0.878058	0.389317	0.69314	-5.38741	peak_84485	Day0vsDay27	chr2	43139776	43140316	541	*	Intron	2	43097738	43132565	34828	2	100506047	ENST00000654095.2	-7211	NA
AADAT	aminoadipate aminotransferase	-0.193117	-0.708015	0.321782	0.240888	-0.777419	0.445118	0.818489	-5.27044	peak_123895	Day0vsDay15	chr4	170133764	170134203	440	*	Distal Intergenic	4	170073250	170091699	18450	2	51166	ENST00000502392.1	-42065	ENSG00000109576
SIGLEC12	sialic acid binding Ig like lectin 12	-0.193113	-0.619494	0.233268	4.36758	-0.952638	0.353561	0.780496	-5.09972	peak_80763	Day0vsDay15	chr19	51499267	51500710	1444	*	Promoter (<=1kb)	19	51491641	51500373	8733	2	89858	ENST00000598614.1	0	ENSG00000254521
LOC124902561	uncharacterized LOC124902561	-0.193113	-0.639113	0.252887	0.0266224	-0.909771	0.37407	0.680971	-5.29757	peak_24044	Day0vsDay27	chr10	130360880	130361901	1022	*	Intron	10	130180185	130183643	3459	1	124902561	ENST00000619341.1	180695	NA
TBC1D22A	TBC1 domain family member 22A	-0.193111	-0.679393	0.293171	3.548	-0.839672	0.412076	0.931238	-5.52995	peak_106545	Day0vsDay8	chr22	46798345	46799083	739	*	Intron	22	46773927	47174092	400166	1	25771	ENST00000406733.1	24418	ENSG00000054611
HSPA9	heat shock protein family A (Hsp70) member 9	-0.193108	-0.767077	0.380861	0.495395	-0.701988	0.491028	0.836876	-5.30783	peak_131214	Day0vsDay15	chr5	138574962	138576120	1159	*	Promoter (<=1kb)	5	138553756	138575009	21254	2	3313	ENST00000677066.1	0	ENSG00000113013
BCL2	BCL2 apoptosis regulator	-0.193106	-0.697189	0.310976	5.03599	-0.796725	0.435938	0.934819	-5.59826	peak_73812	Day0vsDay8	chr18	63319663	63321020	1358	*	Promoter (<=1kb)	18	63123346	63319769	196424	2	596	ENST00000333681.5	0	ENSG00000171791
PFDN4	prefoldin subunit 4	-0.193105	-0.643805	0.257595	3.56999	-0.905068	0.378463	0.925929	-5.50833	peak_99545	Day0vsDay8	chr20	54207503	54208922	1420	*	Promoter (<=1kb)	20	54208087	54219961	11875	1	5203	ENST00000371419.7	0	ENSG00000101132
APBA1	amyloid beta precursor protein binding family A member 1	-0.193104	-0.943856	0.557648	1.49164	-0.537335	0.597352	0.952882	-5.40784	peak_163946	Day0vsDay8	chr9	69465556	69466746	1191	*	Promoter (1-2kb)	9	69456279	69467948	11670	2	320	ENST00000470082.2	1202	ENSG00000107282
RNASEH2C	ribonuclease H2 subunit C	-0.193099	-0.777897	0.391699	-0.234142	-0.68597	0.500096	0.773163	-5.52435	peak_28861	Day0vsDay27	chr11	65743672	65744629	958	*	Distal Intergenic	11	65717709	65720818	3110	2	84153	ENST00000528220.2	-22854	ENSG00000172922
MIR4311	microRNA 4311	-0.193098	-0.610761	0.224565	3.74982	-0.963268	0.348366	0.778821	-5.09625	peak_53721	Day0vsDay15	chr15	66024692	66025062	371	*	Intron	15	66040233	66040332	100	1	100422905	ENST00000580794.1	-15171	ENSG00000263512
VDAC2	voltage dependent anion channel 2	-0.193098	-0.849715	0.463519	1.59786	-0.618028	0.54407	0.947475	-5.55347	peak_19705	Day0vsDay8	chr10	75175819	75176634	816	*	3' UTR	10	75210154	75230951	20798	1	7417	ENST00000298468.9	-33520	ENSG00000165637
KANSL3	KAT8 regulatory NSL complex subunit 3	-0.193095	-1.5082	1.12201	-0.387978	-0.304346	0.763699	0.972754	-5.56481	peak_87261	Day0vsDay8	chr2	96604177	96604528	352	*	Promoter (2-3kb)	2	96595463	96601911	6449	2	55683	ENST00000484020.1	-2266	ENSG00000114982
POTEH	POTE ankyrin domain family member H	-0.193091	-0.597442	0.21126	3.03196	-0.993292	0.333617	0.647763	-5.25139	peak_103109	Day0vsDay27	chr22	15674995	15675445	451	*	Distal Intergenic	22	15690026	15721631	31606	1	23784	ENST00000343518.11	-14581	ENSG00000198062
CELF2-AS1	CELF2 antisense RNA 1	-0.193086	-0.713299	0.327127	3.00355	-0.773859	0.449045	0.935801	-5.59674	peak_15910	Day0vsDay8	chr10	11244535	11245136	602	*	Intron	10	11316833	11319884	3052	2	414196	ENST00000379256.4	74748	ENSG00000181800
PRKCA-AS1	PRKCA antisense RNA 1	-0.19308	-0.610653	0.224494	5.81136	-0.959154	0.350307	0.779639	-5.0938	peak_68735	Day0vsDay15	chr17	66406742	66407550	809	*	Intron	17	66403638	66414973	11336	2	101928001	ENST00000584614.1	7423	NA
LINC02496	long intergenic non-protein coding RNA 2496	-0.193077	-0.6688	0.282646	4.74572	-0.851186	0.406043	0.931238	-5.55599	peak_120539	Day0vsDay8	chr4	60281858	60282878	1021	*	Distal Intergenic	4	60750575	60790081	39507	1	105377248	ENST00000509559.2	-467697	ENSG00000249066
AFAP1L1	actin filament associated protein 1 like 1	-0.193076	-0.626199	0.240046	5.76057	-0.924008	0.365418	0.784494	-5.12212	peak_131930	Day0vsDay15	chr5	149264358	149265295	938	*	Intron	5	149271859	149343637	71779	1	134265	ENST00000296721.9	-6564	ENSG00000157510
TAB1	TGF-beta activated kinase 1 (MAP3K7) binding protein 1	-0.193074	-0.701235	0.315088	0.194205	-0.800714	0.433378	0.814378	-5.19505	peak_105556	Day0vsDay15	chr22	39388170	39389210	1041	*	Distal Intergenic	22	39399778	39416849	17072	1	10454	ENST00000473613.5	-10568	ENSG00000100324
PDGFB	platelet derived growth factor subunit B	-0.193068	-0.615703	0.229566	4.69188	-0.952521	0.353442	0.92036	-5.4658	peak_105526	Day0vsDay8	chr22	39236304	39236967	664	*	Intron	22	39224935	39240909	15975	2	5155	ENST00000381551.8	3942	ENSG00000100311
ATP11A-AS1	ATP11A antisense RNA 1	-0.193068	-0.609778	0.223641	4.94543	-0.96867	0.345832	0.92014	-5.45392	peak_45457	Day0vsDay8	chr13	112752806	112753618	813	*	Promoter (1-2kb)	13	112745449	112754693	9245	2	100874205	ENST00000446442.1	1075	ENSG00000232684
LINC01476	long intergenic non-protein coding RNA 1476	-0.193063	-0.644389	0.258263	5.49121	-0.887115	0.386675	0.79363	-5.14924	peak_68314	Day0vsDay15	chr17	59468472	59469152	681	*	Intron	17	59429163	59526649	97487	2	101927728	ENST00000671404.1	57497	NA
ANXA11	annexin A11	-0.193058	-0.569169	0.183052	2.41019	-1.11621	0.2795	0.755154	-4.96694	peak_20200	Day0vsDay15	chr10	80191706	80192101	396	*	Intron	10	80181102	80204919	23818	2	311	ENST00000474545.1	12818	ENSG00000122359
ASIC3	acid sensing ion channel subunit 3	-0.193051	-0.606512	0.22041	6.0531	-0.971159	0.344207	0.777956	-5.08308	peak_152808	Day0vsDay15	chr7	151050775	151051535	761	*	Promoter (<=1kb)	7	151050920	151052754	1835	1	9311	ENST00000485929.5	0	ENSG00000213199
IGF2BP2	insulin like growth factor 2 mRNA binding protein 2	-0.193041	-0.586914	0.200832	5.33205	-1.0159	0.320623	0.770538	-5.04894	peak_116616	Day0vsDay15	chr3	185646638	185647675	1038	*	Promoter (1-2kb)	3	185646880	185649523	2644	2	10644	ENST00000464166.1	1848	ENSG00000073792
LOC105378735	uncharacterized LOC105378735	-0.193032	-0.636604	0.250539	3.55724	-0.906187	0.3766	0.925174	-5.48454	peak_5443	Day0vsDay8	chr1	54481033	54482110	1078	*	Distal Intergenic	1	54514417	54517383	2967	1	105378735	ENST00000664270.1	-32307	NA
LOC124906318	uncharacterized LOC124906318	-0.193028	-0.544997	0.158942	4.65319	-1.13677	0.267758	0.751295	-4.9463	peak_116957	Day0vsDay15	chr3	192057138	192057572	435	*	Distal Intergenic	3	192078950	192119864	40915	2	124906318	ENST00000653109.1	62292	NA
SNORD3A	small nucleolar RNA, C/D box 3A	-0.193026	-0.895569	0.509516	0.0342318	-0.572377	0.573377	0.869299	-5.31996	peak_65175	Day0vsDay15	chr17	19174293	19174893	601	*	Exon	17	19188016	19188714	699	1	780851	ENST00000584923.1	-13123	NA
CRTC3	CREB regulated transcription coactivator 3	-0.193024	-0.746887	0.360839	-0.201122	-0.722381	0.477602	0.831954	-5.2885	peak_55717	Day0vsDay15	chr15	90594209	90594956	748	*	Promoter (<=1kb)	15	90593713	90625940	32228	1	64784	ENST00000558005.1	496	ENSG00000140577
MPP3	MAGUK p55 scaffold protein 3	-0.193021	-0.664068	0.278026	2.57776	-0.85616	0.40326	0.801217	-5.17428	peak_67082	Day0vsDay15	chr17	43812806	43813330	525	*	Promoter (1-2kb)	17	43811157	43814394	3238	2	4356	ENST00000466083.5	1064	ENSG00000161647
RASA4B	RAS p21 protein activator 4B	-0.193019	-0.795466	0.409428	0.00642319	-0.664109	0.51346	0.846084	-5.33668	peak_150163	Day0vsDay15	chr7	102530241	102531005	765	*	Distal Intergenic	7	102483139	102517777	34639	2	100271927	ENST00000541662.5	-12464	ENSG00000170667
HEMK1	HemK methyltransferase family member 1	-0.193005	-0.685539	0.299528	5.3629	-0.820219	0.423327	0.933821	-5.58053	peak_110416	Day0vsDay8	chr3	50590507	50591479	973	*	3' UTR	3	50577124	50580676	3553	1	51409	ENST00000443894.1	13383	ENSG00000114735
NPLOC4	NPL4 homolog, ubiquitin recognition factor	-0.192998	-0.758576	0.37258	1.18808	-0.737561	0.471001	0.936897	-5.43922	peak_70394	Day0vsDay8	chr17	81581566	81582310	745	*	Intron	17	81559396	81572108	12713	2	55666	ENST00000576713.6	-9458	ENSG00000182446
EYA2	EYA transcriptional coactivator and phosphatase 2	-0.192998	-0.662145	0.276149	5.48348	-0.858412	0.40183	0.93114	-5.54916	peak_98808	Day0vsDay8	chr20	46944123	46944717	595	*	Intron	20	46978235	46990070	11836	1	2139	ENST00000497428.1	-33518	ENSG00000064655
FBXO25	F-box protein 25	-0.192995	-0.723621	0.337632	0.761032	-0.784027	0.443496	0.735478	-5.34861	peak_153921	Day0vsDay27	chr8	406357	407487	1131	*	Promoter (<=1kb)	8	406428	435700	29273	1	26260	ENST00000518240.5	0	ENSG00000147364
ACLY	ATP citrate lyase	-0.192983	-0.784033	0.398067	3.06865	-0.691848	0.49815	0.941393	-5.64884	peak_66872	Day0vsDay8	chr17	41897324	41897927	604	*	Exon	17	41904440	41905641	1202	2	47	ENST00000588547.1	7714	ENSG00000131473
ADGRG5	adhesion G protein-coupled receptor G5	-0.192983	-0.684585	0.29862	4.99856	-0.815458	0.42529	0.933946	-5.58446	peak_60509	Day0vsDay8	chr16	57577546	57578599	1054	*	Promoter (2-3kb)	16	57574816	57591681	16866	1	221188	ENST00000569839.1	2730	ENSG00000159618
GRM5	glutamate metabotropic receptor 5	-0.19298	-0.641415	0.255455	2.77029	-0.906972	0.376129	0.683013	-5.32596	peak_30575	Day0vsDay27	chr11	88843277	88844465	1189	*	Intron	11	88911936	89047370	135435	2	2915	ENST00000449371.6	202905	ENSG00000168959
POLR2B	RNA polymerase II subunit B	-0.192971	-0.643377	0.257435	2.70437	-0.888064	0.384028	0.792587	-5.17577	peak_120448	Day0vsDay15	chr4	56978685	56979350	666	*	Promoter (<=1kb)	4	56978864	57031158	52295	1	5431	ENST00000431623.6	0	ENSG00000047315
CDC14A	cell division cycle 14A	-0.19297	-0.741335	0.355395	3.12554	-0.760835	0.457287	0.823402	-5.23508	peak_7186	Day0vsDay15	chr1	100362743	100363461	719	*	Promoter (<=1kb)	1	100363118	100455484	92367	1	8556	ENST00000455467.6	0	ENSG00000079335
ZNF252P	zinc finger protein 252, pseudogene	-0.192964	-0.940692	0.554765	-0.296249	-0.536263	0.597533	0.878482	-5.37646	peak_161905	Day0vsDay15	chr8	144997558	144997970	413	*	Promoter (1-2kb)	8	144976685	144996162	19478	2	286101	ENST00000427606.2	-1396	ENSG00000291080
SERPINA5	serpin family A member 5	-0.192963	-0.8692	0.483274	-0.216775	-0.594241	0.558866	0.863712	-5.35567	peak_49561	Day0vsDay15	chr14	94576397	94577155	759	*	Intron	14	94581391	94590767	9377	1	5104	ENST00000556730.1	-4236	ENSG00000188488
AP1B1	adaptor related protein complex 1 subunit beta 1	-0.192963	-0.654129	0.268203	4.76516	-0.867308	0.395052	0.929884	-5.54889	peak_104502	Day0vsDay8	chr22	29358328	29359135	808	*	Exon	22	29349273	29351747	2475	2	162	ENST00000415756.1	-6581	ENSG00000100280
ABCA7	ATP binding cassette subfamily A member 7	-0.192959	-0.676978	0.291059	2.69087	-0.845078	0.409452	0.709171	-5.35716	peak_75146	Day0vsDay27	chr19	1057057	1057664	608	*	Promoter (<=1kb)	19	1056934	1065569	8636	1	10347	ENST00000525073.6	123	ENSG00000064687
HCG17	HLA complex group 17	-0.192956	-0.745717	0.359804	1.66059	-0.728149	0.475551	0.757142	-5.44687	peak_136388	Day0vsDay27	chr6	30227452	30228424	973	*	Distal Intergenic	6	30234039	30234477	439	2	414778	ENST00000455957.5	6053	ENSG00000270604
EEFSEC	eukaryotic elongation factor, selenocysteine-tRNA specific	-0.192948	-0.624737	0.238841	0.103517	-0.939256	0.359404	0.783146	-5.06833	peak_113853	Day0vsDay15	chr3	128254617	128255611	995	*	Intron	3	128336904	128341788	4885	1	60678	ENST00000483569.1	-81293	ENSG00000132394
SLC38A7	solute carrier family 38 member 7	-0.192944	-0.752494	0.366606	0.180826	-0.720858	0.479645	0.832826	-5.259	peak_60650	Day0vsDay15	chr16	58670244	58671476	1233	*	3' UTR	16	58672030	58677577	5548	2	55238	ENST00000569209.1	6101	ENSG00000103042
CDC42EP3	CDC42 effector protein 3	-0.192936	-0.558687	0.172815	4.49531	-1.1058	0.283491	0.755959	-4.97136	peak_84140	Day0vsDay15	chr2	37635106	37636282	1177	*	Intron	2	37646546	37647658	1113	2	10602	ENST00000422687.1	11376	ENSG00000163171
TDRD15	tudor domain containing 15	-0.192923	-0.611021	0.225175	5.37543	-0.956452	0.349145	0.779144	-5.09708	peak_83117	Day0vsDay15	chr2	21123562	21124090	529	*	Promoter (<=1kb)	2	21123968	21144368	20401	1	100129278	ENST00000405799.3	0	ENSG00000218819
CDC14A	cell division cycle 14A	-0.192917	-0.785025	0.399191	1.33819	-0.700803	0.492607	0.940703	-5.50687	peak_7199	Day0vsDay8	chr1	100423737	100424469	733	*	Promoter (<=1kb)	1	100423732	100443114	19383	1	8556	ENST00000469387.1	5	ENSG00000079335
TMEM241	transmembrane protein 241	-0.192899	-0.584736	0.198938	2.4859	-1.04786	0.309059	0.62475	-5.20144	peak_71815	Day0vsDay27	chr18	23330626	23331583	958	*	Promoter (<=1kb)	18	23204387	23331215	126829	2	85019	ENST00000578790.5	0	ENSG00000134490
LINC00544	long intergenic non-protein coding RNA 544	-0.192898	-0.685553	0.299757	-0.037816	-0.8116	0.425639	0.721713	-5.42931	peak_42074	Day0vsDay27	chr13	29988585	29990070	1486	*	Distal Intergenic	13	29936223	29942564	6342	1	440131	ENST00000481738.2	52362	NA
LINC01892	long intergenic non-protein coding RNA 1892	-0.192896	-0.757469	0.371677	0.32219	-0.708206	0.486188	0.764237	-5.54765	peak_70933	Day0vsDay27	chr18	4840649	4841103	455	*	Intron	18	5081171	5098780	17610	1	105371969	ENST00000656896.1	-240068	ENSG00000265514
NCS1	neuronal calcium sensor 1	-0.192891	-1.04062	0.654836	-0.667816	-0.471643	0.641784	0.893085	-5.41097	peak_167554	Day0vsDay15	chr9	130216620	130216882	263	*	Intron	9	130200432	130233375	32944	1	23413	ENST00000630865.1	16188	ENSG00000107130
TRAPPC12	trafficking protein particle complex subunit 12	-0.192884	-0.691976	0.306207	0.275306	-0.815896	0.424657	0.720929	-5.32671	peak_81904	Day0vsDay27	chr2	3445647	3446167	521	*	Promoter (1-2kb)	2	3443868	3479571	35704	1	51112	ENST00000415624.5	1779	ENSG00000171853
GASK1A	golgi associated kinase 1A	-0.192883	-0.711739	0.325973	6.25365	-0.772775	0.449578	0.935967	-5.61524	peak_109645	Day0vsDay8	chr3	42996457	42997257	801	*	Intron	3	43001643	43033381	31739	1	729085	ENST00000688831.1	-4386	ENSG00000144649
HDAC4	histone deacetylase 4	-0.192882	-0.580294	0.19453	6.22796	-1.03917	0.312441	0.766102	-5.02634	peak_95048	Day0vsDay15	chr2	239222386	239222647	262	*	Intron	2	239186488	239236669	50182	2	9759	ENST00000496347.1	14022	ENSG00000068024
IL22	interleukin 22	-0.192882	-0.557341	0.171578	4.14428	-1.12089	0.277464	0.596068	-5.11797	peak_37074	Day0vsDay27	chr12	68277858	68278103	246	*	Intron	12	68248242	68253604	5363	2	50616	ENST00000538666.6	-24254	ENSG00000127318
SLC12A4	solute carrier family 12 member 4	-0.192875	-0.536495	0.150744	3.07757	-1.17449	0.257334	0.575931	-5.08474	peak_61087	Day0vsDay27	chr16	67967154	67967653	500	*	Promoter (<=1kb)	16	67944342	67966878	22537	2	6560	ENST00000541864.7	-276	ENSG00000124067
MFNG	MFNG O-fucosylpeptide 3-beta-N-acetylglucosaminyltransferase	-0.192872	-0.567683	0.181938	3.94874	-1.08913	0.292465	0.609259	-5.14829	peak_105246	Day0vsDay27	chr22	37485950	37486715	766	*	Promoter (<=1kb)	22	37469063	37486384	17322	2	4242	ENST00000356998.8	0	ENSG00000100060
ATP2B2-IT1	ATP2B2 intronic transcript 1	-0.192867	-0.648848	0.263114	1.79984	-0.877751	0.389937	0.929323	-5.4758	peak_107671	Day0vsDay8	chr3	10594901	10595349	449	*	Intron	3	10566255	10570375	4121	2	100874324	ENST00000440152.1	-24526	ENSG00000236999
MPEG1	macrophage expressed 1	-0.192864	-0.759347	0.373619	0.132943	-0.705702	0.487714	0.765268	-5.51903	peak_28123	Day0vsDay27	chr11	59204821	59206052	1232	*	3' UTR	11	59208510	59212927	4418	2	219972	ENST00000361050.4	6875	ENSG00000197629
CYP4F2	cytochrome P450 family 4 subfamily F member 2	-0.192857	-0.575157	0.189443	4.99806	-1.07877	0.295523	0.759899	-4.99162	peak_77326	Day0vsDay15	chr19	15896955	15898160	1206	*	Promoter (<=1kb)	19	15878023	15898074	20052	2	8529	ENST00000221700.11	0	ENSG00000186115
LOC105375358	uncharacterized LOC105375358	-0.192854	-0.653206	0.267497	4.7003	-0.868684	0.396893	0.798614	-5.16641	peak_148926	Day0vsDay15	chr7	76912124	76912680	557	*	Promoter (1-2kb)	7	76911105	76919191	8087	1	105375358	ENST00000439318.2	1019	ENSG00000231183
IL23R	interleukin 23 receptor	-0.192852	-0.560783	0.175079	3.86328	-1.13346	0.272768	0.591761	-5.10289	peak_6022	Day0vsDay27	chr1	67193900	67195262	1363	*	Intron	1	67207616	67259248	51633	1	149233	ENST00000425614.3	-12354	ENSG00000162594
AVEN	apoptosis and caspase activation inhibitor	-0.192843	-0.937357	0.551671	-0.441355	-0.536893	0.596682	0.878123	-5.39875	peak_52074	Day0vsDay15	chr15	34070666	34071322	657	*	Intron	15	33858782	34075155	216374	2	57099	ENST00000675287.1	3833	ENSG00000169857
ODAD4	outer dynein arm docking complex subunit 4	-0.192842	-0.543199	0.157515	5.00227	-1.15095	0.265117	0.750267	-4.92645	peak_66879	Day0vsDay15	chr17	41939581	41940359	779	*	Intron	17	41935298	41937041	1744	1	83538	ENST00000585530.1	4283	ENSG00000204815
CD83	CD83 molecule	-0.192841	-0.719693	0.334011	0.566556	-0.765889	0.452531	0.741628	-5.46687	peak_135518	Day0vsDay27	chr6	14057716	14058222	507	*	Distal Intergenic	6	14117256	14136918	19663	1	9308	ENST00000612003.4	-59034	ENSG00000112149
RNASE10	ribonuclease A family member 10 (inactive)	-0.192839	-0.613736	0.228058	1.40945	-0.949679	0.352501	0.663595	-5.28585	peak_45925	Day0vsDay27	chr14	20530917	20531487	571	*	Distal Intergenic	14	20505537	20513884	8348	1	338879	ENST00000430083.2	25380	ENSG00000182545
PNPLA3	patatin like phospholipase domain containing 3	-0.192833	-0.679806	0.29414	4.84689	-0.82885	0.418172	0.932406	-5.57313	peak_106125	Day0vsDay8	chr22	43908541	43909703	1163	*	Distal Intergenic	22	43923792	43964488	40697	1	80339	ENST00000406117.6	-14089	ENSG00000100344
KCNIP3	potassium voltage-gated channel interacting protein 3	-0.192831	-0.644472	0.25881	1.3588	-0.888276	0.385669	0.79311	-5.17822	peak_87123	Day0vsDay15	chr2	95345303	95346585	1283	*	Promoter (<=1kb)	2	95346728	95384049	37322	1	30818	ENST00000468529.1	-143	ENSG00000115041
LINC00871	long intergenic non-protein coding RNA 871	-0.192827	-0.832001	0.446347	-0.175921	-0.625325	0.538134	0.855714	-5.37833	peak_46921	Day0vsDay15	chr14	46325277	46325711	435	*	Intron	14	46471359	46501611	30253	1	100506412	ENST00000556071.5	-145648	ENSG00000258700
CROCCP2	CROCC pseudogene 2	-0.192825	-0.718962	0.333312	2.16999	-0.759663	0.455449	0.744077	-5.42434	peak_1917	Day0vsDay27	chr1	16677818	16678506	689	*	Promoter (2-3kb)	1	16635035	16680610	45576	2	84809	ENST00000715331.1	2104	ENSG00000291072
SCN4A	sodium voltage-gated channel alpha subunit 4	-0.192825	-0.611098	0.225449	2.34883	-0.987416	0.33683	0.775329	-5.07418	peak_68548	Day0vsDay15	chr17	63973173	63973877	705	*	Promoter (<=1kb)	17	63938554	63972918	34365	2	6329	ENST00000435607.3	-255	ENSG00000007314
LOC124908011	uncharacterized LOC124908011	-0.192822	-0.637245	0.2516	0.343286	-0.909959	0.374271	0.788017	-5.11366	peak_95101	Day0vsDay15	chr2	239535079	239535716	638	*	Distal Intergenic	2	239493587	239496697	3111	2	124908011	ENST00000668894.1	-38382	ENSG00000288082
GABRG3	gamma-aminobutyric acid type A receptor subunit gamma3	-0.192821	-0.652427	0.266784	3.05121	-0.891636	0.384343	0.689298	-5.32692	peak_51608	Day0vsDay27	chr15	27763556	27764052	497	*	Intron	15	27519972	27530920	10949	1	2567	ENST00000451330.2	243584	ENSG00000182256
CYP2E1	cytochrome P450 family 2 subfamily E member 1	-0.19282	-0.537285	0.151646	3.81851	-1.17421	0.255401	0.747093	-4.90819	peak_24712	Day0vsDay15	chr10	133520020	133520852	833	*	Promoter (<=1kb)	10	133520406	133539122	18717	1	1571	ENST00000463117.6	0	ENSG00000130649
CHRNA2	cholinergic receptor nicotinic alpha 2 subunit	-0.192816	-0.699001	0.313368	0.27869	-0.789574	0.43813	0.731389	-5.48632	peak_155824	Day0vsDay27	chr8	27478636	27479371	736	*	Promoter (<=1kb)	8	27459756	27479261	19506	2	1135	ENST00000407991.3	0	ENSG00000120903
PRKACB	protein kinase cAMP-activated catalytic subunit beta	-0.192813	-0.705446	0.319819	1.06515	-0.77963	0.443842	0.735613	-5.45318	peak_6508	Day0vsDay27	chr1	84224221	84225858	1638	*	Intron	1	84181560	84238494	56935	1	5567	ENST00000610457.2	42661	ENSG00000142875
CCR4	C-C motif chemokine receptor 4	-0.192809	-0.611607	0.225989	2.26564	-0.954288	0.350215	0.920238	-5.43871	peak_109002	Day0vsDay8	chr3	32922252	32922674	423	*	Distal Intergenic	3	32951644	32956349	4706	1	1233	ENST00000330953.6	-28970	ENSG00000183813
MARCHF11	membrane associated ring-CH-type finger 11	-0.192805	-1.45435	1.06874	-0.399728	-0.31679	0.754363	0.971176	-5.53126	peak_126282	Day0vsDay8	chr5	16174613	16174964	352	*	Promoter (2-3kb)	5	16067314	16177829	110516	2	441061	ENST00000507111.1	2865	ENSG00000183654
LINC00511	long intergenic non-protein coding RNA 511	-0.192803	-0.826439	0.440833	1.13775	-0.643564	0.528284	0.946548	-5.50931	peak_69053	Day0vsDay8	chr17	72604448	72605226	779	*	Promoter (<=1kb)	17	72598040	72605111	7072	2	400619	ENST00000650550.2	0	ENSG00000227036
ZNF135	zinc finger protein 135	-0.192798	-0.592766	0.20717	3.7192	-0.999159	0.328485	0.643003	-5.24527	peak_81367	Day0vsDay27	chr19	58059107	58060244	1138	*	Promoter (<=1kb)	19	58059239	58069405	10167	1	7694	ENST00000359978.10	0	ENSG00000176293
LOC124902157	uncharacterized LOC124902157	-0.192797	-0.566477	0.180883	1.9733	-1.06944	0.296362	0.760391	-5.01577	peak_163535	Day0vsDay15	chr9	38953831	38954567	737	*	Intron	9	38949734	38998503	48770	1	124902157	ENST00000660743.1	4097	ENSG00000287838
LOC124909396	uncharacterized LOC124909396	-0.192792	-0.598982	0.213399	2.81949	-0.985762	0.336998	0.775447	-5.07905	peak_111655	Day0vsDay15	chr3	72738328	72739654	1327	*	Promoter (<=1kb)	3	72738918	72740525	1608	1	124909396	ENST00000659534.1	0	ENSG00000287595
EHD1	EH domain containing 1	-0.192791	-0.61021	0.224627	2.06389	-0.981671	0.33939	0.775944	-5.07495	peak_28722	Day0vsDay15	chr11	64864485	64864811	327	*	Intron	11	64855052	64860045	4994	2	10938	ENST00000498472.1	-4440	ENSG00000110047
DDX21	DExD-box helicase 21	-0.192791	-0.599243	0.213661	6.04273	-0.983309	0.338239	0.775637	-5.07466	peak_19099	Day0vsDay15	chr10	68955453	68957435	1983	*	Promoter (<=1kb)	10	68956135	68983683	27549	1	9188	ENST00000685106.1	0	ENSG00000165732
LGALS4	galectin 4	-0.192785	-0.63043	0.244861	4.8784	-0.922484	0.368461	0.785869	-5.12229	peak_79109	Day0vsDay15	chr19	38808767	38809171	405	*	Promoter (<=1kb)	19	38801759	38808805	7047	2	3960	ENST00000600070.1	0	ENSG00000171747
LOC107985953	uncharacterized LOC107985953	-0.192784	-0.87272	0.487151	-0.108295	-0.589552	0.561942	0.865036	-5.32308	peak_90704	Day0vsDay15	chr2	155356058	155357629	1572	*	Distal Intergenic	2	155525424	155562938	37515	1	107985953	ENST00000662301.1	-167795	ENSG00000286679
FAM178B	family with sequence similarity 178 member B	-0.192783	-0.564089	0.178524	4.69512	-1.08456	0.292626	0.758449	-4.99233	peak_87304	Day0vsDay15	chr2	96907330	96907866	537	*	Intron	2	96875882	96898133	22252	2	51252	ENST00000393526.6	-9197	ENSG00000168754
ETS1	ETS proto-oncogene 1, transcription factor	-0.192782	-0.572938	0.187374	4.82107	-1.05114	0.304501	0.762732	-5.01952	peak_32897	Day0vsDay15	chr11	128482227	128483848	1622	*	Intron	11	128462544	128463950	1407	2	2113	ENST00000530924.2	-18277	ENSG00000134954
SCN1A	sodium voltage-gated channel alpha subunit 1	-0.19278	-0.680663	0.295102	3.52577	-0.821802	0.421577	0.93362	-5.57648	peak_91130	Day0vsDay8	chr2	166126976	166127607	632	*	Promoter (<=1kb)	2	166009359	166127034	117676	2	6323	ENST00000637968.1	0	ENSG00000144285
KLHL29	kelch like family member 29	-0.192771	-0.776256	0.390713	-0.167886	-0.68481	0.500552	0.841005	-5.27987	peak_83259	Day0vsDay15	chr2	23672160	23673008	849	*	Exon	2	23688785	23708611	19827	1	114818	ENST00000471654.1	-15777	ENSG00000119771
CGB3	chorionic gonadotropin subunit beta 3	-0.192768	-0.843459	0.457922	1.80822	-0.614071	0.545411	0.947475	-5.58632	peak_80379	Day0vsDay8	chr19	49036647	49037126	480	*	Promoter (<=1kb)	19	49022953	49036895	13943	2	1082	ENST00000591656.1	0	ENSG00000104827
CEACAM4	CEA cell adhesion molecule 4	-0.192768	-0.60153	0.215994	5.53117	-0.991259	0.335126	0.774622	-5.06611	peak_79488	Day0vsDay15	chr19	41656760	41657677	918	*	Distal Intergenic	19	41625567	41627074	1508	2	1089	ENST00000472081.1	-29686	ENSG00000105352
NCK2	NCK adaptor protein 2	-0.192762	-0.633428	0.247904	2.10071	-0.907908	0.375093	0.681921	-5.33831	peak_87958	Day0vsDay27	chr2	105859152	105859701	550	*	Intron	2	105851782	105894272	42491	1	8440	ENST00000393349.2	7370	ENSG00000071051
EIF1	eukaryotic translation initiation factor 1	-0.192761	-0.697319	0.311797	6.60932	-0.792072	0.438592	0.934819	-5.60283	peak_66835	Day0vsDay8	chr17	41678596	41679733	1138	*	Distal Intergenic	17	41688885	41691646	2762	1	10209	ENST00000462917.1	-9152	ENSG00000173812
SIK3	SIK family kinase 3	-0.192761	-0.719401	0.333879	2.92496	-0.758687	0.45602	0.744252	-5.43349	peak_31885	Day0vsDay27	chr11	117096530	117097002	473	*	Promoter (1-2kb)	11	116845593	117098271	252679	2	23387	ENST00000415541.5	1269	ENSG00000160584
LOC124903194	uncharacterized LOC124903194	-0.192759	-0.649269	0.263752	-0.151552	-0.887628	0.386147	0.793441	-5.1485	peak_44461	Day0vsDay15	chr13	95676525	95677689	1165	*	Promoter (<=1kb)	13	95648733	95676794	28062	2	124903194	ENST00000606011.1	0	NA
POC1B	POC1 centriolar protein B	-0.192757	-0.811279	0.425765	2.03874	-0.648369	0.523933	0.945845	-5.64827	peak_37730	Day0vsDay8	chr12	89474634	89475081	448	*	Promoter (1-2kb)	12	89459671	89472695	13025	2	282809	ENST00000549304.5	-1939	ENSG00000139323
TAF4	TATA-box binding protein associated factor 4	-0.192754	-0.625051	0.239543	-0.204663	-0.931522	0.362424	0.671498	-5.31616	peak_100217	Day0vsDay27	chr20	62042400	62042690	291	*	Intron	20	62012874	62064366	51493	2	6874	ENST00000608887.1	21676	ENSG00000130699
B3GNTL1	UDP-GlcNAc:betaGal beta-1,3-N-acetylglucosaminyltransferase like 1	-0.192751	-0.710129	0.324628	6.94116	-0.778246	0.446854	0.935366	-5.60966	peak_70619	Day0vsDay8	chr17	82956831	82957508	678	*	Promoter (<=1kb)	17	82943791	82956801	13011	2	146712	ENST00000573363.5	-30	ENSG00000175711
ATP13A2	ATPase cation transporting 13A2	-0.19275	-0.897963	0.512463	-0.165222	-0.566542	0.576709	0.870424	-5.32633	peak_1978	Day0vsDay15	chr1	16989640	16990333	694	*	Promoter (<=1kb)	1	16985981	16990003	4023	2	23400	ENST00000502418.1	0	ENSG00000159363
RIPK2	receptor interacting serine/threonine kinase 2	-0.192744	-0.719944	0.334456	4.69245	-0.757814	0.456533	0.93617	-5.6315	peak_158698	Day0vsDay8	chr8	89790116	89790483	368	*	3' UTR	8	89780088	89780778	691	1	8767	ENST00000518673.1	10028	ENSG00000104312
DHX35	DEAH-box helicase 35	-0.192743	-1.30795	0.922463	-0.144991	-0.358245	0.723544	0.967821	-5.5347	peak_98180	Day0vsDay8	chr20	39077845	39079215	1371	*	Distal Intergenic	20	39030360	39038636	8277	1	60625	ENST00000482619.1	47485	ENSG00000101452
PIK3R5	phosphoinositide-3-kinase regulatory subunit 5	-0.192741	-0.586939	0.201457	5.36516	-1.01698	0.322597	0.771412	-5.04642	peak_64381	Day0vsDay15	chr17	8904900	8905847	948	*	5' UTR	17	8880639	8911507	30869	2	23533	ENST00000584803.1	5660	ENSG00000141506
UBAC2	UBA domain containing 2	-0.192736	-0.612708	0.227236	2.97321	-0.965432	0.346869	0.659044	-5.26789	peak_44716	Day0vsDay27	chr13	99394943	99395804	862	*	Distal Intergenic	13	99367787	99377650	9864	1	337867	ENST00000474510.2	27156	ENSG00000134882
IMPA2	inositol monophosphatase 2	-0.192735	-0.579495	0.194026	2.4065	-1.04579	0.309009	0.62473	-5.19938	peak_71411	Day0vsDay27	chr18	11995296	11996198	903	*	Promoter (2-3kb)	18	11999136	12010221	11086	1	3613	ENST00000588863.1	-2938	ENSG00000141401
ANO10	anoctamin 10	-0.192735	-0.562939	0.177469	3.02648	-1.07914	0.292114	0.609077	-5.17403	peak_109701	Day0vsDay27	chr3	43470599	43471211	613	*	Intron	3	43366889	43555411	188523	2	55129	ENST00000448045.1	84200	ENSG00000160746
FAM53B-AS1	FAM53B antisense RNA 1	-0.192733	-0.903529	0.518064	1.64002	-0.569008	0.575889	0.950328	-5.63501	peak_23356	Day0vsDay8	chr10	124670010	124670369	360	*	Intron	10	124703625	124714217	10593	1	101927944	ENST00000448422.2	-33256	NA
LOC105373032	uncharacterized LOC105373032	-0.192732	-0.531351	0.145887	3.01342	-1.17978	0.250578	0.568891	-5.08144	peak_105468	Day0vsDay27	chr22	38881955	38883035	1081	*	Distal Intergenic	22	38886837	38903794	16958	1	105373032	ENST00000656940.1	-3802	NA
ATP1A1-AS1	ATP1A1 antisense RNA 1	-0.192732	-0.609471	0.224007	4.26668	-0.960158	0.349253	0.92014	-5.45919	peak_8116	Day0vsDay8	chr1	116418080	116419117	1038	*	Promoter (<=1kb)	1	116378437	116418607	40171	2	84852	ENST00000675607.1	0	ENSG00000203865
RIMS2	regulating synaptic membrane exocytosis 2	-0.192732	-0.598854	0.213391	4.96727	-1.0068	0.327826	0.772794	-5.05281	peak_159392	Day0vsDay15	chr8	103673129	103673776	648	*	Intron	8	103766227	103768501	2275	1	9699	ENST00000395361.3	-92451	ENSG00000176406
KLF17	KLF transcription factor 17	-0.192725	-1.52584	1.14039	-0.494178	-0.29966	0.767224	0.973167	-5.50855	peak_4778	Day0vsDay8	chr1	44129233	44130267	1035	*	3' UTR	1	44118870	44130716	11847	1	128209	ENST00000476802.1	10363	ENSG00000171872
CEACAM4	CEA cell adhesion molecule 4	-0.192724	-0.622263	0.236815	2.74867	-0.941154	0.358903	0.66876	-5.28328	peak_79487	Day0vsDay27	chr19	41641741	41642365	625	*	Distal Intergenic	19	41625567	41627074	1508	2	1089	ENST00000472081.1	-14667	ENSG00000105352
IFNGR1	interferon gamma receptor 1	-0.192718	-0.570242	0.184807	1.86207	-1.06145	0.301758	0.761795	-5.03817	peak_141083	Day0vsDay15	chr6	137197713	137198167	455	*	3' UTR	6	137197485	137218060	20576	2	3459	ENST00000696693.1	19893	ENSG00000027697
FLJ32255	uncharacterized LOC643977	-0.192717	-0.668488	0.283054	4.86568	-0.847511	0.408008	0.931238	-5.55953	peak_127387	Day0vsDay8	chr5	42989281	42989490	210	*	Intron	5	42985403	42992824	7422	2	643977	ENST00000701039.1	3334	ENSG00000287263
KRT42P	keratin 42, pseudogene	-0.192693	-0.667728	0.282343	5.52054	-0.841239	0.411162	0.931238	-5.5667	peak_66832	Day0vsDay8	chr17	41653780	41654641	862	*	Distal Intergenic	17	41626327	41640199	13873	2	284116	ENST00000398469.5	-13581	ENSG00000290861
TMEM86B	transmembrane protein 86B	-0.192689	-0.615361	0.229983	3.06515	-0.990913	0.335422	0.774622	-5.07806	peak_81132	Day0vsDay15	chr19	55229336	55230195	860	*	Promoter (<=1kb)	19	55226639	55228773	2135	2	255043	ENST00000589190.1	-563	ENSG00000180089
PIK3CB	phosphatidylinositol-4,5-bisphosphate 3-kinase catalytic subunit beta	-0.192682	-0.665036	0.279671	0.841721	-0.862862	0.399012	0.7995	-5.15326	peak_114631	Day0vsDay15	chr3	138846599	138847002	404	*	Distal Intergenic	3	138652698	138834928	182231	2	5291	ENST00000674063.1	-11671	ENSG00000051382
LINC01732	long intergenic non-protein coding RNA 1732	-0.19268	-0.602685	0.217325	1.62719	-0.979634	0.340065	0.6536	-5.25551	peak_10867	Day0vsDay27	chr1	181189674	181190470	797	*	Distal Intergenic	1	181175337	181182207	6871	1	101928973	ENST00000438428.1	14337	ENSG00000237292
MLLT1	MLLT1 super elongation complex subunit	-0.192679	-0.493689	0.108331	2.57938	-1.32869	0.199695	0.514001	-4.92422	peak_76099	Day0vsDay27	chr19	6299678	6300259	582	*	Distal Intergenic	19	6210381	6279975	69595	2	4298	ENST00000252674.9	-19703	ENSG00000130382
MUC5AC	mucin 5AC, oligomeric mucus/gel-forming	-0.192679	-1.13702	0.751662	-0.780515	-0.422924	0.67642	0.872673	-5.59575	peak_24951	Day0vsDay27	chr11	1179574	1180104	531	*	Exon	11	1157953	1201138	43186	1	4586	ENST00000621226.2	21621	ENSG00000215182
FAM53A	family with sequence similarity 53 member A	-0.192673	-0.660184	0.274838	3.92205	-0.860464	0.400835	0.93114	-5.54275	peak_117692	Day0vsDay8	chr4	1517531	1518276	746	*	Distal Intergenic	4	1574055	1580527	6473	2	152877	ENST00000466692.3	62251	ENSG00000174137
ARHGAP35	Rho GTPase activating protein 35	-0.192667	-0.645089	0.259756	4.90141	-0.887097	0.386582	0.928234	-5.52601	peak_80086	Day0vsDay8	chr19	46976679	46979266	2588	*	Intron	19	46989584	46997750	8167	1	2909	ENST00000596593.1	-10318	ENSG00000160007
TBCE	tubulin folding cofactor E	-0.192663	-0.836235	0.45091	-0.563221	-0.620522	0.541233	0.856633	-5.34972	peak_14259	Day0vsDay15	chr1	235361847	235362563	717	*	Promoter (<=1kb)	1	235362954	235448932	85979	1	6905	ENST00000644604.1	-391	ENSG00000284770
PCDHGC4	protocadherin gamma subfamily C, 4	-0.192661	-0.757465	0.372142	3.11499	-0.715248	0.483679	0.939517	-5.63006	peak_131476	Day0vsDay8	chr5	141513642	141514560	919	*	Distal Intergenic	5	141508070	141511527	3458	1	56098	ENST00000622836.1	5572	ENSG00000242419
ACSF3	acyl-CoA synthetase family member 3	-0.19266	-0.808871	0.42355	1.34336	-0.653149	0.521346	0.94511	-5.52373	peak_63034	Day0vsDay8	chr16	89131497	89133237	1741	*	3' UTR	16	89136548	89155846	19299	1	197322	ENST00000537116.5	-3311	ENSG00000176715
LOC107986432	uncharacterized LOC107986432	-0.192659	-0.572338	0.18702	2.48694	-1.06835	0.299631	0.761296	-5.01245	peak_129093	Day0vsDay15	chr5	91266174	91266716	543	*	Intron	5	91220739	91245003	24265	2	107986432	ENST00000650098.1	-21171	NA
NEK7	NIMA related kinase 7	-0.192657	-0.602254	0.21694	3.97699	-0.995284	0.332989	0.774162	-5.06099	peak_11556	Day0vsDay15	chr1	198101606	198103096	1491	*	Distal Intergenic	1	198156994	198253078	96085	1	140609	ENST00000442588.5	-53898	ENSG00000151414
ETV2	ETS variant transcription factor 2	-0.192656	-0.811812	0.4265	0.124631	-0.646177	0.525382	0.850718	-5.30539	peak_78840	Day0vsDay15	chr19	35637837	35638445	609	*	Downstream (<=300bp)	19	35641745	35644871	3127	1	2116	ENST00000379023.8	-3300	ENSG00000105672
B4GALNT3	beta-1,4-N-acetyl-galactosaminyltransferase 3	-0.19265	-0.91796	0.532659	-0.597514	-0.559811	0.582793	0.872855	-5.33583	peak_33587	Day0vsDay15	chr12	553369	554228	860	*	Promoter (1-2kb)	12	552075	563498	11424	1	283358	ENST00000535402.1	1294	ENSG00000139044
FKRP	fukutin related protein	-0.19264	-0.591851	0.206572	4.71977	-1.01106	0.325601	0.772023	-5.05203	peak_80051	Day0vsDay15	chr19	46748541	46748852	312	*	Promoter (<=1kb)	19	46748758	46755861	7104	1	79147	ENST00000593902.1	0	ENSG00000181027
LOC105375266	uncharacterized LOC105375266	-0.192639	-0.737679	0.352402	-0.0366284	-0.736085	0.469638	0.753816	-5.48372	peak_146777	Day0vsDay27	chr7	46445726	46446400	675	*	Distal Intergenic	7	46476457	46477940	1484	2	105375266	ENST00000436501.1	31540	ENSG00000230680
MSI1	musashi RNA binding protein 1	-0.192636	-0.711666	0.326393	3.9276	-0.77926	0.446137	0.935366	-5.61866	peak_39802	Day0vsDay8	chr12	120347204	120348183	980	*	Exon	12	120353323	120361508	8186	2	4440	ENST00000546622.1	13325	ENSG00000135097
FOXB1	forkhead box B1	-0.192631	-1.07417	0.68891	0.686407	-0.461222	0.650251	0.959997	-5.53462	peak_53244	Day0vsDay8	chr15	59919368	59919679	312	*	Distal Intergenic	15	60004234	60061730	57497	1	27023	ENST00000560857.1	-84555	ENSG00000171956
ANKRD23	ankyrin repeat domain 23	-0.192631	-0.762757	0.377495	-0.0651438	-0.723176	0.478919	0.759259	-5.41984	peak_87292	Day0vsDay27	chr2	96838941	96840073	1133	*	Promoter (1-2kb)	2	96838732	96841242	2511	2	200539	ENST00000482175.5	1169	ENSG00000163126
MIR5000	microRNA 5000	-0.192628	-1.27397	0.888709	-0.47218	-0.369246	0.715443	0.9672	-5.5441	peak_86290	Day0vsDay8	chr2	75053566	75053934	369	*	Exon	2	75090812	75090914	103	1	100846995	ENST00000577717.1	-36878	ENSG00000263909
LY6L	lymphocyte antigen 6 family member L	-0.192623	-1.02177	0.636526	-0.166602	-0.48154	0.634846	0.850859	-5.60682	peak_161596	Day0vsDay27	chr8	143094709	143095490	782	*	Distal Intergenic	8	143080630	143083486	2857	1	101928108	ENST00000562505.2	14079	ENSG00000261667
ZFP36L1	ZFP36 ring finger protein like 1	-0.192623	-0.616254	0.231009	5.90056	-0.964232	0.348162	0.92014	-5.45806	peak_48023	Day0vsDay8	chr14	68824455	68825167	713	*	Distal Intergenic	14	68789945	68796253	6309	2	677	ENST00000557086.1	-28202	ENSG00000185650
PLXNA4	plexin A4	-0.192616	-0.591378	0.206146	5.88018	-1.00123	0.327504	0.772534	-5.06025	peak_151466	Day0vsDay15	chr7	132148251	132149090	840	*	Promoter (2-3kb)	7	132140604	132145507	4904	2	91584	ENST00000496550.1	-2744	ENSG00000221866
LAMA3	laminin subunit alpha 3	-0.192612	-0.55003	0.164806	0.47329	-1.11703	0.275926	0.753974	-4.98305	peak_71857	Day0vsDay15	chr18	23725831	23726654	824	*	Intron	18	23689684	23954648	264965	1	3909	ENST00000399516.7	36147	ENSG00000053747
LOC124904089	uncharacterized LOC124904089	-0.192611	-0.562566	0.177344	3.91783	-1.08427	0.293317	0.758996	-4.99472	peak_70498	Day0vsDay15	chr17	82280600	82283032	2433	*	Distal Intergenic	17	82273929	82279508	5580	1	124904089	ENST00000661217.1	6671	NA
LOC101927314	uncharacterized LOC101927314	-0.19261	-0.62633	0.24111	3.9749	-0.920507	0.367204	0.923052	-5.48932	peak_139504	Day0vsDay8	chr6	97790973	97791879	907	*	Intron	6	97627071	97708917	81847	1	101927314	ENST00000666334.1	163902	ENSG00000271860
CACNA2D3-AS1	CACNA2D3 antisense RNA 1	-0.192609	-0.595318	0.210101	5.61701	-0.993673	0.333784	0.774422	-5.06543	peak_110791	Day0vsDay15	chr3	54853582	54854176	595	*	Intron	3	54874605	54901255	26651	2	100874237	ENST00000471265.1	47079	ENSG00000243715
SNX7	sorting nexin 7	-0.192603	-0.750421	0.365215	1.55138	-0.715695	0.481641	0.760995	-5.47885	peak_7143	Day0vsDay27	chr1	98794149	98794949	801	*	Distal Intergenic	1	98662223	98691577	29355	1	51375	ENST00000454199.1	131926	ENSG00000162627
TRH	thyrotropin releasing hormone	-0.192598	-0.874541	0.489345	2.07864	-0.587472	0.563542	0.948892	-5.65592	peak_114085	Day0vsDay8	chr3	129995697	129996513	817	*	Distal Intergenic	3	129974720	129977935	3216	1	7200	ENST00000302649.4	20977	ENSG00000170893
HIBCH	3-hydroxyisobutyryl-CoA hydrolase	-0.192597	-0.918253	0.533058	-0.429394	-0.554006	0.585724	0.874152	-5.36765	peak_92054	Day0vsDay15	chr2	190342840	190344767	1928	*	Promoter (<=1kb)	2	190252166	190344193	92028	2	26275	ENST00000409934.1	0	ENSG00000198130
LOC124909498	uncharacterized LOC124909498	-0.192595	-0.715697	0.330507	-0.0939187	-0.763159	0.453403	0.742333	-5.46417	peak_115825	Day0vsDay27	chr3	166488961	166490108	1148	*	Distal Intergenic	3	166835021	166844956	9936	2	124909498	ENST00000496403.1	354848	NA
KANSL1	KAT8 regulatory NSL complex subunit 1	-0.192586	-0.673012	0.28784	6.07859	-0.839495	0.412277	0.931238	-5.5636	peak_67359	Day0vsDay8	chr17	46128211	46128975	765	*	Intron	17	46050650	46121338	70689	2	284058	ENST00000577114.2	-6873	ENSG00000120071
PRAMENP	PRAME N-terminal like, pseudogene	-0.192582	-0.647564	0.262401	4.45934	-0.886425	0.386962	0.691258	-5.32309	peak_103769	Day0vsDay27	chr22	22123918	22124912	995	*	Distal Intergenic	22	21991100	22043934	52835	2	649179	ENST00000337471.8	-79984	ENSG00000290847
SPRY2	sprouty RTK signaling antagonist 2	-0.192573	-1.23233	0.847186	0.41322	-0.385692	0.703918	0.965883	-5.52035	peak_44023	Day0vsDay8	chr13	80339690	80341776	2087	*	Promoter (<=1kb)	13	80335976	80341126	5151	2	10253	ENST00000377104.4	0	ENSG00000136158
NPIPA7	nuclear pore complex interacting protein family member A7	-0.192571	-0.567857	0.182714	4.92957	-1.06362	0.298935	0.761177	-5.00919	peak_58178	Day0vsDay15	chr16	16625008	16625582	575	*	Intron	16	16390834	16393808	2975	1	101059938	ENST00000344087.4	234174	ENSG00000214967
LPAR1	lysophosphatidic acid receptor 1	-0.19257	-0.612071	0.226931	3.91101	-0.958306	0.350391	0.661639	-5.26596	peak_166050	Day0vsDay27	chr9	111064456	111065101	646	*	Distal Intergenic	9	110873263	111038470	165208	2	1902	ENST00000683809.1	-25986	ENSG00000198121
LOC124901661	uncharacterized LOC124901661	-0.192567	-1.01796	0.632825	-0.407311	-0.483592	0.633412	0.890685	-5.35743	peak_147810	Day0vsDay15	chr7	65225111	65226157	1047	*	Intron	7	65219563	65252405	32843	2	124901661	ENST00000685608.1	26248	ENSG00000289108
PPP4R3A	protein phosphatase 4 regulatory subunit 3A	-0.192564	-0.62711	0.241981	3.01375	-0.925198	0.367462	0.675222	-5.29782	peak_49268	Day0vsDay27	chr14	91453656	91454118	463	*	Distal Intergenic	14	91458330	91461684	3355	2	55671	ENST00000557382.1	7566	ENSG00000100796
APMAP	adipocyte plasma membrane associated protein	-0.19256	-0.579603	0.194483	2.38485	-1.03346	0.314128	0.629444	-5.22444	peak_97140	Day0vsDay27	chr20	24994891	24995209	319	*	Promoter (2-3kb)	20	24962925	24992751	29827	2	57136	ENST00000217456.3	-2140	ENSG00000101474
LOC101927183	uncharacterized LOC101927183	-0.192555	-0.568669	0.183559	3.84554	-1.06949	0.298635	0.614937	-5.16839	peak_105408	Day0vsDay27	chr22	38424959	38425426	468	*	Promoter (<=1kb)	22	38424288	38427336	3049	1	101927183	ENST00000433230.1	671	NA
TCTN1	tectonic family member 1	-0.192551	-0.569078	0.183977	1.39707	-1.07313	0.296809	0.760483	-4.99016	peak_38997	Day0vsDay15	chr12	110622367	110623132	766	*	Promoter (2-3kb)	12	110619836	110628826	8991	1	79600	ENST00000552762.5	2531	ENSG00000204852
PICALM	phosphatidylinositol binding clathrin assembly protein	-0.192536	-0.645196	0.260125	2.65973	-0.88552	0.387194	0.691529	-5.33788	peak_30434	Day0vsDay27	chr11	86041774	86042290	517	*	Intron	11	86007369	86022469	15101	2	8301	ENST00000531771.5	-19305	ENSG00000073921
UTS2B	urotensin 2B	-0.192532	-0.575295	0.190231	3.97994	-1.05369	0.305799	0.763044	-5.01741	peak_116938	Day0vsDay15	chr3	191299256	191299864	609	*	Intron	3	191277591	191316218	38628	2	257313	ENST00000463450.1	16354	ENSG00000188958
ZNF776	zinc finger protein 776	-0.192528	-0.569203	0.184148	4.26213	-1.07879	0.294973	0.75946	-4.99656	peak_81338	Day0vsDay15	chr19	57758212	57758863	652	*	Downstream (<=300bp)	19	57754044	57757194	3151	1	284309	ENST00000489376.1	4168	ENSG00000152443
RSPH10B	radial spoke head 10 homolog B	-0.192527	-0.758272	0.373219	0.772848	-0.707789	0.486757	0.764656	-5.49333	peak_144512	Day0vsDay27	chr7	5979932	5980428	497	*	Intron	7	5926136	5970689	44554	2	222967	ENST00000404406.6	-9243	ENSG00000155026
STX3	syntaxin 3	-0.19252	-0.686236	0.301196	3.17096	-0.811558	0.428251	0.934452	-5.57265	peak_28150	Day0vsDay8	chr11	59754010	59754683	674	*	Promoter (<=1kb)	11	59755376	59800962	45587	1	6809	ENST00000533637.5	-693	ENSG00000166900
RBM26	RNA binding motif protein 26	-0.192518	-0.683672	0.298636	3.01088	-0.812476	0.425147	0.721243	-5.39901	peak_43982	Day0vsDay27	chr13	79161484	79162371	888	*	Distal Intergenic	13	79311824	79341212	29389	2	64062	ENST00000449987.6	178841	ENSG00000139746
LINC01742	long intergenic non-protein coding RNA 1742	-0.192517	-0.774261	0.389227	-0.544714	-0.693351	0.496709	0.839194	-5.21283	peak_99769	Day0vsDay15	chr20	57991372	57992160	789	*	Distal Intergenic	20	58003904	58004648	745	1	105376992	ENST00000616333.1	-11744	ENSG00000275852
LINC01264	long intergenic non-protein coding RNA 1264	-0.192517	-0.594464	0.209431	1.93178	-0.992788	0.331512	0.773861	-5.10268	peak_17633	Day0vsDay15	chr10	42932747	42934852	2106	*	Distal Intergenic	10	42979017	42981507	2491	2	104266963	ENST00000431395.1	46655	ENSG00000229630
SMARCA4	SWI/SNF related BAF chromatin remodeling complex subunit ATPase 4	-0.192517	-0.722818	0.337785	4.79003	-0.760134	0.457056	0.936235	-5.6304	peak_76737	Day0vsDay8	chr19	11035498	11036458	961	*	Promoter (<=1kb)	19	11035022	11059227	24206	1	6597	ENST00000592158.2	476	ENSG00000127616
LRRTM4-AS1	LRRTM4 antisense RNA 1	-0.192515	-1.04087	0.655838	-0.250288	-0.470375	0.642676	0.958685	-5.4592	peak_86339	Day0vsDay8	chr2	76762042	76762291	250	*	Intron	2	76985965	77009791	23827	1	101927907	ENST00000445178.1	-223674	ENSG00000234653
ACACB	acetyl-CoA carboxylase beta	-0.192514	-0.571806	0.186779	5.37603	-1.05481	0.305238	0.762842	-5.01401	peak_38851	Day0vsDay15	chr12	109258020	109259456	1437	*	Exon	12	109263022	109266941	3920	1	32	ENST00000537279.1	-3566	ENSG00000076555
EP400	E1A binding protein p400	-0.192512	-0.600319	0.215295	5.73676	-0.983687	0.3383	0.775637	-5.07285	peak_41047	Day0vsDay15	chr12	132026137	132027330	1194	*	Promoter (1-2kb)	12	132028946	132051016	22071	1	57634	ENST00000611841.1	-1616	ENSG00000183495
LAMA3	laminin subunit alpha 3	-0.19251	-0.682308	0.297287	4.84164	-0.816636	0.424574	0.933842	-5.58438	peak_71871	Day0vsDay8	chr18	23846010	23846741	732	*	Exon	18	23838796	23956222	117427	1	3909	ENST00000649721.1	7214	ENSG00000053747
SORD2P	sorbitol dehydrogenase 2, pseudogene	-0.192509	-0.735313	0.350296	1.36973	-0.754839	0.459914	0.747192	-5.42561	peak_52641	Day0vsDay27	chr15	44853199	44853857	659	*	Intron	15	44827060	44861850	34791	2	653381	ENST00000558556.5	7993	ENSG00000290387
LOC124904333	octapeptide-repeat protein T2	-0.192501	-1.00719	0.622189	0.320867	-0.496727	0.625496	0.95618	-5.41095	peak_74779	Day0vsDay8	chr18	79411060	79411770	711	*	Exon	18	79420836	79422780	1945	1	124904333	ENST00000624177.1	-9066	NA
RPH3AL	rabphilin 3A like (without C2 domains)	-0.1925	-0.643196	0.258197	6.52412	-0.887203	0.386821	0.79363	-5.14829	peak_63308	Day0vsDay15	chr17	246829	247291	463	*	Promoter (<=1kb)	17	213824	247687	33864	2	9501	ENST00000570893.5	396	ENSG00000181031
DLST	dihydrolipoamide S-succinyltransferase	-0.1925	-0.574139	0.18914	4.24264	-1.04587	0.309598	0.764772	-5.02789	peak_48491	Day0vsDay15	chr14	74881451	74882898	1448	*	Promoter (<=1kb)	14	74881891	74892947	11057	1	1743	ENST00000556460.5	0	ENSG00000119689
LINC01924	long intergenic non-protein coding RNA 1924	-0.192496	-0.863468	0.478476	-0.322714	-0.594667	0.558079	0.808203	-5.60207	peak_73846	Day0vsDay27	chr18	64027202	64027635	434	*	Distal Intergenic	18	64041555	64159293	117739	1	284294	ENST00000649298.1	-13920	ENSG00000267134
BIRC2	baculoviral IAP repeat containing 2	-0.192491	-0.662158	0.277177	2.46782	-0.861757	0.400117	0.701664	-5.36386	peak_31084	Day0vsDay27	chr11	102360645	102362110	1466	*	Promoter (<=1kb)	11	102362742	102377597	14856	1	329	ENST00000534130.1	-632	ENSG00000110330
HABP4	hyaluronan binding protein 4	-0.19249	-0.63026	0.24528	5.33651	-0.914149	0.372779	0.787185	-5.12898	peak_165341	Day0vsDay15	chr9	96491532	96492478	947	*	3' UTR	9	96483025	96491336	8312	1	22927	ENST00000466976.1	8507	ENSG00000130956
CORO1C	coronin 1C	-0.192489	-0.765231	0.380252	-0.546389	-0.708928	0.486938	0.764773	-5.47796	peak_38795	Day0vsDay27	chr12	108647631	108648402	772	*	Promoter (1-2kb)	12	108648687	108649671	985	2	23603	ENST00000549387.1	1269	ENSG00000110880
PI16	peptidase inhibitor 16	-0.192482	-0.601053	0.216088	4.00626	-0.981302	0.339859	0.919418	-5.43071	peak_137157	Day0vsDay8	chr6	36953969	36955135	1167	*	Promoter (<=1kb)	6	36954738	36964837	10100	1	221476	ENST00000373674.4	0	ENSG00000164530
STAT3	signal transducer and activator of transcription 3	-0.192471	-0.611752	0.22681	4.22109	-0.969221	0.345466	0.657904	-5.25339	peak_66933	Day0vsDay27	chr17	42322457	42323497	1041	*	Promoter (1-2kb)	17	42323035	42325061	2027	2	6774	ENST00000471989.5	1564	ENSG00000168610
LOC105375473	uncharacterized LOC105375473	-0.19247	-0.859633	0.474692	2.17448	-0.602845	0.553545	0.947774	-5.63112	peak_150797	Day0vsDay8	chr7	119041273	119041968	696	*	Distal Intergenic	7	118511942	118513830	1889	1	105375473	ENST00000664990.1	529331	NA
BPIFB4	BPI fold containing family B member 4	-0.19247	-0.642828	0.257888	3.98377	-0.885855	0.385192	0.927933	-5.52014	peak_97566	Day0vsDay8	chr20	33068511	33069095	585	*	Exon	20	33079643	33111751	32109	1	149954	ENST00000375483.4	-10548	ENSG00000186191
TSPAN14-AS1	TSPAN14 antisense RNA 1	-0.192469	-0.573544	0.188607	4.70294	-1.05741	0.304551	0.762732	-5.01318	peak_20261	Day0vsDay15	chr10	80535517	80536660	1144	*	Promoter (<=1kb)	10	80529592	80536026	6435	2	101929574	ENST00000417559.2	0	ENSG00000226659
LOC101928532	uncharacterized LOC101928532	-0.192466	-0.700622	0.315691	-0.217753	-0.80222	0.433155	0.814378	-5.18243	peak_118684	Day0vsDay15	chr4	8748053	8748422	370	*	Promoter (<=1kb)	4	8745391	8747727	2337	2	101928532	ENST00000514043.2	-326	ENSG00000250915
DOCK4	dedicator of cytokinesis 4	-0.192465	-0.668179	0.283248	4.23068	-0.840337	0.411646	0.931238	-5.5641	peak_150556	Day0vsDay8	chr7	111729519	111729899	381	*	Promoter (2-3kb)	7	111728421	111732514	4094	2	9732	ENST00000494769.1	2615	ENSG00000128512
IRF3	interferon regulatory factor 3	-0.192464	-0.57723	0.192302	1.80881	-1.04215	0.310811	0.626369	-5.21379	peak_80484	Day0vsDay27	chr19	49655652	49656493	842	*	Intron	19	49659575	49661003	1429	2	3661	ENST00000596644.5	4510	ENSG00000126456
TMEM220-AS1	TMEM220 antisense RNA 1	-0.192463	-1.44526	1.06033	-1.323	-0.318529	0.753807	0.971106	-5.60145	peak_64540	Day0vsDay8	chr17	10748514	10748844	331	*	Intron	17	10766677	10769071	2395	1	101101775	ENST00000664973.1	-17833	ENSG00000263400
TBX21	T-box transcription factor 21	-0.192461	-0.657188	0.272265	4.82039	-0.896759	0.382262	0.791915	-5.136	peak_67495	Day0vsDay15	chr17	47718152	47718636	485	*	Distal Intergenic	17	47733236	47746122	12887	1	30009	ENST00000177694.2	-14600	ENSG00000073861
TRUB2	TruB pseudouridine synthase family member 2	-0.192459	-0.623101	0.238184	2.93547	-0.963474	0.348791	0.92014	-5.42629	peak_167248	Day0vsDay8	chr9	128314977	128315288	312	*	Intron	9	128309784	128311354	1571	2	26995	ENST00000461180.1	-3623	ENSG00000167112
CDH8	cadherin 8	-0.192454	-0.658455	0.273546	3.9067	-0.863062	0.399408	0.931109	-5.51835	peak_60703	Day0vsDay8	chr16	61243844	61244394	551	*	Distal Intergenic	16	61655560	61714058	58499	2	1006	ENST00000583483.1	469664	ENSG00000150394
SPSB1	splA/ryanodine receptor domain and SOCS box containing 1	-0.19245	-0.825589	0.440688	1.2386	-0.630052	0.535093	0.947249	-5.44875	peak_1125	Day0vsDay8	chr1	9314989	9316911	1923	*	Intron	1	9294528	9356497	61970	1	80176	ENST00000450402.1	20461	ENSG00000171621
ADD1	adducin 1	-0.19245	-0.680858	0.295959	4.35939	-0.84799	0.408023	0.931238	-5.5592	peak_117904	Day0vsDay8	chr4	2843100	2844288	1189	*	Promoter (<=1kb)	4	2843844	2930062	86219	1	118	ENST00000683351.1	0	ENSG00000087274
LINC00239	long intergenic non-protein coding RNA 239	-0.192446	-0.68263	0.297737	2.96609	-0.827836	0.418377	0.932406	-5.5106	peak_50308	Day0vsDay8	chr14	101713573	101714240	668	*	Intron	14	101730437	101732534	2098	1	145200	ENST00000556973.2	-16197	ENSG00000258512
RPL39L	ribosomal protein L39 like	-0.192445	-0.584825	0.199934	5.61732	-1.01911	0.32164	0.771111	-5.04441	peak_116750	Day0vsDay15	chr3	187107024	187107657	634	*	Distal Intergenic	3	187120948	187139484	18537	2	116832	ENST00000455270.5	31827	ENSG00000163923
GADD45A	growth arrest and DNA damage inducible alpha	-0.192427	-0.856842	0.471988	-0.393961	-0.60032	0.554373	0.862307	-5.39509	peak_6064	Day0vsDay15	chr1	67753754	67754629	876	*	Intron	1	67685676	67686586	911	1	1647	ENST00000484245.1	68078	ENSG00000116717
STUM	stum, mechanosensory transduction mediator homolog	-0.19242	-0.766378	0.381538	0.638371	-0.694909	0.494323	0.769369	-5.48269	peak_13493	Day0vsDay27	chr1	226616848	226618843	1996	*	Distal Intergenic	1	226600589	226602194	1606	1	375057	ENST00000467495.1	16259	ENSG00000203685
LOC105371720	uncharacterized LOC105371720	-0.192419	-0.717229	0.332391	1.39087	-0.759982	0.455262	0.743971	-5.45022	peak_65880	Day0vsDay27	chr17	30237551	30238911	1361	*	Promoter (<=1kb)	17	30238741	30252237	13497	1	105371720	ENST00000577420.1	0	NA
GADD45B	growth arrest and DNA damage inducible beta	-0.192415	-0.797903	0.413072	0.377125	-0.6628	0.514975	0.846519	-5.29073	peak_75477	Day0vsDay15	chr19	2552663	2553453	791	*	Intron	19	2476356	2477126	771	1	4616	ENST00000593043.1	76307	ENSG00000099860
LINC01944	long intergenic non-protein coding RNA 1944	-0.192415	-0.648301	0.26347	4.84205	-0.874938	0.392612	0.929562	-5.53788	peak_133432	Day0vsDay8	chr5	172530038	172530749	712	*	Intron	5	172543403	172559142	15740	2	105377728	ENST00000652199.1	28393	ENSG00000254299
AKAP10	A-kinase anchoring protein 10	-0.192415	-0.597606	0.212776	2.34552	-0.98432	0.335566	0.649738	-5.27237	peak_65257	Day0vsDay27	chr17	19992772	19993438	667	*	Distal Intergenic	17	19958335	19978343	20009	2	11216	ENST00000572155.1	-14429	ENSG00000108599
HS3ST6	heparan sulfate-glucosamine 3-sulfotransferase 6	-0.192414	-0.982533	0.597704	-0.534328	-0.506338	0.617735	0.842046	-5.60377	peak_56836	Day0vsDay27	chr16	1913412	1914330	919	*	Intron	16	1911475	1918415	6941	2	64711	ENST00000454677.3	4085	ENSG00000162040
TANC1	tetratricopeptide repeat, ankyrin repeat and coiled-coil containing 1	-0.192409	-0.663714	0.278897	1.44539	-0.846213	0.406464	0.802902	-5.21571	peak_90831	Day0vsDay15	chr2	158890378	158891462	1085	*	Distal Intergenic	2	158968640	159232659	264020	1	85461	ENST00000263635.8	-77178	ENSG00000115183
VASP	vasodilator stimulated phosphoprotein	-0.192408	-0.631492	0.246675	3.3959	-0.91752	0.370783	0.924386	-5.4809	peak_79891	Day0vsDay8	chr19	45541735	45542512	778	*	Intron	19	45525794	45526169	376	1	7408	ENST00000587444.1	15941	ENSG00000125753
CNTNAP3B	contactin associated protein family member 3B	-0.192384	-0.654718	0.26995	4.76991	-0.86424	0.398715	0.930901	-5.54576	peak_163673	Day0vsDay8	chr9	42030295	42030894	600	*	Intron	9	41960003	41960892	890	2	728577	ENST00000491438.2	-69403	ENSG00000154529
ANKRD55	ankyrin repeat domain 55	-0.192383	-0.617211	0.232445	3.37368	-0.95477	0.352211	0.920238	-5.46123	peak_127752	Day0vsDay8	chr5	56327777	56328245	469	*	Distal Intergenic	5	56099680	56233330	133651	2	79722	ENST00000341048.9	-94447	ENSG00000164512
LINC02876	long intergenic non-protein coding RNA 2876	-0.19238	-0.739854	0.355093	-0.255114	-0.746732	0.464763	0.750578	-5.41588	peak_67992	Day0vsDay27	chr17	52983831	52984213	383	*	Promoter (1-2kb)	17	52985513	52987582	2070	1	100506650	ENST00000649605.1	-1300	ENSG00000227011
CDH6	cadherin 6	-0.192373	-0.587839	0.203093	1.52223	-1.05702	0.305242	0.762842	-5.03745	peak_126800	Day0vsDay15	chr5	31153456	31154227	772	*	Intron	5	31193686	31329146	135461	1	1004	ENST00000265071.3	-39459	ENSG00000113361
HOXB7	homeobox B7	-0.192372	-0.716281	0.331538	1.98687	-0.761101	0.454607	0.935999	-5.60808	peak_67623	Day0vsDay8	chr17	48610252	48611569	1318	*	Promoter (<=1kb)	17	48607232	48611017	3786	2	3217	ENST00000239165.9	0	ENSG00000260027
LOC124907909	uncharacterized LOC124907909	-0.192372	-0.770436	0.385693	0.141885	-0.695464	0.495297	0.838573	-5.27714	peak_91556	Day0vsDay15	chr2	175567455	175568208	754	*	Distal Intergenic	2	175594179	175833749	239571	1	124907909	ENST00000692740.1	-25971	NA
MIR4307	microRNA 4307	-0.192371	-0.728931	0.344188	-0.0496021	-0.747812	0.463459	0.826001	-5.24472	peak_46407	Day0vsDay15	chr14	26994715	26995212	498	*	Intron	14	26908642	26908725	84	1	100423019	ENST00000582802.1	86073	ENSG00000265165
MIR4318	microRNA 4318	-0.192367	-0.778328	0.393594	-0.472132	-0.680486	0.503234	0.774911	-5.51374	peak_72518	Day0vsDay27	chr18	37936089	37936988	900	*	Distal Intergenic	18	37657135	37657215	81	1	100422857	ENST00000580543.1	278954	ENSG00000266530
PPIL1	peptidylprolyl isomerase like 1	-0.192366	-0.580723	0.195992	5.81031	-1.03127	0.315959	0.767642	-5.03344	peak_137148	Day0vsDay15	chr6	36874173	36875304	1132	*	Promoter (<=1kb)	6	36854829	36874803	19975	2	51645	ENST00000373699.6	0	ENSG00000137168
NADSYN1	NAD synthetase 1	-0.192362	-0.801749	0.417025	0.156661	-0.654308	0.519635	0.848345	-5.32631	peak_29591	Day0vsDay15	chr11	71458634	71459709	1076	*	Exon	11	71455125	71501541	46417	1	55191	ENST00000525200.5	3509	ENSG00000172890
SF3A1	splicing factor 3a subunit 1	-0.192362	-0.55867	0.173947	2.48878	-1.0885	0.288051	0.605767	-5.16725	peak_104599	Day0vsDay27	chr22	30345758	30346237	480	*	Promoter (<=1kb)	22	30344910	30346489	1580	2	10291	ENST00000471342.1	252	ENSG00000099995
IMPG1	interphotoreceptor matrix proteoglycan 1	-0.192354	-1.45123	1.06652	-0.0664865	-0.320486	0.75214	0.970905	-5.56602	peak_138869	Day0vsDay8	chr6	76034758	76035232	475	*	Exon	6	75921114	76072662	151549	2	3617	ENST00000369950.8	37430	ENSG00000112706
VAT1	vesicle amine transport 1	-0.192353	-0.695193	0.310488	2.46639	-0.800283	0.433343	0.934819	-5.54519	peak_67022	Day0vsDay8	chr17	43024230	43025520	1291	*	Promoter (<=1kb)	17	43017832	43025123	7292	2	10493	ENST00000590924.5	0	ENSG00000108828
TUBD1	tubulin delta 1	-0.192353	-0.596608	0.211903	5.56255	-0.990362	0.335104	0.774622	-5.06748	peak_68339	Day0vsDay15	chr17	59892479	59893869	1391	*	Promoter (<=1kb)	17	59859479	59892943	33465	2	51174	ENST00000325752.8	0	ENSG00000108423
NME2	NME/NM23 nucleoside diphosphate kinase 2	-0.192351	-0.54832	0.163619	3.70001	-1.12216	0.276456	0.754061	-4.96323	peak_67947	Day0vsDay15	chr17	51165440	51167494	2055	*	Promoter (<=1kb)	17	51165815	51171743	5929	1	4831	ENST00000513177.5	0	ENSG00000243678
TNFAIP2	TNF alpha induced protein 2	-0.192345	-0.666461	0.281771	0.18076	-0.843261	0.408867	0.80397	-5.16222	peak_50517	Day0vsDay15	chr14	103155678	103157177	1500	*	Distal Intergenic	14	103132748	103136682	3935	1	7127	ENST00000559255.1	22930	ENSG00000185215
SERTAD4BP	SERTA domain containing 4B, pseudogene	-0.192345	-0.643887	0.259197	2.67356	-0.907344	0.376121	0.925174	-5.44852	peak_47647	Day0vsDay8	chr14	62097517	62099379	1863	*	Intron	14	62117346	62128397	11052	1	646113	ENST00000637212.1	-17967	NA
CSMD1	CUB and Sushi multiple domains 1	-0.192342	-0.906069	0.521385	-0.138305	-0.573693	0.573678	0.869299	-5.31393	peak_154356	Day0vsDay15	chr8	3421823	3422614	792	*	Intron	8	2935353	3409607	474255	2	64478	ENST00000335551.11	-12216	ENSG00000183117
ZBTB40	zinc finger and BTB domain containing 40	-0.192338	-0.707788	0.323113	5.549	-0.777729	0.446788	0.935366	-5.61278	peak_2548	Day0vsDay8	chr1	22451545	22452661	1117	*	Promoter (<=1kb)	1	22451851	22531154	79304	1	9923	ENST00000375647.5	0	ENSG00000184677
SERHL2	serine hydrolase like 2	-0.192337	-0.598521	0.213847	6.22642	-0.99262	0.334235	0.774622	-5.06496	peak_105939	Day0vsDay15	chr22	42560831	42561244	414	*	Intron	22	42554909	42555966	1058	1	253190	ENST00000472589.1	5922	ENSG00000183569
LINC02214	long intergenic non-protein coding RNA 2214	-0.192334	-0.676719	0.292051	2.76496	-0.839537	0.412299	0.931238	-5.51528	peak_130030	Day0vsDay8	chr5	116850334	116850923	590	*	Distal Intergenic	5	116742991	116762209	19219	2	102467223	ENST00000504419.1	-88125	NA
HGFAC	HGF activator	-0.192327	-0.617779	0.233126	6.40533	-0.937448	0.360925	0.783393	-5.11078	peak_117983	Day0vsDay15	chr4	3443219	3443961	743	*	Promoter (<=1kb)	4	3444349	3449435	5087	1	3083	ENST00000509689.5	-388	ENSG00000109758
ANKZF1	ankyrin repeat and zinc finger peptidyl tRNA hydrolase 1	-0.192322	-0.687197	0.302552	2.43243	-0.845876	0.409291	0.931238	-5.37435	peak_93434	Day0vsDay8	chr2	219229050	219230467	1418	*	Promoter (<=1kb)	2	219229783	219230756	974	1	55139	ENST00000464763.5	0	ENSG00000163516
KIF7	kinesin family member 7	-0.192316	-0.67748	0.292848	3.42435	-0.831658	0.416166	0.932131	-5.54878	peak_55595	Day0vsDay8	chr15	89631164	89632485	1322	*	Promoter (1-2kb)	15	89628051	89633532	5482	2	374654	ENST00000677187.1	1047	ENSG00000166813
CFAP144P2	CFAP144 pseudogene 2	-0.192314	-0.723018	0.33839	2.37289	-0.759644	0.457142	0.745022	-5.41755	peak_87739	Day0vsDay27	chr2	102271691	102272384	694	*	Distal Intergenic	2	102249857	102250255	399	2	101060105	ENST00000421987.1	-21436	NA
MIR7107	microRNA 7107	-0.192308	-0.787994	0.403378	1.32299	-0.670743	0.509856	0.942926	-5.57758	peak_39925	Day0vsDay8	chr12	121454043	121454829	787	*	Intron	12	121444273	121444352	80	2	102465665	ENST00000611489.1	-9691	ENSG00000284402
GAS7	growth arrest specific 7	-0.192304	-0.597195	0.212587	2.98924	-1.0073	0.327519	0.772534	-5.05263	peak_64502	Day0vsDay15	chr17	10151998	10152353	356	*	Intron	17	9910609	10114553	203945	2	8522	ENST00000323816.8	-37445	ENSG00000007237
AJAP1	adherens junctions associated protein 1	-0.192304	-0.886523	0.501916	-0.86181	-0.574179	0.571619	0.817147	-5.62169	peak_606	Day0vsDay27	chr1	4663923	4664584	662	*	Intron	1	4654732	4777794	123063	1	55966	ENST00000378190.7	9191	ENSG00000196581
CD2AP-DT	CD2AP divergent transcript	-0.192303	-0.703974	0.319369	3.07137	-0.780376	0.444716	0.934959	-5.5902	peak_138073	Day0vsDay8	chr6	47477291	47478614	1324	*	Promoter (<=1kb)	6	47477208	47478160	953	2	118732299	ENST00000604014.2	0	ENSG00000270761
NUDCD3	NudC domain containing 3	-0.192298	-0.734274	0.349679	0.0546506	-0.737599	0.468945	0.828062	-5.27282	peak_146548	Day0vsDay15	chr7	44461262	44461834	573	*	Intron	7	44392385	44471960	79576	2	23386	ENST00000472246.5	10126	ENSG00000015676
MICALL2	MICAL like 2	-0.192288	-1.36175	0.977171	-0.0366159	-0.340819	0.736445	0.969541	-5.47304	peak_143854	Day0vsDay8	chr7	1341101	1341936	836	*	Distal Intergenic	7	1428465	1437611	9147	2	79778	ENST00000493998.1	95675	ENSG00000164877
MIR4283-2	microRNA 4283-2	-0.192288	-0.655977	0.271401	4.29484	-0.859571	0.399214	0.931105	-5.54837	peak_147696	Day0vsDay8	chr7	63627675	63628069	395	*	Distal Intergenic	7	63621090	63621169	80	1	100422848	ENST00000578980.1	6585	ENSG00000265214
SMCHD1	structural maintenance of chromosomes flexible hinge domain containing 1	-0.192284	-0.639953	0.255384	1.69787	-0.890317	0.382844	0.792248	-5.1713	peak_70795	Day0vsDay15	chr18	2746831	2747271	441	*	Intron	18	2750430	2802804	52375	1	23347	ENST00000645355.1	-3159	ENSG00000101596
ENDOG	endonuclease G	-0.192279	-0.725911	0.341353	0.514107	-0.746875	0.462977	0.749441	-5.45392	peak_167315	Day0vsDay27	chr9	128818002	128819301	1300	*	Promoter (<=1kb)	9	128818500	128822676	4177	1	2021	ENST00000372642.5	0	ENSG00000167136
LOC147004	uncharacterized LOC147004	-0.192279	-0.633562	0.249003	3.86473	-0.903177	0.376129	0.683013	-5.32838	peak_66131	Day0vsDay27	chr17	33718317	33719061	745	*	Intron	17	33580076	33624122	44047	1	147004	ENST00000579975.1	138241	NA
MS4A18	membrane spanning 4-domains A18	-0.192278	-1.11463	0.730071	-0.543523	-0.432108	0.669832	0.962824	-5.51536	peak_28187	Day0vsDay8	chr11	60739857	60740700	844	*	Intron	11	60724720	60745028	20309	1	728588	ENST00000529108.6	15137	ENSG00000214782
LOC105369746	uncharacterized LOC105369746	-0.192278	-0.619503	0.234947	4.9309	-0.941104	0.359245	0.783129	-5.10824	peak_35739	Day0vsDay15	chr12	47306734	47308140	1407	*	Distal Intergenic	12	47237734	47279021	41288	2	105369746	ENST00000547748.1	-27713	NA
SF3B4	splicing factor 3b subunit 4	-0.192276	-0.593953	0.2094	5.75295	-0.999961	0.330629	0.773419	-5.05908	peak_8820	Day0vsDay15	chr1	149927377	149928646	1270	*	Promoter (<=1kb)	1	149923317	149927803	4487	2	10262	ENST00000271628.9	0	ENSG00000143368
LINC00955	long intergenic non-protein coding RNA 955	-0.192271	-0.6813	0.296758	5.69069	-0.817909	0.424125	0.933821	-5.58189	peak_118009	Day0vsDay8	chr4	3596981	3597651	671	*	Distal Intergenic	4	3576934	3590711	13778	1	285492	ENST00000502775.1	20047	NA
LINC01630	long intergenic non-protein coding RNA 1630	-0.192271	-0.638518	0.253975	1.34599	-0.908591	0.375667	0.682534	-5.28763	peak_73254	Day0vsDay27	chr18	51654743	51655548	806	*	Distal Intergenic	18	51560821	51643939	83119	1	100287225	ENST00000635103.1	93922	ENSG00000227115
LOC105378604	uncharacterized LOC105378604	-0.192264	-0.737997	0.353469	2.81331	-0.730255	0.472871	0.755547	-5.45981	peak_433	Day0vsDay27	chr1	3316407	3317357	951	*	Intron	1	3313052	3323149	10098	2	105378604	ENST00000669140.1	5792	NA
SORCS2	sortilin related VPS10 domain containing receptor 2	-0.192263	-0.68116	0.296634	2.41937	-0.835184	0.414485	0.806535	-5.1996	peak_118502	Day0vsDay15	chr4	7719426	7720114	689	*	Intron	4	7734280	7740720	6441	1	57537	ENST00000505529.1	-14166	ENSG00000184985
SAMSN1	SAM domain, SH3 domain and nuclear localization signals 1	-0.192261	-0.703142	0.31862	0.298444	-0.798475	0.43497	0.814677	-5.21261	peak_100983	Day0vsDay15	chr21	14541645	14542437	793	*	Intron	21	14521173	14546313	25141	2	64092	ENST00000493640.1	3876	ENSG00000155307
MIR6165	microRNA 6165	-0.192255	-0.59157	0.207061	1.78259	-1.0071	0.327231	0.641857	-5.2391	peak_67745	Day0vsDay27	chr17	49523526	49524238	713	*	Intron	17	49510817	49510900	84	1	102465141	ENST00000614803.1	12709	ENSG00000277478
INPP4A	inositol polyphosphate-4-phosphatase type I A	-0.192253	-0.658188	0.273682	6.38254	-0.858372	0.401941	0.93114	-5.54934	peak_87452	Day0vsDay8	chr2	98556686	98556947	262	*	Promoter (2-3kb)	2	98554425	98556122	1698	1	3631	ENST00000468638.1	2261	ENSG00000040933
AMZ1	archaelysin family metallopeptidase 1	-0.192246	-0.627235	0.242744	3.59015	-0.937414	0.361032	0.670471	-5.28491	peak_144118	Day0vsDay27	chr7	2720739	2721396	658	*	Intron	7	2702530	2765125	62596	1	155185	ENST00000489665.1	18209	ENSG00000174945
LINC02820	long intergenic non-protein coding RNA 2820	-0.192245	-0.647339	0.262849	0.241385	-0.900476	0.380341	0.790884	-5.16956	peak_37606	Day0vsDay15	chr12	85527471	85527795	325	*	Distal Intergenic	12	85318060	85342912	24853	1	105369876	ENST00000555596.1	209411	NA
EHMT1	euchromatic histone lysine methyltransferase 1	-0.192242	-0.647314	0.262831	2.84347	-0.902347	0.379056	0.790443	-5.14562	peak_168668	Day0vsDay15	chr9	137618012	137619714	1703	*	Promoter (<=1kb)	9	137618992	137784393	165402	1	79813	ENST00000462484.5	0	ENSG00000181090
LINC00670	long intergenic non-protein coding RNA 670	-0.192237	-0.610054	0.225581	1.85407	-0.958504	0.350479	0.661708	-5.29235	peak_64619	Day0vsDay27	chr17	12422742	12423226	485	*	Distal Intergenic	17	12549764	12591218	41455	1	284034	ENST00000660226.2	-126538	ENSG00000179136
DDX54	DEAD-box helicase 54	-0.192233	-0.560602	0.176136	2.24124	-1.10435	0.283922	0.755959	-4.98577	peak_39211	Day0vsDay15	chr12	113167418	113167923	506	*	Promoter (1-2kb)	12	113161921	113165872	3952	2	79039	ENST00000546898.1	-1546	ENSG00000123064
FMNL1	formin like 1	-0.19223	-0.672606	0.288146	5.90147	-0.832879	0.415819	0.932131	-5.57021	peak_67251	Day0vsDay8	chr17	45228925	45229874	950	*	Promoter (<=1kb)	17	45230669	45234687	4019	1	752	ENST00000585852.5	-795	ENSG00000184922
COL20A1	collagen type XX alpha 1 chain	-0.192226	-0.663994	0.279543	4.31813	-0.844578	0.407357	0.707394	-5.36511	peak_100420	Day0vsDay27	chr20	63305058	63306050	993	*	Exon	20	63295040	63334851	39812	1	57642	ENST00000422202.5	10018	ENSG00000101203
ANO6	anoctamin 6	-0.192224	-0.728077	0.343629	-0.0935999	-0.743566	0.464937	0.750601	-5.5022	peak_35615	Day0vsDay27	chr12	45164645	45165407	763	*	Intron	12	45215987	45421217	205231	1	196527	ENST00000426898.2	-50580	ENSG00000177119
JAKMIP2-AS1	JAKMIP2 antisense RNA 1	-0.192224	-0.731878	0.347431	2.94031	-0.749337	0.463203	0.826001	-5.25682	peak_131837	Day0vsDay15	chr5	147635866	147636152	287	*	Intron	5	147632762	147660937	28176	1	153469	ENST00000630801.1	3104	ENSG00000280780
WHRN	whirlin	-0.192223	-0.626971	0.242526	6.12067	-0.917727	0.370715	0.786644	-5.12541	peak_166312	Day0vsDay15	chr9	114494855	114495447	593	*	Intron	9	114402080	114503173	101094	2	25861	ENST00000265134.10	7726	ENSG00000095397
CHRM5	cholinergic receptor muscarinic 5	-0.192221	-1.26215	0.877705	0.147488	-0.374118	0.712417	0.9672	-5.45741	peak_52067	Day0vsDay8	chr15	34017760	34019049	1290	*	Promoter (<=1kb)	15	34018227	34065090	46864	1	1133	ENST00000557872.1	0	ENSG00000184984
GALNT15	polypeptide N-acetylgalactosaminyltransferase 15	-0.192217	-0.69181	0.307376	5.44209	-0.803121	0.433131	0.934819	-5.59431	peak_108315	Day0vsDay8	chr3	16210780	16211255	476	*	Promoter (1-2kb)	3	16212698	16220249	7552	1	117248	ENST00000489467.1	-1443	ENSG00000131386
LOC105376387	uncharacterized LOC105376387	-0.192216	-0.634078	0.249646	3.08564	-0.904584	0.377462	0.925294	-5.48817	peak_15686	Day0vsDay8	chr10	6919852	6920703	852	*	Promoter (<=1kb)	10	6891457	6920472	29016	2	105376387	ENST00000457632.1	0	ENSG00000287277
SHANK2	SH3 and multiple ankyrin repeat domains 2	-0.192216	-0.779599	0.395166	-0.0650574	-0.683061	0.502664	0.841999	-5.27003	peak_29567	Day0vsDay15	chr11	71323565	71324541	977	*	Distal Intergenic	11	70467854	71252577	784724	2	22941	ENST00000601538.6	-70988	ENSG00000162105
TBC1D2B	TBC1 domain family member 2B	-0.192214	-0.725673	0.341244	1.84563	-0.755118	0.46011	0.747275	-5.44868	peak_54757	Day0vsDay27	chr15	78056464	78057132	669	*	Promoter (2-3kb)	15	78044997	78054001	9005	2	23102	ENST00000482562.1	-2463	ENSG00000167202
LINC01889	long intergenic non-protein coding RNA 1889	-0.192203	-0.83841	0.454003	0.168695	-0.61652	0.543823	0.800435	-5.51738	peak_89265	Day0vsDay27	chr2	125312949	125314372	1424	*	Distal Intergenic	2	125710969	125765842	54874	1	105373597	ENST00000430692.1	-396597	NA
CXCL17	C-X-C motif chemokine ligand 17	-0.192201	-0.623764	0.239363	5.92471	-0.929319	0.365367	0.784494	-5.11564	peak_79623	Day0vsDay15	chr19	42438351	42438886	536	*	Intron	19	42428533	42442852	14320	2	284340	ENST00000341918.4	3966	ENSG00000189377
ETS1	ETS proto-oncogene 1, transcription factor	-0.192198	-0.738287	0.353892	1.05281	-0.738055	0.469552	0.828527	-5.24785	peak_32889	Day0vsDay15	chr11	128462887	128463318	432	*	Promoter (<=1kb)	11	128462544	128463950	1407	2	2113	ENST00000530924.2	632	ENSG00000134954
RABGGTA	Rab geranylgeranyltransferase subunit alpha	-0.192195	-0.643375	0.258985	5.95567	-0.88358	0.388345	0.928552	-5.53094	peak_46313	Day0vsDay8	chr14	24277308	24278154	847	*	Exon	14	24269374	24271611	2238	2	5875	ENST00000559586.5	-5697	ENSG00000100949
SPA17	sperm autoantigenic protein 17	-0.192186	-0.612264	0.227892	4.67597	-0.948305	0.353185	0.920256	-5.47447	peak_32609	Day0vsDay8	chr11	124673333	124674514	1182	*	Promoter (<=1kb)	11	124673844	124697518	23675	1	53340	ENST00000532692.1	0	ENSG00000064199
LINC01107	long intergenic non-protein coding RNA 1107	-0.192185	-0.853196	0.468826	-0.155554	-0.602654	0.552846	0.805003	-5.58778	peak_94949	Day0vsDay27	chr2	238595519	238596273	755	*	Intron	2	238510690	238555054	44365	2	151171	ENST00000446979.1	-40465	ENSG00000225493
MAU2	MAU2 sister chromatid cohesion factor	-0.192183	-0.845579	0.461213	-0.196575	-0.613833	0.546647	0.858701	-5.35669	peak_77901	Day0vsDay15	chr19	19342253	19343860	1608	*	Promoter (<=1kb)	19	19342535	19344159	1625	1	23383	ENST00000590837.8	0	ENSG00000129933
MAFB	MAF bZIP transcription factor B	-0.192169	-0.608259	0.22392	5.03183	-0.95862	0.350223	0.779639	-5.0948	peak_98222	Day0vsDay15	chr20	40498049	40498719	671	*	Distal Intergenic	20	40685848	40689236	3389	2	9935	ENST00000373313.3	190517	ENSG00000204103
GP1BB	glycoprotein Ib platelet subunit beta	-0.192165	-0.591599	0.207269	5.23996	-0.997843	0.331199	0.773537	-5.06321	peak_103432	Day0vsDay15	chr22	19724503	19725171	669	*	Promoter (<=1kb)	22	19723539	19724771	1233	1	2812	ENST00000366425.4	964	ENSG00000203618
RFX4	regulatory factor X4	-0.192164	-0.594532	0.210205	4.89358	-0.996278	0.332412	0.916687	-5.42973	peak_38616	Day0vsDay8	chr12	106580946	106581761	816	*	Promoter (1-2kb)	12	106583004	106762803	179800	1	5992	ENST00000392842.6	-1243	ENSG00000111783
LOC105376474	uncharacterized LOC105376474	-0.19216	-0.675798	0.291479	2.92584	-0.830411	0.41667	0.932131	-5.52242	peak_16970	Day0vsDay8	chr10	29408862	29410372	1511	*	Promoter (<=1kb)	10	29373027	29409366	36340	2	105376474	ENST00000658254.1	0	NA
MRPL46	mitochondrial ribosomal protein L46	-0.192156	-0.642913	0.258602	5.02311	-0.888972	0.385879	0.79322	-5.14821	peak_55451	Day0vsDay15	chr15	88365295	88366263	969	*	Distal Intergenic	15	88459478	88464813	5336	2	26589	ENST00000559538.1	98550	ENSG00000259494
H2AZ1-DT	H2AZ1 divergent transcript	-0.192154	-0.604161	0.219854	4.51067	-0.984	0.338279	0.651878	-5.24439	peak_121726	Day0vsDay27	chr4	99949880	99950986	1107	*	Promoter (<=1kb)	4	99950478	100039448	88971	1	256880	ENST00000507494.6	0	NA
LYSET	lysosomal enzyme trafficking factor	-0.192148	-0.596841	0.212546	4.60105	-0.996512	0.332274	0.773959	-5.06198	peak_49461	Day0vsDay15	chr14	93184351	93185625	1275	*	Promoter (<=1kb)	14	93184951	93187086	2136	1	26175	ENST00000283534.4	0	ENSG00000153485
ABL1	ABL proto-oncogene 1, non-receptor tyrosine kinase	-0.192145	-0.588739	0.204449	1.59693	-1.00944	0.325336	0.771951	-5.0698	peak_167630	Day0vsDay15	chr9	130860669	130861194	526	*	Intron	9	130835254	130887675	52422	1	25	ENST00000318560.6	25415	ENSG00000097007
SCX	scleraxis bHLH transcription factor	-0.192144	-0.657438	0.27315	3.83859	-0.867772	0.39691	0.930592	-5.53107	peak_161801	Day0vsDay8	chr8	144274158	144275356	1199	*	Intron	8	144266453	144268481	2029	1	642658	ENST00000567180.3	7705	ENSG00000260428
FNTA	farnesyltransferase, CAAX box, subunit alpha	-0.192143	-0.86234	0.478054	0.161726	-0.594263	0.558345	0.863691	-5.34839	peak_156728	Day0vsDay15	chr8	43073414	43073893	480	*	Promoter (2-3kb)	8	43076647	43085780	9134	1	2339	ENST00000525099.1	-2754	ENSG00000168522
MIIP	migration and invasion inhibitory protein	-0.192135	-0.591794	0.207523	5.88299	-1.00482	0.328315	0.772924	-5.05503	peak_1440	Day0vsDay15	chr1	12018944	12019941	998	*	Promoter (<=1kb)	1	12019466	12029855	10390	1	60672	ENST00000478749.5	0	ENSG00000116691
LBHD1	LBH domain containing 1	-0.192125	-0.582513	0.198263	5.27684	-1.02682	0.31842	0.769526	-5.03729	peak_28454	Day0vsDay15	chr11	62671012	62672641	1630	*	Promoter (<=1kb)	11	62662817	62672267	9451	2	79081	ENST00000354588.8	0	ENSG00000162194
TMEM167B	transmembrane protein 167B	-0.192112	-0.603263	0.21904	4.97041	-0.971059	0.344171	0.777956	-5.08492	peak_7533	Day0vsDay15	chr1	109090270	109091281	1012	*	Promoter (<=1kb)	1	109090764	109096934	6171	1	56900	ENST00000338272.9	0	ENSG00000215717
HECW1	HECT, C2 and WW domain containing E3 ubiquitin protein ligase 1	-0.192105	-0.615784	0.231575	3.41186	-0.939849	0.35741	0.66763	-5.29685	peak_146406	Day0vsDay27	chr7	43388610	43389028	419	*	Intron	7	43396673	43440597	43925	1	23072	ENST00000471043.1	-7645	ENSG00000002746
LINC01899	long intergenic non-protein coding RNA 1899	-0.192102	-0.727443	0.34324	0.0592382	-0.743803	0.464797	0.826178	-5.27632	peak_74137	Day0vsDay15	chr18	72032443	72033519	1077	*	Distal Intergenic	18	71779556	71782281	2726	2	102724913	ENST00000584810.1	-250162	ENSG00000265352
GABBR2	gamma-aminobutyric acid type B receptor subunit 2	-0.192101	-0.73633	0.352127	1.62413	-0.74995	0.462798	0.936606	-5.5552	peak_165501	Day0vsDay8	chr9	98408972	98409774	803	*	Intron	9	98362555	98388887	26333	2	9568	ENST00000634314.1	-20085	ENSG00000136928
GDPD5	glycerophosphodiester phosphodiesterase domain containing 5	-0.192101	-0.566242	0.182041	2.26229	-1.07061	0.299179	0.761233	-5.01616	peak_29907	Day0vsDay15	chr11	75445127	75445987	861	*	Promoter (2-3kb)	11	75441690	75442697	1008	2	81544	ENST00000531561.1	-2430	ENSG00000158555
ZNF460-AS1	ZNF460 antisense RNA 1	-0.192087	-0.66536	0.281186	0.698029	-0.84821	0.406965	0.803223	-5.17905	peak_81309	Day0vsDay15	chr19	57279713	57281094	1382	*	Promoter (<=1kb)	19	57267220	57280308	13089	2	105372476	ENST00000601567.5	0	ENSG00000267871
TGFB1I1	transforming growth factor beta 1 induced transcript 1	-0.192082	-0.643277	0.259113	7.67412	-0.887109	0.386873	0.79363	-5.14838	peak_59444	Day0vsDay15	chr16	31472619	31473188	570	*	Promoter (<=1kb)	16	31473080	31473972	893	1	7041	ENST00000562566.5	0	ENSG00000140682
MIR5008	microRNA 5008	-0.192082	-0.631607	0.247444	0.549328	-0.911975	0.372564	0.787072	-5.1407	peak_13603	Day0vsDay15	chr1	227904560	227905621	1062	*	Distal Intergenic	1	227941590	227941683	94	2	100847072	ENST00000584300.1	36062	ENSG00000264483
CHFR	checkpoint with forkhead and ring finger domains	-0.192081	-0.677443	0.29328	5.17444	-0.820973	0.422224	0.933687	-5.58106	peak_41246	Day0vsDay8	chr12	132867055	132867821	767	*	Exon	12	132859079	132861904	2826	2	55743	ENST00000535897.1	-5151	ENSG00000072609
ANKS1A	ankyrin repeat and sterile alpha motif domain containing 1A	-0.19208	-0.634412	0.250252	2.51515	-0.938978	0.360716	0.670195	-5.27705	peak_136947	Day0vsDay27	chr6	34994525	34995335	811	*	Intron	6	35058248	35081053	22806	1	23294	ENST00000470698.1	-62913	ENSG00000064999
PPP1R12A	protein phosphatase 1 regulatory subunit 12A	-0.192066	-1.01032	0.626192	-0.705391	-0.486539	0.631354	0.849038	-5.60617	peak_37471	Day0vsDay27	chr12	79881425	79881684	260	*	Intron	12	79828371	79872872	44502	2	4659	ENST00000548318.1	-8553	ENSG00000058272
DNASE1	deoxyribonuclease 1	-0.192065	-0.634128	0.249997	3.30246	-0.904777	0.377251	0.683983	-5.31703	peak_57115	Day0vsDay27	chr16	3625918	3626875	958	*	Intron	16	3611728	3658095	46368	1	1773	ENST00000570769.5	14190	ENSG00000213918
TBC1D3G	TBC1 domain family member 3G	-0.192063	-0.618618	0.234493	5.22429	-0.935738	0.361642	0.783551	-5.11151	peak_66349	Day0vsDay15	chr17	36321294	36321951	658	*	Promoter (1-2kb)	17	36323884	36334759	10876	1	101060321	ENST00000569055.2	-1933	ENSG00000260287
LINC01444	long intergenic non-protein coding RNA 1444	-0.19206	-0.583586	0.199466	0.342342	-1.0168	0.320206	0.635617	-5.2869	peak_71665	Day0vsDay27	chr18	15060206	15062193	1988	*	Intron	18	14969606	14970468	863	2	101927642	ENST00000580867.1	-89738	ENSG00000264301
LINC01816	long intergenic non-protein coding RNA 1816	-0.192053	-0.620633	0.236528	3.92262	-0.92885	0.362958	0.671838	-5.30097	peak_85879	Day0vsDay27	chr2	70132274	70133179	906	*	Promoter (<=1kb)	2	70124036	70132923	8888	2	100133985	ENST00000691543.2	0	ENSG00000231327
RBCK1	RANBP2-type and C3HC4-type zinc finger containing 1	-0.192052	-1.01436	0.630259	0.393429	-0.484106	0.633052	0.957291	-5.46813	peak_95538	Day0vsDay8	chr20	433081	434047	967	*	Intron	20	426870	430938	4069	1	10616	ENST00000697810.1	6211	ENSG00000125826
CMTR2	cap methyltransferase 2	-0.192052	-0.663716	0.279613	5.81301	-0.84476	0.409044	0.931238	-5.56261	peak_61386	Day0vsDay8	chr16	71311613	71311937	325	*	Distal Intergenic	16	71285442	71289715	4274	2	55783	ENST00000563876.1	-21898	ENSG00000180917
GPR151	G protein-coupled receptor 151	-0.192044	-0.600367	0.21628	3.98229	-0.975171	0.341763	0.919779	-5.4396	peak_131784	Day0vsDay8	chr5	146530022	146530417	396	*	Distal Intergenic	5	146513144	146516190	3047	2	134391	ENST00000311104.3	-13832	ENSG00000173250
TRAF3	TNF receptor associated factor 3	-0.192041	-0.601563	0.217481	5.38602	-0.972016	0.341516	0.776742	-5.08513	peak_50477	Day0vsDay15	chr14	102895473	102896084	612	*	Intron	14	102900218	102911450	11233	1	7187	ENST00000699897.1	-4134	ENSG00000131323
LOC105372383	uncharacterized LOC105372383	-0.19204	-0.655979	0.271899	2.07021	-0.891203	0.385501	0.927933	-5.40918	peak_78888	Day0vsDay8	chr19	35952877	35953910	1034	*	Intron	19	35947115	35959192	12078	1	105372383	ENST00000592518.1	5762	NA
NTMT1	N-terminal Xaa-Pro-Lys N-methyltransferase 1	-0.19204	-0.67078	0.2867	3.61277	-0.834433	0.414971	0.713607	-5.36387	peak_167447	Day0vsDay27	chr9	129624921	129625228	308	*	Promoter (<=1kb)	9	129626153	129636131	9979	1	28989	ENST00000611055.4	-925	ENSG00000148335
MAFA	MAF bZIP transcription factor A	-0.192031	-1.2556	0.871543	0.228525	-0.376581	0.710934	0.967023	-5.45918	peak_161661	Day0vsDay8	chr8	143461615	143463036	1422	*	Intron	8	143428064	143430732	2669	2	389692	ENST00000333480.3	-30883	ENSG00000182759
INHBA	inhibin subunit beta A	-0.192028	-0.719804	0.335748	3.83241	-0.766443	0.453245	0.821705	-5.23252	peak_146309	Day0vsDay15	chr7	41467391	41468018	628	*	Distal Intergenic	7	41689516	41692564	3049	2	3624	ENST00000464515.1	224546	ENSG00000122641
PECAM1	platelet and endothelial cell adhesion molecule 1	-0.192017	-0.589592	0.205558	3.74448	-1.03331	0.315422	0.630882	-5.19864	peak_68604	Day0vsDay27	chr17	64390586	64391479	894	*	Promoter (<=1kb)	17	64319415	64390860	71446	2	5175	ENST00000563924.6	0	ENSG00000261371
LATS2	large tumor suppressor kinase 2	-0.192015	-0.692225	0.308195	5.70675	-0.799285	0.434415	0.934819	-5.59632	peak_41450	Day0vsDay8	chr13	20993490	20994087	598	*	Intron	13	20989010	21023129	34120	2	26524	ENST00000472754.1	29042	ENSG00000150457
IFNA14	interferon alpha 14	-0.192008	-0.620414	0.236397	2.70352	-0.932472	0.363184	0.78403	-5.13669	peak_162676	Day0vsDay15	chr9	21255226	21255929	704	*	Distal Intergenic	9	21239002	21240005	1004	2	3448	ENST00000380222.4	-15221	ENSG00000228083
AHNAK	AHNAK nucleoprotein	-0.192008	-0.59343	0.209415	4.72895	-0.991586	0.334365	0.774622	-5.07113	peak_28434	Day0vsDay15	chr11	62551659	62552173	515	*	Intron	11	62533984	62556235	22252	2	79026	ENST00000530285.5	4062	ENSG00000124942
SRRM2-AS1	SRRM2 antisense RNA 1	-0.192006	-0.557453	0.17344	2.5888	-1.12467	0.275984	0.594755	-5.11861	peak_56969	Day0vsDay27	chr16	2742399	2742916	518	*	Promoter (1-2kb)	16	2737091	2740804	3714	2	100128788	ENST00000382313.2	-1595	ENSG00000205913
LOC105371307	uncharacterized LOC105371307	-0.192003	-0.630831	0.246824	4.25802	-0.919822	0.371362	0.924386	-5.48624	peak_60756	Day0vsDay8	chr16	62751496	62752102	607	*	Distal Intergenic	16	63059399	63067985	8587	2	105371307	ENST00000658092.1	315883	NA
CHASERR	CHD2 adjacent suppressive regulatory RNA	-0.192001	-0.811222	0.427221	3.14243	-0.658158	0.519012	0.944946	-5.65758	peak_55908	Day0vsDay8	chr15	92883599	92883969	371	*	Promoter (<=1kb)	15	92884371	92898130	13760	1	100507217	ENST00000554133.5	-402	NA
DNAJC8	DnaJ heat shock protein family (Hsp40) member C8	-0.191998	-0.583048	0.199052	3.82178	-1.03588	0.314941	0.630386	-5.1979	peak_3217	Day0vsDay27	chr1	28232549	28233179	631	*	Promoter (<=1kb)	1	28200278	28233029	32752	2	22826	ENST00000263697.6	0	ENSG00000126698
LOC124902496	uncharacterized LOC124902496	-0.191993	-0.681301	0.297314	1.20241	-0.81332	0.424673	0.810985	-5.22544	peak_21778	Day0vsDay15	chr10	103589334	103591108	1775	*	3' UTR	10	103573157	103583687	10531	2	124902496	ENST00000663302.1	-5647	NA
RNF123	ring finger protein 123	-0.191979	-0.607761	0.223803	2.53805	-0.981989	0.339572	0.776066	-5.08652	peak_110299	Day0vsDay15	chr3	49695326	49696345	1020	*	Intron	3	49700500	49702110	1611	1	63891	ENST00000494005.1	-4155	ENSG00000164068
RHOT1	ras homolog family member T1	-0.191978	-0.697936	0.31398	2.66694	-0.786491	0.439896	0.934819	-5.59967	peak_66034	Day0vsDay8	chr17	32138922	32139217	296	*	Distal Intergenic	17	32142454	32225770	83317	1	55288	ENST00000333942.10	-3237	ENSG00000126858
MAN2B2	mannosidase alpha class 2B member 2	-0.191978	-0.828888	0.444933	0.14607	-0.634803	0.533464	0.794375	-5.51147	peak_118322	Day0vsDay27	chr4	6574631	6575724	1094	*	Promoter (<=1kb)	4	6575189	6621354	46166	1	23324	ENST00000504248.5	0	ENSG00000013288
SCAF11	SR-related CTD associated factor 11	-0.191975	-0.847638	0.463688	-0.693916	-0.606905	0.550072	0.803365	-5.52217	peak_35647	Day0vsDay27	chr12	45984138	45985063	926	*	Intron	12	45948530	45990565	42036	2	9169	ENST00000266589.10	5502	ENSG00000139218
AFAP1L2	actin filament associated protein 1 like 2	-0.191964	-0.630096	0.246167	-0.0283079	-0.908183	0.373536	0.787763	-5.15656	peak_22442	Day0vsDay15	chr10	114329473	114330439	967	*	Intron	10	114300516	114305133	4618	2	84632	ENST00000486300.1	-24340	ENSG00000169129
FGD3	FYVE, RhoGEF and PH domain containing 3	-0.191964	-0.640286	0.256358	4.37314	-0.896493	0.381773	0.687352	-5.31906	peak_165004	Day0vsDay27	chr9	92925591	92926145	555	*	Distal Intergenic	9	92947523	93036233	88711	1	89846	ENST00000375482.8	-21378	ENSG00000127084
RRP8	ribosomal RNA processing 8	-0.191962	-0.616848	0.232924	5.32036	-0.945877	0.356943	0.921729	-5.47544	peak_25556	Day0vsDay8	chr11	6603100	6604761	1662	*	Promoter (<=1kb)	11	6595072	6603616	8545	2	23378	ENST00000254605.11	0	ENSG00000132275
SPATA13	spermatogenesis associated 13	-0.191959	-0.527486	0.143567	3.77952	-1.23052	0.234961	0.743736	-4.85302	peak_41681	Day0vsDay15	chr13	24279078	24279333	256	*	Intron	13	24272689	24278769	6081	1	221178	ENST00000488060.1	6389	ENSG00000182957
ELL	elongation factor for RNA polymerase II	-0.191959	-0.589092	0.205174	5.40567	-1.00359	0.328648	0.773006	-5.05808	peak_77763	Day0vsDay15	chr19	18505981	18507846	1866	*	Intron	19	18472407	18522067	49661	2	8178	ENST00000596915.1	14221	ENSG00000105656
OPCML	opioid binding protein/cell adhesion molecule like	-0.191954	-0.803051	0.419142	3.76331	-0.674865	0.508611	0.778173	-5.46623	peak_33282	Day0vsDay27	chr11	132718796	132719991	1196	*	Intron	11	132657087	132943010	285924	2	4978	ENST00000525412.1	223019	ENSG00000183715
LOC107984215	uncharacterized LOC107984215	-0.191947	-0.594213	0.210319	3.71032	-0.989065	0.33329	0.917066	-5.4201	peak_16659	Day0vsDay8	chr10	23094574	23096774	2201	*	Promoter (<=1kb)	10	22964926	23095097	130172	2	107984215	ENST00000655837.1	0	NA
MIR3147	microRNA 3147	-0.191947	-0.598783	0.21489	1.86686	-0.977953	0.338636	0.652275	-5.28012	peak_147596	Day0vsDay27	chr7	57416673	57417592	920	*	Intron	7	57405025	57405090	66	1	100422939	ENST00000577811.1	11648	ENSG00000266168
LOC728392	uncharacterized LOC728392	-0.191945	-0.758832	0.374942	0.587507	-0.703475	0.489593	0.836379	-5.27958	peak_63988	Day0vsDay15	chr17	5500308	5501554	1247	*	Promoter (<=1kb)	17	5499427	5501006	1580	2	728392	ENST00000568641.2	0	ENSG00000286190
TCOF1	treacle ribosome biogenesis factor 1	-0.191945	-0.605311	0.221421	5.1721	-0.994378	0.334542	0.774622	-5.06164	peak_132089	Day0vsDay15	chr5	150383134	150384389	1256	*	3' UTR	5	150379276	150391795	12520	1	6949	ENST00000506767.1	3858	ENSG00000070814
MBD5	methyl-CpG binding domain protein 5	-0.191943	-0.993848	0.609962	0.411488	-0.498103	0.623595	0.845334	-5.59157	peak_90471	Day0vsDay27	chr2	148297988	148298459	472	*	Intron	2	148330506	148342290	11785	1	55777	ENST00000636371.1	-32047	ENSG00000204406
ITGA3	integrin subunit alpha 3	-0.191934	-0.674988	0.291119	4.39984	-0.841399	0.411225	0.71062	-5.36142	peak_67819	Day0vsDay27	chr17	50079403	50080128	726	*	Promoter (<=1kb)	17	50080317	50081380	1064	1	3675	ENST00000504417.1	-189	ENSG00000005884
SDHAP4	SDHA pseudogene 4	-0.191934	-0.633589	0.249722	5.95104	-0.903639	0.377968	0.925656	-5.51264	peak_117410	Day0vsDay8	chr3	197612933	197613685	753	*	Promoter (1-2kb)	3	197578213	197615660	37448	2	220729	ENST00000453454.5	1975	ENSG00000291091
LOC101927159	uncharacterized LOC101927159	-0.191931	-0.74871	0.364849	1.98521	-0.714526	0.482349	0.939517	-5.55634	peak_98372	Day0vsDay8	chr20	42573253	42573689	437	*	Intron	20	42685404	42686217	814	1	101927159	ENST00000608258.1	-111715	ENSG00000229042
PCLO	piccolo presynaptic cytomatrix protein	-0.191929	-0.83128	0.447421	-0.201394	-0.622242	0.540122	0.856152	-5.31176	peak_149106	Day0vsDay15	chr7	83162068	83163174	1107	*	Promoter (<=1kb)	7	82754012	83162884	408873	2	27445	ENST00000333891.14	0	ENSG00000186472
ZNF135	zinc finger protein 135	-0.191924	-0.629977	0.24613	5.53475	-0.917128	0.371145	0.678688	-5.29998	peak_81366	Day0vsDay27	chr19	58053181	58053847	667	*	Exon	19	58059239	58069405	10167	1	7694	ENST00000359978.10	-5392	ENSG00000176293
N4BP1	NEDD4 binding protein 1	-0.191922	-1.09293	0.709085	0.0896586	-0.441524	0.663105	0.961503	-5.44287	peak_59821	Day0vsDay8	chr16	48539111	48539590	480	*	3' UTR	16	48543164	48546584	3421	2	9683	ENST00000569027.1	6994	ENSG00000102921
HOXC-AS3	HOXC cluster antisense RNA 3	-0.191915	-0.598503	0.214672	3.43438	-0.978391	0.338424	0.775637	-5.08366	peak_36353	Day0vsDay15	chr12	53984751	53985776	1026	*	Promoter (<=1kb)	12	53983671	53984758	1088	2	100874365	ENST00000513165.1	0	ENSG00000251151
MIR346	microRNA 346	-0.191915	-1.00763	0.623801	0.453443	-0.487671	0.630565	0.95692	-5.39214	peak_20525	Day0vsDay8	chr10	86017843	86019119	1277	*	Intron	10	86264694	86264788	95	2	442911	ENST00000362234.2	245669	ENSG00000199104
NKAIN2	sodium/potassium transporting ATPase interacting 2	-0.191913	-0.66759	0.283763	2.13795	-0.836278	0.41191	0.931238	-5.51877	peak_140553	Day0vsDay8	chr6	124328932	124329307	376	*	Intron	6	124818399	124823623	5225	1	154215	ENST00000640160.1	-489092	ENSG00000188580
LOC101927942	uncharacterized LOC101927942	-0.191908	-0.858758	0.474942	-0.182494	-0.598951	0.555657	0.862785	-5.35067	peak_115148	Day0vsDay15	chr3	149245601	149246219	619	*	Exon	3	149224138	149226334	2197	1	101927942	ENST00000663884.1	21463	NA
TM4SF4	transmembrane 4 L six family member 4	-0.191902	-1.41791	1.03411	-0.478167	-0.324447	0.748637	0.970434	-5.53547	peak_115156	Day0vsDay8	chr3	149465003	149465519	517	*	Exon	3	149474697	149503394	28698	1	7104	ENST00000305354.5	-9178	ENSG00000169903
COL22A1	collagen type XXII alpha 1 chain	-0.191899	-0.964385	0.580588	0.000981494	-0.51801	0.610104	0.882186	-5.36044	peak_161012	Day0vsDay15	chr8	139095637	139096502	866	*	Exon	8	138588235	138914041	325807	2	169044	ENST00000303045.11	-181596	ENSG00000169436
SPATA19	spermatogenesis associated 19	-0.191895	-0.876406	0.492616	1.22847	-0.59854	0.556967	0.948182	-5.4287	peak_33370	Day0vsDay8	chr11	133834833	133835966	1134	*	Distal Intergenic	11	133840631	133845513	4883	2	219938	ENST00000299140.8	9547	ENSG00000166118
PRKAB2	protein kinase AMP-activated non-catalytic subunit beta 2	-0.191886	-0.693779	0.310007	5.83033	-0.803115	0.432547	0.934819	-5.59252	peak_8642	Day0vsDay8	chr1	147171911	147173266	1356	*	Promoter (<=1kb)	1	147155106	147172470	17365	2	5565	ENST00000254101.4	0	ENSG00000131791
ABHD5	abhydrolase domain containing 5, lysophosphatidic acid acyltransferase	-0.191884	-1.43412	1.05035	-0.667607	-0.321544	0.752217	0.970905	-5.50347	peak_109715	Day0vsDay8	chr3	43740845	43741380	536	*	Distal Intergenic	3	43717671	43734371	16701	1	51099	ENST00000463153.2	23174	ENSG00000011198
PEAK1	pseudopodium enriched atypical kinase 1	-0.191882	-0.698331	0.314566	3.22976	-0.80964	0.428773	0.934599	-5.55399	peak_54649	Day0vsDay8	chr15	77163633	77164444	812	*	Intron	15	77177856	77179147	1292	2	79834	ENST00000559791.1	14703	ENSG00000173517
HECTD4	HECT domain E3 ubiquitin protein ligase 4	-0.191874	-0.60164	0.217891	4.18174	-0.970595	0.342207	0.919932	-5.45195	peak_39136	Day0vsDay8	chr12	112184148	112185493	1346	*	Exon	12	112170740	112176702	5963	2	283450	ENST00000548588.2	-7446	ENSG00000173064
RNU5D-1	RNA, U5D small nuclear 1	-0.191873	-0.574186	0.19044	1.44314	-1.04612	0.309008	0.76473	-5.03215	peak_4823	Day0vsDay15	chr1	44729279	44729554	276	*	Promoter (1-2kb)	1	44731055	44731170	116	2	26830	ENST00000363299.1	1616	ENSG00000200169
LINC03125	long intergenic non-protein coding RNA 3125	-0.191871	-0.81888	0.435138	2.00695	-0.640951	0.52908	0.946548	-5.61972	peak_96921	Day0vsDay8	chr20	23256945	23257377	433	*	Distal Intergenic	20	23189312	23190307	996	1	100505664	ENST00000662902.1	67633	ENSG00000230387
LOC107984218	uncharacterized LOC107984218	-0.19187	-0.693937	0.310197	-0.446994	-0.797998	0.434023	0.728547	-5.40315	peak_17033	Day0vsDay27	chr10	30012316	30013174	859	*	3' UTR	10	29991111	30001119	10009	2	107984218	ENST00000693172.2	-11197	NA
GCFC2	GC-rich sequence DNA-binding factor 2	-0.191868	-0.596299	0.212563	5.80826	-0.983879	0.33806	0.775637	-5.07399	peak_86327	Day0vsDay15	chr2	76261840	76262901	1062	*	Intron	2	75662708	75710985	48278	2	6936	ENST00000541687.5	-550855	ENSG00000005436
RNF40	ring finger protein 40	-0.191868	-0.712231	0.328495	2.61148	-0.778469	0.44617	0.935366	-5.58485	peak_59340	Day0vsDay8	chr16	30767563	30768400	838	*	Promoter (<=1kb)	16	30767677	30768531	855	1	9810	ENST00000564260.1	0	ENSG00000103549
ATXN1-AS1	ATXN1 antisense RNA 1	-0.191859	-0.781181	0.397464	2.53346	-0.700004	0.493419	0.94072	-5.58432	peak_135747	Day0vsDay8	chr6	16776704	16777158	455	*	Distal Intergenic	6	16762028	16762939	912	1	101928433	ENST00000701248.1	14676	NA
MIR6165	microRNA 6165	-0.191857	-0.65931	0.275597	2.96651	-0.850738	0.403998	0.801661	-5.18667	peak_67742	Day0vsDay15	chr17	49508538	49509136	599	*	Promoter (1-2kb)	17	49510817	49510900	84	1	102465141	ENST00000614803.1	-1681	ENSG00000277478
CCDC88C	coiled-coil domain containing 88C	-0.191856	-0.612205	0.228494	3.98835	-0.946504	0.357162	0.781848	-5.11058	peak_49258	Day0vsDay15	chr14	91402849	91403339	491	*	Intron	14	91342143	91408758	66616	2	440193	ENST00000553437.1	5419	ENSG00000015133
ZNF689	zinc finger protein 689	-0.191852	-0.7159	0.332195	5.23088	-0.772052	0.450317	0.935967	-5.61624	peak_59323	Day0vsDay8	chr16	30628519	30629244	726	*	Distal Intergenic	16	30604618	30624012	19395	2	115509	ENST00000566673.5	-4507	ENSG00000156853
P2RX3	purinergic receptor P2X 3	-0.191851	-0.59743	0.213728	2.1065	-0.982189	0.338417	0.652027	-5.27189	peak_28005	Day0vsDay27	chr11	57345521	57346366	846	*	Promoter (1-2kb)	11	57347424	57350701	3278	1	5024	ENST00000534820.1	-1058	ENSG00000109991
RPH3AL	rabphilin 3A like (without C2 domains)	-0.191846	-0.607439	0.223747	3.12159	-0.976634	0.342755	0.777457	-5.09639	peak_63343	Day0vsDay15	chr17	366827	367155	329	*	Intron	17	212502	353097	140596	2	9501	ENST00000323434.12	-13730	ENSG00000181031
SCAMP4	secretory carrier membrane protein 4	-0.191837	-0.565757	0.182084	5.13641	-1.06794	0.299482	0.761291	-5.00353	peak_75337	Day0vsDay15	chr19	1909017	1909413	397	*	Promoter (<=1kb)	19	1908281	1918189	9909	1	113178	ENST00000588907.2	736	ENSG00000227500
AXL	AXL receptor tyrosine kinase	-0.191836	-0.682925	0.299254	2.64423	-0.838031	0.413039	0.931238	-5.50607	peak_79411	Day0vsDay8	chr19	41237832	41238551	720	*	5' UTR	19	41226755	41260204	33450	1	558	ENST00000593513.1	11077	ENSG00000167601
NCOA4	nuclear receptor coactivator 4	-0.191835	-0.587641	0.203971	4.54563	-1.00462	0.325904	0.772082	-5.0628	peak_17943	Day0vsDay15	chr10	46023062	46023869	808	*	Promoter (<=1kb)	10	46005088	46023455	18368	2	8031	ENST00000585132.5	0	ENSG00000266412
ZC3HC1	zinc finger C3HC-type containing 1	-0.191835	-0.683569	0.299898	-0.562917	-0.818754	0.42269	0.719351	-5.41724	peak_151252	Day0vsDay27	chr7	130056347	130057389	1043	*	Distal Intergenic	7	130018315	130051401	33087	2	51530	ENST00000714100.1	-4946	ENSG00000091732
DNAH5	dynein axonemal heavy chain 5	-0.191809	-0.969519	0.5859	-0.757937	-0.511222	0.614243	0.883553	-5.3782	peak_126114	Day0vsDay15	chr5	13815215	13816117	903	*	Intron	5	13807658	13810523	2866	2	1767	ENST00000512443.1	-4692	ENSG00000039139
NAT2	N-acetyltransferase 2	-0.191808	-0.753799	0.370182	0.843483	-0.70745	0.486648	0.764575	-5.53255	peak_155158	Day0vsDay27	chr8	18522193	18522598	406	*	Distal Intergenic	8	18391287	18400993	9707	1	10	ENST00000520116.1	130906	ENSG00000156006
ARHGAP15	Rho GTPase activating protein 15	-0.191803	-0.746402	0.362797	5.2792	-0.721962	0.4795	0.939035	-5.6486	peak_90336	Day0vsDay8	chr2	143686627	143687004	378	*	Intron	2	143706411	143768348	61938	1	55843	ENST00000549060.1	-19407	ENSG00000075884
LOC105372676	uncharacterized LOC105372676	-0.191801	-0.57172	0.188119	4.51095	-1.08042	0.296163	0.760324	-4.99136	peak_99568	Day0vsDay15	chr20	55632980	55634314	1335	*	Intron	20	55607852	55744938	137087	2	105372676	ENST00000661549.1	110624	NA
LILRB4	leukocyte immunoglobulin like receptor B4	-0.191798	-0.708267	0.32467	3.10954	-0.802737	0.433573	0.814378	-5.20961	peak_81047	Day0vsDay15	chr19	54671214	54672206	993	*	Exon	19	54666286	54667038	753	1	11006	ENST00000461262.1	4928	ENSG00000186818
RRBP1	ribosome binding protein 1	-0.191797	-0.85316	0.469565	0.473368	-0.601119	0.55385	0.805539	-5.56637	peak_96513	Day0vsDay27	chr20	17681894	17683064	1171	*	Promoter (<=1kb)	20	17613678	17682283	68606	2	6238	ENST00000377807.6	0	ENSG00000125844
LOC112268027	uncharacterized LOC112268027	-0.191795	-0.557192	0.173602	0.67241	-1.13988	0.269878	0.752055	-4.92735	peak_156980	Day0vsDay15	chr8	48570639	48571385	747	*	Intron	8	48552015	48556441	4427	2	112268027	ENST00000524011.1	-14198	NA
SERPINE2	serpin family E member 2	-0.191795	-0.615734	0.232144	6.8625	-0.943617	0.357942	0.782335	-5.10483	peak_93654	Day0vsDay15	chr2	223989489	223990335	847	*	Intron	2	223975814	223985068	9255	2	5270	ENST00000478966.1	-4421	ENSG00000135919
CDH6	cadherin 6	-0.19179	-0.789652	0.406072	0.230992	-0.664939	0.512939	0.845777	-5.34351	peak_126796	Day0vsDay15	chr5	30775100	30775987	888	*	Distal Intergenic	5	31193686	31329146	135461	1	1004	ENST00000265071.3	-417699	ENSG00000113361
TMEM132E	transmembrane protein 132E	-0.191786	-0.747372	0.3638	2.67397	-0.725909	0.476944	0.938687	-5.56577	peak_66188	Day0vsDay8	chr17	34628403	34629302	900	*	Exon	17	34635793	34637506	1714	1	124842	ENST00000577271.1	-6491	ENSG00000181291
LOC284898	uncharacterized LOC284898	-0.191781	-0.839373	0.45581	-0.468206	-0.613851	0.545554	0.858296	-5.28635	peak_104341	Day0vsDay15	chr22	27032090	27032991	902	*	Distal Intergenic	22	27048144	27060518	12375	2	284898	ENST00000453934.1	27527	NA
LINC03051	long intergenic non-protein coding RNA 3051	-0.191779	-0.677935	0.294377	1.49773	-0.817678	0.422231	0.809894	-5.20958	peak_113011	Day0vsDay15	chr3	118171300	118171884	585	*	Intron	3	117672154	117997592	325439	2	127138867	ENST00000484092.1	-173708	ENSG00000239268
NHERF2	NHERF family PDZ scaffold protein 2	-0.191776	-0.681377	0.297825	3.87413	-0.812148	0.4268	0.934221	-5.57569	peak_56855	Day0vsDay8	chr16	2022664	2023859	1196	*	Promoter (1-2kb)	16	2025356	2036389	11034	1	9351	ENST00000567504.5	-1497	ENSG00000065054
LOC124902532	uncharacterized LOC124902532	-0.191767	-0.741247	0.357714	-0.252188	-0.72466	0.476508	0.831386	-5.28512	peak_15326	Day0vsDay15	chr10	2962693	2963845	1153	*	Distal Intergenic	10	3042535	3047083	4549	2	124902532	ENST00000658425.1	83238	ENSG00000287560
LOC105375115	uncharacterized LOC105375115	-0.191766	-0.63426	0.250729	3.53357	-0.930036	0.364835	0.922358	-5.46455	peak_143585	Day0vsDay8	chr7	176111	176418	308	*	Promoter (1-2kb)	7	174920	176013	1094	1	105375115	ENST00000497017.1	1191	ENSG00000239715
LOC124901032	uncharacterized LOC124901032	-0.191763	-0.923474	0.539948	-0.700889	-0.543229	0.592386	0.876288	-5.40839	peak_129270	Day0vsDay15	chr5	96279790	96280332	543	*	Intron	5	96213263	96215075	1813	2	124901032	ENST00000502437.3	-64715	NA
LOC124901448	uncharacterized LOC124901448	-0.191762	-0.777146	0.393623	0.459107	-0.683072	0.502357	0.774419	-5.47045	peak_142340	Day0vsDay27	chr6	158849805	158850983	1179	*	Promoter (2-3kb)	6	158853588	158864502	10915	1	124901448	ENST00000642329.1	-2605	NA
HSD17B3	hydroxysteroid 17-beta dehydrogenase 3	-0.191752	-0.63256	0.249056	0.90038	-0.920462	0.369153	0.786246	-5.12085	peak_165316	Day0vsDay15	chr9	96203179	96203631	453	*	Distal Intergenic	9	96239327	96244351	5025	2	3293	ENST00000484816.2	40720	ENSG00000130948
CYFIP1	cytoplasmic FMR1 interacting protein 1	-0.191751	-1.01922	0.635715	0.617375	-0.482227	0.634614	0.85076	-5.58487	peak_51339	Day0vsDay27	chr15	22903743	22904537	795	*	Promoter (<=1kb)	15	22869466	22905440	35975	2	23191	ENST00000619348.4	903	ENSG00000273749
AP1G1	adaptor related protein complex 1 subunit gamma 1	-0.191741	-0.521853	0.138371	3.1465	-1.22395	0.237027	0.743858	-4.86461	peak_61428	Day0vsDay15	chr16	71795379	71796037	659	*	Intron	16	71771160	71808294	37135	2	164	ENST00000563259.5	12257	ENSG00000166747
ACVR2A	activin A receptor type 2A	-0.191739	-1.0623	0.678818	-0.530922	-0.456531	0.652444	0.860492	-5.64434	peak_90441	Day0vsDay27	chr2	147364407	147365135	729	*	Distal Intergenic	2	147844517	147896447	51931	1	92	ENST00000487959.5	-479382	ENSG00000121989
CFAP65	cilia and flagella associated protein 65	-0.191734	-0.890267	0.506798	-0.15998	-0.568945	0.575105	0.819278	-5.5647	peak_93417	Day0vsDay27	chr2	219041419	219041773	355	*	Promoter (<=1kb)	2	219002846	219041516	38671	2	255101	ENST00000341552.10	0	ENSG00000181378
HOXA7	homeobox A7	-0.191731	-0.642896	0.259434	5.46479	-0.883634	0.388278	0.928552	-5.52802	peak_145447	Day0vsDay8	chr7	27155985	27156242	258	*	Promoter (<=1kb)	7	27154783	27155998	1216	2	3204	ENST00000523796.2	0	ENSG00000122592
DGCR8	DGCR8 microprocessor complex subunit	-0.191728	-0.673546	0.290091	6.72689	-0.854199	0.404724	0.802165	-5.17032	peak_103493	Day0vsDay15	chr22	20087409	20088234	826	*	Promoter (<=1kb)	22	20087036	20111877	24842	1	54487	ENST00000498171.5	373	ENSG00000128191
MIR3914-1	microRNA 3914-1	-0.191727	-0.782899	0.399445	0.41107	-0.680545	0.504084	0.84256	-5.33605	peak_148277	Day0vsDay15	chr7	71428711	71429313	603	*	Intron	7	71307672	71307770	99	2	100500836	ENST00000584357.2	-120941	ENSG00000265878
OR5AK2	olfactory receptor family 5 subfamily AK member 2	-0.191724	-0.736002	0.352554	0.266662	-0.730152	0.472933	0.83014	-5.28322	peak_27982	Day0vsDay15	chr11	57004881	57006565	1685	*	Distal Intergenic	11	56988914	56989843	930	1	390181	ENST00000326855.3	15967	ENSG00000181273
PPP1R14A	protein phosphatase 1 regulatory inhibitor subunit 14A	-0.191723	-0.577887	0.194441	4.60386	-1.02911	0.314513	0.766675	-5.04207	peak_79018	Day0vsDay15	chr19	38250561	38251134	574	*	Promoter (2-3kb)	19	38251237	38253257	2021	2	94274	ENST00000587515.5	2123	ENSG00000167641
AGAP14P	ArfGAP with GTPase domain, ankyrin repeat and PH domain 14, pseudogene	-0.191721	-0.667843	0.2844	0.344514	-0.858522	0.401929	0.800589	-5.15782	peak_17980	Day0vsDay15	chr10	46326483	46327698	1216	*	Intron	10	46337224	46358714	21491	1	653259	ENST00000624701.2	-9526	NA
C3orf20	chromosome 3 open reading frame 20	-0.191719	-0.681914	0.298477	4.54176	-0.812305	0.42692	0.934221	-5.58886	peak_108172	Day0vsDay8	chr3	14715064	14715506	443	*	Exon	3	14704355	14722239	17885	1	84077	ENST00000495387.1	10709	ENSG00000131379
ANP32A	acidic nuclear phosphoprotein 32 family member A	-0.191715	-0.58112	0.19769	1.50892	-1.03017	0.31599	0.767664	-5.05784	peak_53969	Day0vsDay15	chr15	68717968	68718794	827	*	Exon	15	68779324	68781605	2282	2	8125	ENST00000486054.1	62811	ENSG00000140350
IKZF2	IKAROS family zinc finger 2	-0.191713	-0.921059	0.537633	3.43496	-0.552881	0.587038	0.825766	-5.53468	peak_93030	Day0vsDay27	chr2	213145560	213146172	613	*	Promoter (2-3kb)	2	213007353	213148629	141277	2	22807	ENST00000453575.5	2457	ENSG00000030419
COL5A1	collagen type V alpha 1 chain	-0.191713	-0.686296	0.302871	5.34331	-0.803846	0.431982	0.934819	-5.59568	peak_168168	Day0vsDay8	chr9	134655226	134656243	1018	*	Promoter (2-3kb)	9	134653185	134709227	56043	1	1289	ENST00000464187.1	2041	ENSG00000130635
LOC102723636	zinc finger protein 285-like	-0.191712	-1.08974	0.706318	-0.354096	-0.442502	0.662408	0.961297	-5.49377	peak_97308	Day0vsDay8	chr20	30580093	30580964	872	*	Distal Intergenic	20	30545601	30551470	5870	1	102723636	ENST00000636528.1	34492	NA
PRKCQ-AS1	PRKCQ antisense RNA 1	-0.191709	-0.575129	0.191712	2.88349	-1.05529	0.305094	0.762819	-5.02847	peak_15661	Day0vsDay15	chr10	6583352	6583807	456	*	Promoter (1-2kb)	10	6581669	6584288	2620	1	439949	ENST00000667092.1	1683	ENSG00000237943
ADRA2A	adrenoceptor alpha 2A	-0.191704	-0.999984	0.616576	-0.557585	-0.497481	0.624649	0.845718	-5.51342	peak_22185	Day0vsDay27	chr10	111083317	111083930	614	*	Distal Intergenic	10	111077029	111080907	3879	1	150	ENST00000280155.4	6288	ENSG00000150594
EDN2	endothelin 2	-0.191704	-1.04136	0.65795	0.371835	-0.472346	0.64249	0.958685	-5.47447	peak_4534	Day0vsDay8	chr1	41528654	41529638	985	*	Intron	1	41478775	41484683	5909	2	1907	ENST00000372587.5	-43971	ENSG00000127129
SLC1A5	solute carrier family 1 member 5	-0.191703	-0.639469	0.256062	5.85102	-0.887576	0.38668	0.79363	-5.1491	peak_80061	Day0vsDay15	chr19	46784749	46785040	292	*	Promoter (<=1kb)	19	46774883	46784786	9904	2	6510	ENST00000593713.2	0	ENSG00000105281
SLC38A4-AS1	SLC38A4 antisense RNA 1	-0.191703	-0.615434	0.232028	6.52072	-0.937768	0.358456	0.782626	-5.11101	peak_35699	Day0vsDay15	chr12	46549618	46550248	631	*	Intron	12	46537502	46652550	115049	1	100288798	ENST00000607353.1	12116	NA
PLCG2	phospholipase C gamma 2	-0.191697	-0.792095	0.4087	-0.726961	-0.661811	0.514904	0.846516	-5.32271	peak_62050	Day0vsDay15	chr16	81841510	81842559	1050	*	Promoter (<=1kb)	16	81842084	81958302	116219	1	5336	ENST00000697587.1	0	ENSG00000197943
ZNF410	zinc finger protein 410	-0.191697	-0.591543	0.20815	4.54265	-0.993919	0.332994	0.774162	-5.07099	peak_48413	Day0vsDay15	chr14	73886241	73887473	1233	*	Promoter (<=1kb)	14	73886617	73931597	44981	1	57862	ENST00000540593.5	0	ENSG00000119725
LOC93463	uncharacterized LOC93463	-0.191684	-0.916061	0.532693	-0.043847	-0.550631	0.587596	0.826036	-5.63077	peak_94698	Day0vsDay27	chr2	236832018	236832641	624	*	Distal Intergenic	2	237048599	237056167	7569	2	93463	ENST00000244820.2	223526	ENSG00000124835
CD53	CD53 molecule	-0.191681	-0.673195	0.289833	5.39849	-0.826072	0.419322	0.933005	-5.57713	peak_7717	Day0vsDay8	chr1	110879818	110881433	1616	*	Promoter (<=1kb)	1	110880237	110899514	19278	1	963	ENST00000476408.1	0	ENSG00000143119
NPY4R	neuropeptide Y receptor Y4	-0.19168	-1.12801	0.744647	-0.586389	-0.427953	0.673149	0.871037	-5.60457	peak_18000	Day0vsDay27	chr10	46468885	46469501	617	*	Promoter (2-3kb)	10	46461099	46465958	4860	2	5540	ENST00000374312.5	-2927	ENSG00000204174
COLEC12	collectin subfamily member 12	-0.191679	-0.931021	0.547664	-0.0936934	-0.537385	0.596348	0.877964	-5.39871	peak_70708	Day0vsDay15	chr18	457050	457619	570	*	Intron	18	316737	500701	183965	2	81035	ENST00000400256.5	43082	ENSG00000158270
ANKRD63	ankyrin repeat domain 63	-0.191678	-0.632709	0.249352	2.29753	-0.90364	0.376817	0.925174	-5.47155	peak_52301	Day0vsDay8	chr15	40279462	40279794	333	*	3' UTR	15	40278372	40283064	4693	2	100131244	ENST00000434396.2	3270	ENSG00000230778
DGCR11	DiGeorge syndrome critical region gene 11	-0.191677	-0.882728	0.499375	0.909161	-0.583625	0.56618	0.866496	-5.33115	peak_103344	Day0vsDay15	chr22	19040287	19040858	572	*	Intron	22	19046162	19048375	2214	2	25786	ENST00000609958.1	7517	ENSG00000273311
LOC107986631	uncharacterized LOC107986631	-0.191672	-0.656439	0.273094	5.78877	-0.857388	0.402367	0.931144	-5.55038	peak_140017	Day0vsDay8	chr6	110053511	110053923	413	*	Distal Intergenic	6	110020011	110040241	20231	2	107986631	ENST00000653781.1	-13270	NA
ADAMTS17	ADAM metallopeptidase with thrombospondin type 1 motif 17	-0.191672	-0.75681	0.373466	-0.485097	-0.703008	0.489359	0.836379	-5.28888	peak_56286	Day0vsDay15	chr15	99974205	99974803	599	*	Promoter (1-2kb)	15	99972956	99976279	3324	2	170691	ENST00000557896.1	1476	ENSG00000140470
RPL22	ribosomal protein L22	-0.19166	-0.608441	0.22512	5.55704	-0.966143	0.347226	0.778587	-5.08634	peak_774	Day0vsDay15	chr1	6198972	6200113	1142	*	Promoter (<=1kb)	1	6185020	6199595	14576	2	6146	ENST00000234875.9	0	ENSG00000116251
GRM7	glutamate metabotropic receptor 7	-0.191651	-0.570704	0.187402	2.12501	-1.04802	0.305908	0.763044	-5.05464	peak_107384	Day0vsDay15	chr3	6746492	6747106	615	*	Intron	3	6770001	7146656	376656	1	2917	ENST00000443259.1	-22895	ENSG00000196277
CTBP2	C-terminal binding protein 2	-0.191648	-0.6226	0.239304	2.66724	-0.948478	0.355567	0.665963	-5.27689	peak_23430	Day0vsDay27	chr10	125160974	125161970	997	*	Promoter (<=1kb)	10	124988316	125161030	172715	2	1488	ENST00000411419.7	0	ENSG00000175029
TM4SF1-AS1	TM4SF1 antisense RNA 1	-0.191635	-0.616354	0.233085	5.41368	-0.947516	0.356449	0.666732	-5.27513	peak_115154	Day0vsDay27	chr3	149378619	149379529	911	*	Promoter (<=1kb)	3	149378219	149386581	8363	1	100874091	ENST00000484046.1	400	ENSG00000240541
LOC101927369	uncharacterized LOC101927369	-0.191627	-0.654241	0.270988	4.77693	-0.858917	0.401434	0.800372	-5.17094	peak_66331	Day0vsDay15	chr17	36135344	36136041	698	*	Exon	17	36116854	36149047	32194	2	101927369	ENST00000689280.1	13006	ENSG00000289485
LOC112268096	uncharacterized LOC112268096	-0.191617	-0.636762	0.253528	2.4639	-0.894931	0.382785	0.688016	-5.33954	peak_36133	Day0vsDay27	chr12	52127268	52127919	652	*	Distal Intergenic	12	52092485	52104297	11813	2	112268096	ENST00000547538.1	-22971	NA
LOC400499	putative uncharacterized protein LOC400499	-0.191611	-0.869262	0.48604	-0.285231	-0.59965	0.556014	0.806961	-5.51353	peak_57700	Day0vsDay27	chr16	11395906	11396914	1009	*	Exon	16	11372015	11392065	20051	2	400499	ENST00000599216.5	-3841	ENSG00000188897
MIR595	microRNA 595	-0.191603	-0.884039	0.500833	0.325207	-0.573561	0.572031	0.817291	-5.59648	peak_153741	Day0vsDay27	chr7	158289821	158290949	1129	*	Intron	7	158532718	158532813	96	2	693180	ENST00000384905.1	241864	ENSG00000207637
RORA	RAR related orphan receptor A	-0.191603	-0.704336	0.32113	-0.017185	-0.774582	0.446759	0.819229	-5.23479	peak_53275	Day0vsDay15	chr15	60543380	60543703	324	*	Intron	15	60505606	60512097	6492	2	6095	ENST00000559587.1	-31283	ENSG00000069667
LOC124901580	endogenous retrovirus group K member 6 Env polyprotein	-0.191602	-0.626261	0.243057	5.86273	-0.920102	0.369634	0.677438	-5.2998	peak_144287	Day0vsDay27	chr7	4542757	4543429	673	*	Distal Intergenic	7	4591019	4599578	8560	2	124901580	ENST00000714354.1	56149	ENSG00000293573
ITPR1	inositol 1,4,5-trisphosphate receptor type 1	-0.191602	-0.59015	0.206947	3.96899	-0.996919	0.331651	0.773909	-5.07013	peak_107308	Day0vsDay15	chr3	4804165	4805453	1289	*	Promoter (<=1kb)	3	4804169	4847381	43213	1	3708	ENST00000648208.1	0	ENSG00000150995
PTMA	prothymosin alpha	-0.191599	-0.590468	0.207269	4.08841	-1.00554	0.327781	0.642301	-5.22756	peak_94109	Day0vsDay27	chr2	231692815	231693573	759	*	Distal Intergenic	2	231706895	231713013	6119	1	5757	ENST00000466801.5	-13322	ENSG00000187514
KIF19	kinesin family member 19	-0.191594	-1.47814	1.09495	-0.666117	-0.319291	0.754821	0.971218	-5.54111	peak_69253	Day0vsDay8	chr17	74351877	74352246	370	*	Exon	17	74348590	74350481	1892	1	124602	ENST00000549637.1	3287	ENSG00000196169
COL23A1	collagen type XXIII alpha 1 chain	-0.19159	-0.581084	0.197904	5.21607	-1.0414	0.312125	0.765983	-5.02462	peak_134098	Day0vsDay15	chr5	178340875	178341882	1008	*	Intron	5	178263208	178265834	2627	2	91522	ENST00000646779.1	-75041	ENSG00000050767
CD36	CD36 molecule (CD36 blood group)	-0.191583	-0.677398	0.294232	5.50173	-0.82576	0.420307	0.933313	-5.57598	peak_149038	Day0vsDay8	chr7	80574751	80575556	806	*	Intron	7	80602150	80647215	45066	1	948	ENST00000480599.6	-26594	ENSG00000135218
KIAA0040	KIAA0040	-0.19158	-0.67929	0.296131	1.65652	-0.814225	0.424165	0.933821	-5.53936	peak_10561	Day0vsDay8	chr1	175188935	175189236	302	*	Intron	1	175158953	175192754	33802	2	9674	ENST00000545251.6	3518	ENSG00000235750
ALK	ALK receptor tyrosine kinase	-0.191579	-0.626654	0.243497	1.13226	-0.919658	0.369185	0.677053	-5.32803	peak_83761	Day0vsDay27	chr2	29782252	29782904	653	*	Intron	2	29192777	29717700	524924	2	238	ENST00000618119.4	-64552	ENSG00000171094
WASHC3	WASH complex subunit 3	-0.191572	-0.636807	0.253664	4.78681	-0.896041	0.381873	0.79185	-5.14218	peak_38328	Day0vsDay15	chr12	102052115	102053373	1259	*	Intron	12	102012955	102046119	33165	2	51019	ENST00000542923.1	-5996	ENSG00000120860
GAS1	growth arrest specific 1	-0.191571	-0.681907	0.298766	2.75926	-0.847454	0.409545	0.931238	-5.51703	peak_164552	Day0vsDay8	chr9	86945777	86948050	2274	*	Promoter (<=1kb)	9	86944362	86947506	3145	2	2619	ENST00000298743.9	0	ENSG00000180447
PIP4K2A	phosphatidylinositol-5-phosphate 4-kinase type 2 alpha	-0.191569	-0.667675	0.284538	4.618	-0.837742	0.41285	0.711853	-5.36462	peak_16627	Day0vsDay27	chr10	22633582	22634571	990	*	Intron	10	22607818	22609717	1900	2	5305	ENST00000432610.1	-23865	ENSG00000150867
LOC124906031	uncharacterized LOC124906031	-0.191569	-0.663293	0.280155	1.99063	-0.849572	0.406379	0.70679	-5.3608	peak_86731	Day0vsDay27	chr2	85961374	85962222	849	*	Distal Intergenic	2	85934535	85937548	3014	2	124906031	ENST00000657518.1	-23826	NA
MARCHF2	membrane associated ring-CH-type finger 2	-0.191567	-0.628868	0.245734	2.51781	-0.940203	0.359636	0.669368	-5.28992	peak_76403	Day0vsDay27	chr19	8403267	8404028	762	*	3' UTR	19	8413270	8439004	25735	1	51257	ENST00000381035.8	-9242	ENSG00000099785
TBXAS1	thromboxane A synthase 1	-0.191559	-1.03761	0.654492	-0.290789	-0.469313	0.643423	0.85543	-5.60778	peak_151948	Day0vsDay27	chr7	139959692	139960010	319	*	Promoter (2-3kb)	7	139957581	139962236	4656	1	6916	ENST00000494876.1	2111	ENSG00000059377
RAB27A	RAB27A, member RAS oncogene family	-0.191546	-0.57708	0.193988	2.76335	-1.02983	0.314179	0.766514	-5.04549	peak_53014	Day0vsDay15	chr15	55222658	55222950	293	*	Intron	15	55203680	55226523	22844	2	5873	ENST00000697644.1	3573	ENSG00000069974
TNS3	tensin 3	-0.191543	-0.657703	0.274616	6.13238	-0.859297	0.401553	0.800473	-5.16755	peak_146876	Day0vsDay15	chr7	47509341	47509888	548	*	Intron	7	47275154	47537342	262189	2	64759	ENST00000705350.1	27454	ENSG00000136205
FBF1	Fas binding factor 1	-0.191542	-0.511034	0.12795	2.13534	-1.24797	0.227315	0.544138	-5.00457	peak_69506	Day0vsDay27	chr17	75940635	75941493	859	*	Promoter (<=1kb)	17	75909574	75941038	31465	2	85302	ENST00000586717.5	0	ENSG00000188878
LOC101929028	uncharacterized LOC101929028	-0.191536	-0.687892	0.304819	5.82813	-0.804098	0.431678	0.934819	-5.5908	peak_155102	Day0vsDay8	chr8	16720461	16720849	389	*	Intron	8	16598758	16693235	94478	2	101929028	ENST00000649038.1	-27226	NA
IRF7	interferon regulatory factor 7	-0.191534	-0.585435	0.202368	5.33056	-1.011	0.325338	0.771951	-5.05089	peak_24831	Day0vsDay15	chr11	615245	616368	1124	*	Promoter (<=1kb)	11	612553	615252	2700	2	3665	ENST00000528413.6	0	ENSG00000185507
ADCY9	adenylate cyclase 9	-0.191529	-0.713309	0.330252	1.48004	-0.760857	0.454749	0.935999	-5.60351	peak_57176	Day0vsDay8	chr16	4115187	4117059	1873	*	Promoter (<=1kb)	16	3962653	4116442	153790	2	115	ENST00000294016.8	0	ENSG00000162104
ARL9	ARF like GTPase 9	-0.191528	-0.760559	0.377504	1.56223	-0.698773	0.492469	0.837054	-5.2828	peak_120420	Day0vsDay15	chr4	56505222	56505949	728	*	Promoter (<=1kb)	4	56505791	56524453	18663	1	132946	ENST00000640821.3	0	ENSG00000196503
CDH11	cadherin 11	-0.191528	-1.41023	1.02717	-0.900092	-0.325755	0.74766	0.970434	-5.5793	peak_60815	Day0vsDay8	chr16	64726241	64726746	506	*	Distal Intergenic	16	64968434	64972949	4516	2	1009	ENST00000569095.1	246203	ENSG00000140937
C16orf82	chromosome 16 open reading frame 82	-0.191526	-0.552765	0.169712	2.62132	-1.12914	0.273702	0.7528	-4.94906	peak_58873	Day0vsDay15	chr16	27014688	27015135	448	*	Distal Intergenic	16	27066927	27069166	2240	1	162083	ENST00000505035.3	-51792	ENSG00000234186
GALNT2	polypeptide N-acetylgalactosaminyltransferase 2	-0.191523	-0.632463	0.249416	5.85894	-0.906002	0.377084	0.789424	-5.13369	peak_13835	Day0vsDay15	chr1	230066598	230067651	1054	*	Promoter (<=1kb)	1	230067238	230282122	214885	1	2590	ENST00000366672.5	0	ENSG00000143641
CHRD	chordin	-0.191523	-0.703809	0.320764	3.55021	-0.774933	0.446556	0.935366	-5.62422	peak_116517	Day0vsDay8	chr3	184389206	184389691	486	*	3' UTR	3	184384788	184387401	2614	1	8646	ENST00000464833.1	4418	ENSG00000090539
HDAC7	histone deacetylase 7	-0.191519	-0.626186	0.243148	1.41689	-0.913297	0.3709	0.678539	-5.33571	peak_35787	Day0vsDay27	chr12	47839116	47839696	581	*	Distal Intergenic	12	47797384	47833132	35749	2	51564	ENST00000434070.5	-5984	ENSG00000061273
CSTL1	cystatin like 1	-0.191513	-0.628519	0.245492	2.31953	-0.931902	0.363522	0.78403	-5.11605	peak_96946	Day0vsDay15	chr20	23449082	23449759	678	*	Promoter (2-3kb)	20	23452623	23461207	8585	1	128817	ENST00000653231.1	-2864	ENSG00000125823
FGF23	fibroblast growth factor 23	-0.191513	-0.647095	0.264069	0.891713	-0.891093	0.385194	0.792949	-5.1407	peak_33983	Day0vsDay15	chr12	4394849	4395362	514	*	Intron	12	4368227	4379712	11486	2	8074	ENST00000237837.2	-15137	ENSG00000118972
OR5B21	olfactory receptor family 5 subfamily B member 21	-0.191507	-0.672872	0.289858	3.79549	-0.827803	0.41926	0.933005	-5.56379	peak_28081	Day0vsDay8	chr11	58524119	58525716	1598	*	Distal Intergenic	11	58506807	58508105	1299	2	219968	ENST00000360374.3	-16014	ENSG00000198283
LINC00332	long intergenic non-protein coding RNA 332	-0.191498	-0.5605	0.177504	1.45175	-1.08714	0.290642	0.608115	-5.1642	peak_42467	Day0vsDay27	chr13	40190642	40191099	458	*	Promoter (2-3kb)	13	40187972	40195361	7390	1	100874127	ENST00000662208.1	2670	NA
B3GNTL1	UDP-GlcNAc:betaGal beta-1,3-N-acetylglucosaminyltransferase like 1	-0.191498	-0.6555	0.272504	2.70945	-0.86425	0.398472	0.799269	-5.18539	peak_70620	Day0vsDay15	chr17	82957571	82958534	964	*	Promoter (<=1kb)	17	82943791	82956801	13011	2	146712	ENST00000573363.5	-770	ENSG00000175711
LOC105370339	uncharacterized LOC105370339	-0.19148	-0.55475	0.17179	4.50613	-1.09523	0.287711	0.757212	-4.9832	peak_44904	Day0vsDay15	chr13	103278103	103278841	739	*	Distal Intergenic	13	103343660	103396450	52791	1	105370339	ENST00000648788.1	-64819	NA
RNF213	ring finger protein 213	-0.191479	-0.602162	0.219204	3.30893	-0.969765	0.344872	0.657314	-5.27321	peak_70191	Day0vsDay27	chr17	80386039	80387893	1855	*	Promoter (<=1kb)	17	80386386	80396278	9893	1	57674	ENST00000560083.1	0	ENSG00000173821
LINC01595	long intergenic non-protein coding RNA 1595	-0.191476	-0.519943	0.136991	2.35717	-1.20831	0.239642	0.743991	-4.89216	peak_80223	Day0vsDay15	chr19	47863462	47863927	466	*	Promoter (<=1kb)	19	47863483	47864499	1017	2	102725176	ENST00000555406.2	572	NA
PSKH1	protein serine kinase H1	-0.191474	-0.710922	0.327975	4.83279	-0.764184	0.454514	0.935999	-5.62186	peak_61077	Day0vsDay8	chr16	67900454	67901063	610	*	Intron	16	67893301	67903145	9845	1	5681	ENST00000575198.1	7153	ENSG00000159792
KIFC1	kinesin family member C1	-0.191464	-0.565532	0.182603	5.21005	-1.06156	0.30244	0.76196	-5.00945	peak_136780	Day0vsDay15	chr6	33391070	33392365	1296	*	Promoter (<=1kb)	6	33391823	33409896	18074	1	3833	ENST00000428849.7	0	ENSG00000237649
SMAD3	SMAD family member 3	-0.191454	-0.899273	0.516365	-0.539037	-0.56066	0.580645	0.872132	-5.37091	peak_53859	Day0vsDay15	chr15	67140016	67140736	721	*	Promoter (<=1kb)	15	67139566	67195173	55608	1	4088	ENST00000681239.1	450	ENSG00000166949
PIGN	phosphatidylinositol glycan anchor biosynthesis class N	-0.191452	-0.542418	0.159514	1.38388	-1.13071	0.270246	0.752301	-4.96719	peak_73704	Day0vsDay15	chr18	62018621	62018981	361	*	Intron	18	62072370	62075181	2812	2	23556	ENST00000640704.1	56200	ENSG00000197563
LOC105371750	uncharacterized LOC105371750	-0.19145	-0.665669	0.282768	3.08024	-0.860062	0.401157	0.702527	-5.33756	peak_66381	Day0vsDay27	chr17	36726046	36726542	497	*	Exon	17	36722503	36726295	3793	1	105371750	ENST00000662436.1	3543	NA
CTSW	cathepsin W	-0.191449	-0.529557	0.146659	3.53661	-1.17448	0.254966	0.573506	-5.08359	peak_28879	Day0vsDay27	chr11	65879516	65880374	859	*	Promoter (<=1kb)	11	65879809	65883741	3933	1	1521	ENST00000528419.6	0	ENSG00000172543
CCDC144BP	coiled-coil domain containing 144B, pseudogene	-0.191442	-0.6155	0.232615	5.97901	-0.942755	0.358649	0.782739	-5.10505	peak_65103	Day0vsDay15	chr17	18562558	18563250	693	*	Intron	17	18551028	18554265	3238	2	284047	ENST00000609959.1	-8293	ENSG00000291090
TLE4	TLE family member 4, transcriptional corepressor	-0.191441	-0.705851	0.322969	2.38553	-0.780263	0.445893	0.737031	-5.42058	peak_164294	Day0vsDay27	chr9	79583778	79584582	805	*	Intron	9	79580227	79649724	69498	1	7091	ENST00000483597.1	3551	ENSG00000106829
LINC02569	long intergenic non-protein coding RNA 2569	-0.191429	-0.657289	0.274431	4.04684	-0.851743	0.403452	0.931172	-5.56999	peak_136418	Day0vsDay8	chr6	30515821	30516893	1073	*	Promoter (<=1kb)	6	30516266	30519217	2952	1	111082993	ENST00000415195.1	0	NA
LOC107985814	uncharacterized LOC107985814	-0.191427	-0.646692	0.263838	4.64643	-0.87777	0.39197	0.929458	-5.53415	peak_87585	Day0vsDay8	chr2	100653434	100654090	657	*	Promoter (<=1kb)	2	100642444	100652567	10124	2	107985814	ENST00000658941.1	-867	NA
TUB	TUB bipartite transcription factor	-0.191424	-0.57741	0.194563	1.64962	-1.03227	0.315072	0.630488	-5.23219	peak_25641	Day0vsDay27	chr11	8032898	8033807	910	*	Intron	11	8038633	8106112	67480	1	7275	ENST00000305253.8	-4826	ENSG00000166402
HOXB3	homeobox B3	-0.191422	-0.595688	0.212843	3.62579	-0.989039	0.335585	0.649738	-5.24664	peak_67610	Day0vsDay27	chr17	48555297	48556497	1201	*	Promoter (<=1kb)	17	48551141	48556521	5381	2	3213	ENST00000471459.1	24	ENSG00000120093
LOC124906147	small nucleolar RNA U13	-0.191418	-0.718308	0.335472	2.98063	-0.760001	0.45664	0.936212	-5.59589	peak_82808	Day0vsDay8	chr2	15875156	15875843	688	*	Distal Intergenic	2	15903669	15903772	104	1	124906147	ENST00000458916.1	-27826	ENSG00000238371
EHD4-AS1	EHD4 antisense RNA 1	-0.191411	-0.602619	0.219796	2.01034	-0.964859	0.34501	0.657441	-5.26302	peak_52448	Day0vsDay27	chr15	41926271	41927250	980	*	Intron	15	41921417	41929286	7870	1	101928363	ENST00000564168.2	4854	ENSG00000259883
LOC124905143	uncharacterized LOC124905143	-0.191411	-0.709153	0.326331	0.5301	-0.777394	0.446814	0.819229	-5.25316	peak_106885	Day0vsDay15	chr22	49365713	49366929	1217	*	Distal Intergenic	22	49372924	49377119	4196	1	124905143	ENST00000649077.1	-5995	ENSG00000285722
COL24A1	collagen type XXIV alpha 1 chain	-0.191411	-0.920441	0.53762	0.961969	-0.547771	0.590392	0.952664	-5.39242	peak_6589	Day0vsDay8	chr1	86154469	86156750	2282	*	Promoter (<=1kb)	1	85730082	86156763	426682	2	255631	ENST00000426639.5	13	ENSG00000171502
MIR650	microRNA 650	-0.191404	-0.676692	0.293885	4.86767	-0.836289	0.414397	0.806497	-5.1842	peak_103850	Day0vsDay15	chr22	22802400	22802922	523	*	Intron	22	22822776	22822871	96	1	723778	ENST00000385101.1	-19854	ENSG00000284049
NEB	nebulin	-0.191404	-0.732701	0.349894	3.03145	-0.735616	0.470993	0.936897	-5.61786	peak_90588	Day0vsDay8	chr2	151759867	151760601	735	*	Distal Intergenic	2	151485336	151734487	249152	2	4703	ENST00000409198.5	-25380	ENSG00000183091
CORO1C	coronin 1C	-0.191398	-0.583887	0.201091	2.98222	-1.03443	0.315448	0.767316	-5.03531	peak_38802	Day0vsDay15	chr12	108753527	108754667	1141	*	Distal Intergenic	12	108647384	108731526	84143	2	23603	ENST00000550542.5	-22001	ENSG00000110880
MYL10	myosin light chain 10	-0.191397	-0.607724	0.22493	0.294623	-0.954949	0.350498	0.779646	-5.11456	peak_150020	Day0vsDay15	chr7	101617875	101618380	506	*	Intron	7	101613356	101624703	11348	2	93408	ENST00000706943.1	6323	ENSG00000106436
AGRN	agrin	-0.191392	-0.551337	0.168552	4.55501	-1.12352	0.276478	0.754061	-4.95154	peak_49	Day0vsDay15	chr1	1040007	1041384	1378	*	Exon	1	1045399	1046349	951	1	375790	ENST00000479707.1	-4015	ENSG00000188157
S100B	S100 calcium binding protein B	-0.191385	-0.597561	0.214791	3.36638	-0.979957	0.339965	0.776295	-5.08316	peak_103002	Day0vsDay15	chr21	46605933	46606726	794	*	Promoter (<=1kb)	21	46598962	46605208	6247	2	6285	ENST00000367071.4	-725	ENSG00000160307
LINC02715	long intergenic non-protein coding RNA 2715	-0.191385	-0.768743	0.385973	0.0288453	-0.6871	0.499136	0.772556	-5.54104	peak_31327	Day0vsDay27	chr11	109692934	109694062	1129	*	Distal Intergenic	11	109751442	109823847	72406	2	105369482	ENST00000534252.2	129785	ENSG00000254659
LOC105369793	uncharacterized LOC105369793	-0.191383	-0.882393	0.499628	-0.703389	-0.574083	0.571683	0.817147	-5.64489	peak_36790	Day0vsDay27	chr12	61098015	61099580	1566	*	Distal Intergenic	12	61668302	61702771	34470	2	105369793	ENST00000668912.1	603191	NA
MYBL1	MYB proto-oncogene like 1	-0.191381	-0.574767	0.192005	3.30948	-1.05676	0.304514	0.762732	-5.02061	peak_157890	Day0vsDay15	chr8	66607711	66608020	310	*	Intron	8	66597510	66612621	15112	2	4603	ENST00000518079.1	4601	ENSG00000185697
LOC128092251	uncharacterized LOC128092251	-0.191378	-0.724577	0.341821	1.08228	-0.748438	0.463227	0.749564	-5.45368	peak_6730	Day0vsDay27	chr1	89598965	89599736	772	*	Intron	1	89579592	89579654	63	1	128092251	ENST00000676334.1	19373	ENSG00000288629
LINC02605	long intergenic non-protein coding RNA 2605	-0.191377	-0.732819	0.350066	0.00642011	-0.737072	0.46965	0.82855	-5.2819	peak_158303	Day0vsDay15	chr8	79122818	79123338	521	*	Distal Intergenic	8	78835307	78840525	5219	1	112935892	ENST00000565297.2	287511	NA
DMTF1	cyclin D binding myb like transcription factor 1	-0.191376	-0.734998	0.352247	5.04886	-0.744651	0.466335	0.936606	-5.63528	peak_149205	Day0vsDay8	chr7	87193318	87193962	645	*	Promoter (<=1kb)	7	87193725	87194892	1168	1	9988	ENST00000582204.1	0	ENSG00000135164
OCSTAMP	osteoclast stimulatory transmembrane protein	-0.191364	-0.705617	0.322888	2.10944	-0.776206	0.446935	0.935366	-5.53772	peak_98774	Day0vsDay8	chr20	46552543	46553581	1039	*	Promoter (1-2kb)	20	46540946	46550654	9709	2	128506	ENST00000279028.3	-1889	ENSG00000149635
LOC101927468	uncharacterized LOC101927468	-0.191363	-0.642284	0.259557	3.8087	-0.88509	0.388588	0.928705	-5.53517	peak_8702	Day0vsDay8	chr1	148262921	148264395	1475	*	Exon	1	148208088	148255012	46925	2	101927468	ENST00000628063.2	-7909	ENSG00000227733
AKAP13	A-kinase anchoring protein 13	-0.191356	-0.722034	0.339322	2.38477	-0.747426	0.462651	0.749298	-5.44876	peak_55326	Day0vsDay27	chr15	85597206	85597932	727	*	Intron	15	85582910	85645917	63008	1	11214	ENST00000560340.5	14296	ENSG00000170776
SNORA16A	small nucleolar RNA, H/ACA box 16A	-0.191346	-0.601146	0.218455	5.17389	-0.973413	0.343172	0.777574	-5.08235	peak_3246	Day0vsDay15	chr1	28580971	28582557	1587	*	Promoter (<=1kb)	1	28580920	28581054	135	2	692073	ENST00000628458.1	0	ENSG00000280498
FRMD6-AS2	FRMD6 antisense RNA 2	-0.191338	-0.589513	0.206838	2.11003	-1.02205	0.320476	0.770538	-5.05686	peak_47093	Day0vsDay15	chr14	51592907	51593298	392	*	Intron	14	51546629	51599920	53292	2	100874185	ENST00000557625.1	6622	ENSG00000258537
MIR6130	microRNA 6130	-0.191336	-0.617368	0.234695	1.67089	-0.933415	0.362113	0.783774	-5.13447	peak_101209	Day0vsDay15	chr21	22729156	22729811	656	*	Distal Intergenic	21	23079284	23079392	109	1	102466967	ENST00000619419.1	-349473	ENSG00000275469
ZNF627	zinc finger protein 627	-0.191335	-0.633178	0.250508	4.62585	-0.911484	0.374129	0.924813	-5.50394	peak_76817	Day0vsDay8	chr19	11560612	11560877	266	*	Promoter (1-2kb)	19	11559448	11614843	55396	1	199692	ENST00000585493.5	1164	ENSG00000198551
BACH2	BTB domain and CNC homolog 2	-0.191332	-0.616215	0.233551	5.37774	-0.933418	0.360647	0.922007	-5.49009	peak_139297	Day0vsDay8	chr6	90110784	90112105	1322	*	Intron	6	89975550	90062963	87414	2	60468	ENST00000695954.1	-47821	ENSG00000112182
LRFN2	leucine rich repeat and fibronectin type III domain containing 2	-0.191331	-0.537185	0.154522	2.70963	-1.1467	0.263715	0.582586	-5.11158	peak_137454	Day0vsDay27	chr6	40600554	40600904	351	*	Distal Intergenic	6	40391591	40587364	195774	2	57497	ENST00000338305.7	-13190	ENSG00000156564
LOC107985080	uncharacterized LOC107985080	-0.191329	-0.768196	0.385537	-0.0254799	-0.693612	0.495986	0.838914	-5.26291	peak_64706	Day0vsDay15	chr17	14427981	14428986	1006	*	Intron	17	14374174	14526498	152325	1	107985080	ENST00000700765.1	53807	NA
MIR4261	microRNA 4261	-0.191328	-0.719615	0.336958	2.38678	-0.785623	0.442691	0.934861	-5.52349	peak_82413	Day0vsDay8	chr2	10194984	10195467	484	*	Promoter (2-3kb)	2	10192614	10192671	58	2	100422929	ENST00000580325.1	-2313	ENSG00000265418
TNR	tenascin R	-0.191326	-0.983756	0.601104	-0.646686	-0.500462	0.621676	0.885894	-5.3972	peak_10593	Day0vsDay15	chr1	175697454	175698480	1027	*	Intron	1	175315194	175743595	428402	2	7143	ENST00000367674.7	45115	ENSG00000116147
CDH8	cadherin 8	-0.191326	-0.81919	0.436538	1.32826	-0.633515	0.533287	0.946676	-5.6344	peak_60702	Day0vsDay8	chr16	61198532	61199043	512	*	Distal Intergenic	16	61655560	61714058	58499	2	1006	ENST00000583483.1	515015	ENSG00000150394
AP1B1P1	AP1B1 pseudogene 1	-0.191324	-0.796622	0.413974	-0.0780118	-0.655176	0.519087	0.784961	-5.57246	peak_104779	Day0vsDay27	chr22	32120308	32121311	1004	*	Promoter (<=1kb)	22	32121977	32133469	11493	1	23782	ENST00000432373.1	-666	ENSG00000290475
LINC01422	long intergenic non-protein coding RNA 1422	-0.191324	-0.761093	0.378446	-0.569359	-0.697502	0.493395	0.837249	-5.26786	peak_104336	Day0vsDay15	chr22	26903090	26904133	1044	*	Promoter (<=1kb)	22	26903292	26908113	4822	1	101929539	ENST00000447149.5	0	NA
OTOP1	otopetrin 1	-0.191319	-0.637064	0.254425	6.24162	-0.89268	0.383829	0.792587	-5.14377	peak_118056	Day0vsDay15	chr4	4107522	4107805	284	*	Exon	4	4188726	4226929	38204	2	133060	ENST00000296358.5	119124	ENSG00000163982
CCDC93	coiled-coil domain containing 93	-0.191318	-0.660161	0.277525	-0.0127207	-0.849149	0.405391	0.706089	-5.35519	peak_88770	Day0vsDay27	chr2	118002887	118003863	977	*	Promoter (1-2kb)	2	117995452	118001137	5686	2	54520	ENST00000474006.1	-1750	ENSG00000125633
CEP192	centrosomal protein 192	-0.191314	-1.30695	0.924321	0.08832	-0.357211	0.724983	0.967828	-5.45502	peak_71514	Day0vsDay8	chr18	13161097	13161933	837	*	Distal Intergenic	18	13116404	13125030	8627	1	55125	ENST00000513183.1	44693	ENSG00000101639
TFF3	trefoil factor 3	-0.191311	-0.85235	0.469728	-0.709651	-0.599888	0.554656	0.806124	-5.59504	peak_102320	Day0vsDay27	chr21	42309505	42310257	753	*	Distal Intergenic	21	42312053	42313686	1634	2	7033	ENST00000489676.1	3429	ENSG00000160180
DRAIC	downregulated RNA in cancer, inhibitor of cell invasion and migration	-0.191308	-0.597134	0.214517	5.32735	-0.977277	0.341255	0.776591	-5.0804	peak_54032	Day0vsDay15	chr15	69544808	69545390	583	*	Promoter (2-3kb)	15	69548351	69626444	78094	1	145837	ENST00000674502.1	-2961	ENSG00000245750
LOC124902267	uncharacterized LOC124902267	-0.191305	-0.810574	0.427964	0.678036	-0.640329	0.528514	0.851906	-5.32566	peak_166842	Day0vsDay15	chr9	124358570	124358904	335	*	Intron	9	124383596	124384656	1061	2	124902267	ENST00000474081.5	25752	NA
TBCD	tubulin folding cofactor D	-0.191302	-0.573403	0.190798	3.12809	-1.03777	0.310552	0.765202	-5.04801	peak_70592	Day0vsDay15	chr17	82823102	82823334	233	*	Intron	17	82830496	82945900	115405	1	6904	ENST00000683821.1	-7162	ENSG00000141556
LINC02655	long intergenic non-protein coding RNA 2655	-0.191301	-0.818515	0.435913	0.898379	-0.632206	0.53371	0.853946	-5.32234	peak_20293	Day0vsDay15	chr10	81082414	81084346	1933	*	Distal Intergenic	10	80649797	80653732	3936	1	105378386	ENST00000436500.1	432617	ENSG00000231082
LINC02167	long intergenic non-protein coding RNA 2167	-0.191295	-0.79814	0.415551	-0.14673	-0.667356	0.512537	0.780424	-5.47972	peak_59647	Day0vsDay27	chr16	35691825	35692650	826	*	Distal Intergenic	16	35743268	35755626	12359	1	400533	ENST00000562769.5	-50618	ENSG00000261122
NECAP1	NECAP endocytosis associated 1	-0.191292	-0.637074	0.25449	4.33647	-0.896114	0.381797	0.687352	-5.31613	peak_34311	Day0vsDay27	chr12	8081758	8082973	1216	*	Promoter (<=1kb)	12	8081895	8097740	15846	1	25977	ENST00000640648.1	0	ENSG00000089818
NAV3	neuron navigator 3	-0.191291	-0.749725	0.367142	-0.46571	-0.718767	0.480976	0.833034	-5.27813	peak_37430	Day0vsDay15	chr12	77896650	77897037	388	*	Intron	12	77940267	77950895	10629	1	89795	ENST00000549369.5	-43230	ENSG00000067798
SGSM1	small G protein signaling modulator 1	-0.191282	-0.653203	0.27064	3.88404	-0.872735	0.394269	0.697086	-5.33944	peak_104133	Day0vsDay27	chr22	24806926	24807516	591	*	Promoter (<=1kb)	22	24806319	24925137	118819	1	129049	ENST00000400359.4	607	ENSG00000167037
MED15	mediator complex subunit 15	-0.191281	-0.74387	0.361308	1.95981	-0.733005	0.473104	0.937669	-5.56409	peak_103561	Day0vsDay8	chr22	20532434	20533018	585	*	Intron	22	20524287	20564624	40338	1	51586	ENST00000473028.5	8147	ENSG00000099917
SYN3-AS1	SYN3 antisense RNA 1	-0.191273	-0.969498	0.586951	0.144501	-0.522001	0.608016	0.954471	-5.4333	peak_104830	Day0vsDay8	chr22	32671341	32671876	536	*	Intron	22	32583300	32584204	905	1	105373004	ENST00000428201.1	88041	NA
LINC00906	long intergenic non-protein coding RNA 906	-0.191263	-0.724705	0.342179	-0.136923	-0.743192	0.465159	0.82634	-5.29152	peak_78195	Day0vsDay15	chr19	28824558	28824835	278	*	Distal Intergenic	19	28883532	28969133	85602	1	148145	ENST00000657984.1	-58697	ENSG00000267339
PACSIN1	protein kinase C and casein kinase substrate in neurons 1	-0.191259	-0.773451	0.390933	-0.109802	-0.680946	0.502948	0.84213	-5.29276	peak_136912	Day0vsDay15	chr6	34459746	34460532	787	*	Distal Intergenic	6	34466061	34535221	69161	1	29993	ENST00000620693.4	-5529	ENSG00000124507
ADRB1	adrenoceptor beta 1	-0.191256	-0.841018	0.458507	2.07009	-0.610122	0.547977	0.947642	-5.6202	peak_22414	Day0vsDay8	chr10	114084072	114085420	1349	*	Distal Intergenic	10	114043866	114046904	3039	1	153	ENST00000369295.4	40206	ENSG00000043591
LOC105374822	uncharacterized LOC105374822	-0.191252	-0.632529	0.250026	4.71194	-0.905094	0.377228	0.925294	-5.51044	peak_86414	Day0vsDay8	chr2	78921434	78922000	567	*	Intron	2	78880713	78931146	50434	2	105374822	ENST00000652628.1	9146	NA
COX7A1	cytochrome c oxidase subunit 7A1	-0.191243	-0.990932	0.608446	-0.611384	-0.495703	0.624976	0.845889	-5.61343	peak_78922	Day0vsDay27	chr19	36152201	36152740	540	*	Promoter (<=1kb)	19	36150922	36152447	1526	2	1346	ENST00000292907.8	0	ENSG00000161281
LINC02077	long intergenic non-protein coding RNA 2077	-0.19123	-0.607923	0.225464	3.96832	-0.951252	0.35172	0.779802	-5.11179	peak_111810	Day0vsDay15	chr3	78154840	78156050	1211	*	Distal Intergenic	3	78038705	78046794	8090	2	105377172	ENST00000465795.1	-108046	NA
LOC285638	uncharacterized LOC285638	-0.191228	-0.773205	0.390749	0.380747	-0.681088	0.502859	0.774731	-5.54198	peak_129750	Day0vsDay27	chr5	109322796	109323167	372	*	Promoter (1-2kb)	5	109278111	109321477	43367	2	285638	ENST00000654789.1	-1319	ENSG00000249476
ARL4C	ARF like GTPase 4C	-0.191219	-0.650696	0.268258	4.86186	-0.862965	0.399059	0.931105	-5.54782	peak_94461	Day0vsDay8	chr2	234544822	234545476	655	*	Distal Intergenic	2	234493041	234497081	4041	2	10123	ENST00000339728.6	-47741	ENSG00000188042
ATP2B4	ATPase plasma membrane Ca2+ transporting 4	-0.191216	-0.561432	0.179	2.88218	-1.12957	0.274229	0.59313	-5.09959	peak_12063	Day0vsDay27	chr1	203672365	203672909	545	*	Intron	1	203630097	203741076	110980	1	493	ENST00000705901.1	42268	ENSG00000058668
SART1	spliceosome associated factor 1, recruiter of U4/U6.U5 tri-snRNP	-0.191214	-0.61148	0.229051	0.27223	-0.95763	0.350648	0.779646	-5.09384	peak_28897	Day0vsDay15	chr11	65979193	65979808	616	*	Promoter (<=1kb)	11	65978487	65979089	603	1	9092	ENST00000528137.1	706	ENSG00000175467
ZDHHC17	zinc finger DHHC-type palmitoyltransferase 17	-0.191214	-0.631889	0.249462	3.25315	-0.904713	0.377274	0.78943	-5.14099	peak_37404	Day0vsDay15	chr12	76790720	76791298	579	*	Intron	12	76797519	76822490	24972	1	23390	ENST00000549944.1	-6221	ENSG00000186908
LINC01241	long intergenic non-protein coding RNA 1241	-0.191206	-0.661044	0.278632	5.08139	-0.845794	0.408552	0.931238	-5.56089	peak_162837	Day0vsDay8	chr9	25891358	25891894	537	*	Distal Intergenic	9	25804187	25812967	8781	1	101929582	ENST00000627303.1	87171	ENSG00000236306
LINC00917	long intergenic non-protein coding RNA 917	-0.191201	-0.536775	0.154372	4.54796	-1.14685	0.263654	0.749539	-4.93621	peak_62544	Day0vsDay15	chr16	86322515	86324012	1498	*	Distal Intergenic	16	86331849	86333860	2012	2	732275	ENST00000660779.1	9848	ENSG00000168367
GRIK3	glutamate ionotropic receptor kainate type subunit 3	-0.191197	-1.24689	0.864496	-0.374536	-0.378053	0.709786	0.966983	-5.51917	peak_4113	Day0vsDay8	chr1	36824690	36825565	876	*	Intron	1	36849948	36853687	3740	2	2899	ENST00000479620.1	28122	ENSG00000163873
FASLG	Fas ligand	-0.191196	-0.650611	0.268219	3.68537	-0.875142	0.393327	0.696361	-5.33419	peak_10447	Day0vsDay27	chr1	172708232	172709089	858	*	Distal Intergenic	1	172659144	172666075	6932	1	356	ENST00000340030.4	49088	ENSG00000117560
FHAD1	forkhead associated phosphopeptide binding domain 1	-0.191191	-0.59796	0.215578	3.67879	-0.978493	0.340468	0.776385	-5.08439	peak_1720	Day0vsDay15	chr1	15352383	15353174	792	*	Exon	1	15357791	15364317	6527	1	114827	ENST00000483120.1	-4617	ENSG00000142621
GNAI2	G protein subunit alpha i2	-0.191187	-0.665057	0.282682	6.01575	-0.836615	0.413777	0.931379	-5.56934	peak_110357	Day0vsDay8	chr3	50245814	50247040	1227	*	Promoter (<=1kb)	3	50246894	50258697	11804	1	2771	ENST00000451956.1	0	ENSG00000114353
THOP1	thimet oligopeptidase 1	-0.191182	-0.63033	0.247967	5.50316	-0.907205	0.376161	0.789212	-5.1325	peak_75516	Day0vsDay15	chr19	2796051	2796799	749	*	Promoter (<=1kb)	19	2796007	2813382	17376	1	7064	ENST00000586677.5	44	ENSG00000172009
TRIM53AP	tripartite motif containing 53A, pseudogene	-0.191178	-0.879201	0.496845	-0.617181	-0.584024	0.565893	0.81328	-5.55744	peak_30604	Day0vsDay27	chr11	90009295	90010174	880	*	Distal Intergenic	11	89993536	89999741	6206	2	642569	ENST00000532014.1	-9554	ENSG00000225581
PRSS46P	serine protease 46, pseudogene	-0.191173	-0.662662	0.280315	3.74223	-0.8413	0.410792	0.931238	-5.55589	peak_110013	Day0vsDay8	chr3	46735961	46736895	935	*	Promoter (<=1kb)	3	46719583	46736429	16847	2	100287362	ENST00000463091.2	0	ENSG00000293416
LOC124901446	uncharacterized LOC124901446	-0.191168	-0.779152	0.396815	3.34935	-0.710291	0.486968	0.939531	-5.60842	peak_142165	Day0vsDay8	chr6	157369509	157369894	386	*	Distal Intergenic	6	157377062	157381042	3981	2	124901446	ENST00000655601.2	11148	NA
C1D	C1D nuclear receptor corepressor	-0.191162	-0.583221	0.200897	5.43053	-1.01088	0.325943	0.772082	-5.0528	peak_85680	Day0vsDay15	chr2	68031615	68031988	374	*	Distal Intergenic	2	68042714	68046568	3855	2	10438	ENST00000479484.1	14580	ENSG00000197223
LINC01777	long intergenic non-protein coding RNA 1777	-0.191157	-0.76469	0.382375	-0.327303	-0.69086	0.496815	0.839262	-5.32009	peak_567	Day0vsDay15	chr1	4271783	4272736	954	*	Distal Intergenic	1	4412027	4424689	12663	1	284661	ENST00000635002.1	-139291	ENSG00000235054
SDK1	sidekick cell adhesion molecule 1	-0.191156	-0.685326	0.303014	1.12879	-0.801804	0.431166	0.813768	-5.25736	peak_144229	Day0vsDay15	chr7	3972539	3973376	838	*	Promoter (1-2kb)	7	3971466	3974758	3293	1	221935	ENST00000484011.1	1073	ENSG00000146555
FNBP1	formin binding protein 1	-0.191154	-0.650871	0.268562	5.54074	-0.869539	0.396423	0.930253	-5.5417	peak_167499	Day0vsDay8	chr9	129919792	129920368	577	*	Intron	9	129899993	129916243	16251	2	23048	ENST00000462766.2	-3549	ENSG00000187239
LOC105379514	uncharacterized LOC105379514	-0.191151	-0.524763	0.142462	2.33983	-1.21151	0.241353	0.559896	-5.03182	peak_100770	Day0vsDay27	chr21	9677769	9678268	500	*	Exon	21	9634244	9679906	45663	1	105379514	ENST00000652368.1	43525	NA
LZTS2	leucine zipper tumor suppressor 2	-0.191149	-0.531794	0.149496	4.60804	-1.16313	0.257128	0.747093	-4.92067	peak_21526	Day0vsDay15	chr10	100998578	100999978	1401	*	Promoter (<=1kb)	10	100998687	101002946	4260	1	84445	ENST00000481129.1	0	ENSG00000107816
TIFA	TRAF interacting protein with forkhead associated domain	-0.191147	-0.572491	0.190196	4.65391	-1.03898	0.309997	0.764944	-5.03152	peak_122108	Day0vsDay15	chr4	112287613	112287896	284	*	Promoter (1-2kb)	4	112272968	112285955	12988	2	92610	ENST00000610220.2	-1658	ENSG00000145365
KDM4D	lysine demethylase 4D	-0.191139	-0.615735	0.233457	-0.00115575	-0.933107	0.360804	0.783332	-5.16747	peak_30794	Day0vsDay15	chr11	94997878	94999119	1242	*	3' UTR	11	94973823	94999514	25692	1	55693	ENST00000536741.1	24055	ENSG00000186280
ZNF775	zinc finger protein 775	-0.19113	-1.64652	1.26426	0.175551	-0.272211	0.787975	0.977259	-5.55113	peak_152700	Day0vsDay8	chr7	150367907	150369342	1436	*	Promoter (<=1kb)	7	150368790	150396915	28126	1	285971	ENST00000478789.5	0	ENSG00000196456
ANO1	anoctamin 1	-0.191105	-0.752801	0.37059	0.049141	-0.705227	0.488004	0.836182	-5.26945	peak_29389	Day0vsDay15	chr11	69948036	69948940	905	*	Distal Intergenic	11	69985876	70015815	29940	1	55107	ENST00000534086.1	-36936	ENSG00000131620
MIR1253	microRNA 1253	-0.191094	-0.571117	0.188928	3.18964	-1.07408	0.297013	0.613158	-5.16264	peak_63649	Day0vsDay27	chr17	2732127	2732471	345	*	Intron	17	2748078	2748182	105	2	100302208	ENST00000408273.1	15711	ENSG00000221200
CLEC2L	C-type lectin domain family 2 member L	-0.191094	-0.663299	0.281111	5.2335	-0.839629	0.411882	0.931238	-5.56655	peak_151905	Day0vsDay8	chr7	139626820	139627266	447	*	Intron	7	139539153	139544984	5832	1	154790	ENST00000520413.1	87667	ENSG00000236279
RPL13AP3	ribosomal protein L13a pseudogene 3	-0.191088	-0.658378	0.276203	4.84974	-0.848457	0.40683	0.707144	-5.36181	peak_47335	Day0vsDay27	chr14	55731647	55732388	742	*	Distal Intergenic	14	55766177	55766790	614	1	645683	ENST00000487479.1	-33789	ENSG00000293056
SNU13	small nuclear ribonucleoprotein 13	-0.191087	-0.623753	0.241579	4.90311	-0.931016	0.365368	0.784494	-5.11274	peak_105824	Day0vsDay15	chr22	41688074	41689392	1319	*	Promoter (<=1kb)	22	41673933	41688867	14935	2	4809	ENST00000401959.6	0	ENSG00000100138
LINC01854	long intergenic non-protein coding RNA 1854	-0.191084	-0.821981	0.439813	2.06955	-0.634767	0.533708	0.946779	-5.5079	peak_89641	Day0vsDay8	chr2	129363266	129363819	554	*	Distal Intergenic	2	129242173	129273848	31676	2	151121	ENST00000375987.3	-89418	ENSG00000204460
PRR35	proline rich 35	-0.191084	-0.628317	0.246149	5.82547	-0.90626	0.376646	0.789212	-5.13496	peak_56586	Day0vsDay15	chr16	557874	558949	1076	*	Promoter (1-2kb)	16	560394	565529	5136	1	146325	ENST00000409413.4	-1445	ENSG00000161992
LARP4B-DT	LARP4B divergent transcript	-0.191084	-0.761222	0.379055	-0.194376	-0.700294	0.491553	0.767521	-5.46861	peak_15099	Day0vsDay27	chr10	958059	959191	1133	*	Distal Intergenic	10	933026	942743	9718	1	101927762	ENST00000435531.1	25033	ENSG00000229869
SEMA4D	semaphorin 4D	-0.191075	-0.708189	0.326039	2.02201	-0.767954	0.451467	0.935999	-5.58909	peak_164736	Day0vsDay8	chr9	89426313	89427030	718	*	Intron	9	89376386	89418833	42448	2	10507	ENST00000450295.5	-7480	ENSG00000187764
ATPAF2	ATP synthase mitochondrial F1 complex assembly factor 2	-0.191074	-0.684569	0.302422	1.29017	-0.810246	0.427973	0.812455	-5.23044	peak_65040	Day0vsDay15	chr17	18033173	18033974	802	*	Intron	17	18015059	18039075	24017	2	91647	ENST00000462733.5	5101	ENSG00000171953
LINC02521	long intergenic non-protein coding RNA 2521	-0.191073	-0.571918	0.189773	6.07552	-1.03994	0.309564	0.764772	-5.02767	peak_134740	Day0vsDay15	chr6	2556630	2557531	902	*	Distal Intergenic	6	2617144	2637455	20312	1	105374885	ENST00000649361.1	-59613	NA
LARP4B-DT	LARP4B divergent transcript	-0.191071	-0.728482	0.34634	-0.194376	-0.742891	0.466147	0.826718	-5.25641	peak_15099	Day0vsDay15	chr10	958059	959191	1133	*	Distal Intergenic	10	933026	942743	9718	1	101927762	ENST00000435531.1	25033	ENSG00000229869
CLEC2L	C-type lectin domain family 2 member L	-0.191069	-1.0104	0.628267	1.26457	-0.483377	0.633562	0.957485	-5.62954	peak_151887	Day0vsDay8	chr7	139516491	139517125	635	*	Distal Intergenic	7	139523685	139544985	21301	1	154790	ENST00000422142.7	-6560	ENSG00000236279
PPP1R21	protein phosphatase 1 regulatory subunit 21	-0.191061	-0.617736	0.235615	4.27316	-0.947105	0.356279	0.666588	-5.27829	peak_84889	Day0vsDay27	chr2	48415153	48415844	692	*	Distal Intergenic	2	48440598	48511468	70871	1	129285	ENST00000431614.5	-24754	ENSG00000162869
EXT2	exostosin glycosyltransferase 2	-0.191056	-1.1327	0.750591	-0.145492	-0.423737	0.676873	0.964104	-5.4964	peak_27431	Day0vsDay8	chr11	44157427	44158408	982	*	Intron	11	44130043	44198120	68078	1	2132	ENST00000534048.1	27384	ENSG00000151348
ZNF778	zinc finger protein 778	-0.191054	-0.693215	0.311107	4.87282	-0.790245	0.439588	0.934819	-5.6061	peak_63058	Day0vsDay8	chr16	89230036	89230812	777	*	3' UTR	16	89224634	89226778	2145	1	197320	ENST00000565414.1	5402	ENSG00000170100
LOC105377975	uncharacterized LOC105377975	-0.191053	-0.720859	0.338752	1.54777	-0.747472	0.462624	0.936606	-5.55069	peak_140444	Day0vsDay8	chr6	119613969	119614539	571	*	Intron	6	119349926	119557190	207265	1	105377975	ENST00000690557.1	264043	NA
LOC101930053	uncharacterized LOC101930053	-0.191053	-0.570898	0.188792	5.65365	-1.04541	0.309531	0.764772	-5.02182	peak_162024	Day0vsDay15	chr9	2583372	2583769	398	*	Intron	9	2423769	2570760	146992	2	101930053	ENST00000668403.2	-12612	NA
LINC01913	long intergenic non-protein coding RNA 1913	-0.191044	-0.74205	0.359961	1.61607	-0.718681	0.479835	0.832895	-5.28456	peak_84324	Day0vsDay15	chr2	41706884	41707448	565	*	Distal Intergenic	2	41860155	41894050	33896	1	388942	ENST00000653206.1	-152707	ENSG00000214691
ITPKB-IT1	ITPKB intronic transcript 1	-0.191041	-0.60171	0.219628	1.37382	-0.990738	0.33487	0.774622	-5.08663	peak_13496	Day0vsDay15	chr1	226635287	226635895	609	*	Intron	1	226656640	226659670	3031	2	100506443	ENST00000443422.1	23775	ENSG00000228382
TPBGL-AS1	TPBGL antisense RNA 1	-0.191037	-0.649301	0.267227	2.60271	-0.864531	0.397168	0.930682	-5.5029	peak_29878	Day0vsDay8	chr11	75248502	75249172	671	*	Distal Intergenic	11	75208054	75241173	33120	2	105369388	ENST00000530792.1	-7329	NA
CFAP61	cilia and flagella associated protein 61	-0.191037	-0.771544	0.38947	-0.408691	-0.682129	0.502214	0.774298	-5.54243	peak_96713	Day0vsDay27	chr20	20215919	20216683	765	*	Intron	20	20220123	20265810	45688	1	26074	ENST00000468719.6	-3440	ENSG00000089101
CACNA1B	calcium voltage-gated channel subunit alpha1 B	-0.191035	-0.629936	0.247865	2.567	-0.902204	0.376634	0.683483	-5.33322	peak_168748	Day0vsDay27	chr9	138097313	138098694	1382	*	Intron	9	138075869	138105778	29910	1	774	ENST00000413253.1	21444	ENSG00000148408
OPTN	optineurin	-0.191034	-0.737865	0.355796	3.04086	-0.737119	0.470854	0.936897	-5.60509	peak_16115	Day0vsDay8	chr10	13107636	13108553	918	*	5' UTR	10	13112487	13116540	4054	1	10133	ENST00000486862.1	-3934	ENSG00000123240
MALLP2	MALL pseudogene 2	-0.19103	-0.627729	0.245669	3.87434	-0.914014	0.372768	0.924685	-5.48228	peak_86992	Day0vsDay8	chr2	89171712	89172402	691	*	Exon	2	88811186	88861563	50378	2	105374855	ENST00000624935.3	-310149	NA
S100A2	S100 calcium binding protein A2	-0.191029	-0.745578	0.36352	1.94185	-0.714031	0.482649	0.939517	-5.59563	peak_9102	Day0vsDay8	chr1	153568456	153569032	577	*	Promoter (<=1kb)	1	153561340	153567890	6551	2	6273	ENST00000368710.6	-566	ENSG00000196754
CDH18	cadherin 18	-0.191022	-0.675	0.292956	4.098	-0.819092	0.423064	0.719617	-5.38455	peak_126438	Day0vsDay27	chr5	19338534	19339028	495	*	Distal Intergenic	5	19472951	19478636	5686	2	1016	ENST00000510297.1	139608	ENSG00000145526
RNF207	ring finger protein 207	-0.191021	-0.829797	0.447754	0.331379	-0.619855	0.541664	0.856836	-5.29062	peak_777	Day0vsDay15	chr1	6217188	6218473	1286	*	Exon	1	6212738	6219343	6606	1	388591	ENST00000483336.1	4450	ENSG00000158286
LOC100134040	uncharacterized LOC100134040	-0.191019	-0.912593	0.530556	0.0568755	-0.548722	0.588673	0.875231	-5.38627	peak_152672	Day0vsDay15	chr7	150071354	150072004	651	*	Intron	7	150043587	150045088	1502	1	100134040	ENST00000666469.1	27767	NA
PLEKHG3	pleckstrin homology and RhoGEF domain containing G3	-0.191008	-0.710263	0.328246	2.83264	-0.765103	0.454021	0.822078	-5.24099	peak_47771	Day0vsDay15	chr14	64733828	64734648	821	*	Intron	14	64730650	64744339	13690	1	26030	ENST00000490180.2	3178	ENSG00000126822
LOC124904338	uncharacterized LOC124904338	-0.191008	-0.691726	0.30971	1.53876	-0.793498	0.436879	0.934819	-5.47225	peak_72536	Day0vsDay8	chr18	38575589	38576037	449	*	Distal Intergenic	18	38655209	38670994	15786	2	124904338	ENST00000597142.5	94957	NA
LINC02914	long intergenic non-protein coding RNA 2914	-0.191007	-0.597225	0.215211	3.52196	-1.00834	0.326855	0.641507	-5.22407	peak_49897	Day0vsDay27	chr14	98467656	98468340	685	*	Distal Intergenic	14	98711613	98717761	6149	1	283598	ENST00000650364.1	-243273	ENSG00000176605
ATXN2	ataxin 2	-0.191002	-0.592769	0.210764	3.34189	-0.986014	0.336965	0.775422	-5.0854	peak_39095	Day0vsDay15	chr12	111451273	111452245	973	*	Promoter (1-2kb)	12	111452431	111454059	1629	2	6311	ENST00000484991.1	1814	ENSG00000204842
FGF23	fibroblast growth factor 23	-0.190997	-0.70322	0.321226	2.90228	-0.778585	0.445863	0.935315	-5.58327	peak_33981	Day0vsDay8	chr12	4382922	4383817	896	*	Intron	12	4368227	4379712	11486	2	8074	ENST00000237837.2	-3210	ENSG00000118972
RAX	retina and anterior neural fold homeobox	-0.190994	-0.64461	0.262622	2.01985	-0.89151	0.384794	0.689564	-5.32103	peak_73586	Day0vsDay27	chr18	59264451	59264982	532	*	Distal Intergenic	18	59267035	59273385	6351	2	30062	ENST00000256852.7	8403	ENSG00000134438
MIR6814	microRNA 6814	-0.190994	-0.698633	0.316646	0.0410422	-0.787621	0.440373	0.816444	-5.21249	peak_102232	Day0vsDay15	chr21	41746193	41746862	670	*	Promoter (<=1kb)	21	41746772	41746841	70	2	102465488	ENST00000622292.1	0	ENSG00000275166
FGF20	fibroblast growth factor 20	-0.19099	-0.720482	0.338501	-0.462621	-0.75347	0.460023	0.747235	-5.45782	peak_155110	Day0vsDay27	chr8	17013014	17013542	529	*	Distal Intergenic	8	16992181	17002345	10165	2	26281	ENST00000180166.6	-10669	ENSG00000078579
AHDC1	AT-hook DNA binding motif containing 1	-0.190987	-0.653009	0.271036	5.20919	-0.858485	0.401562	0.93114	-5.55002	peak_3149	Day0vsDay8	chr1	27568124	27569278	1155	*	Promoter (<=1kb)	1	27553141	27568260	15120	2	27245	ENST00000644550.1	0	ENSG00000126705
HSBP1	heat shock factor binding protein 1	-0.190986	-0.566874	0.184901	3.28165	-1.0539	0.305148	0.621546	-5.19761	peak_62152	Day0vsDay27	chr16	83821142	83821706	565	*	Intron	16	83808188	83814675	6488	1	3281	ENST00000689426.1	12954	ENSG00000230989
EMC1-AS1	EMC1 antisense RNA 1	-0.190986	-0.583804	0.201833	5.67759	-1.00787	0.326713	0.772534	-5.05479	peak_2229	Day0vsDay15	chr1	19209535	19210838	1304	*	Promoter (<=1kb)	1	19210348	19240709	30362	1	101927895	ENST00000437898.3	0	ENSG00000230424
SDK1	sidekick cell adhesion molecule 1	-0.190983	-0.776642	0.394677	0.590608	-0.675937	0.506063	0.843151	-5.27552	peak_144280	Day0vsDay15	chr7	4361850	4362425	576	*	Distal Intergenic	7	4232887	4237671	4785	1	221935	ENST00000467827.1	128963	ENSG00000146555
PTAFR	platelet activating factor receptor	-0.190981	-0.601326	0.219364	2.7256	-1.00913	0.326898	0.772534	-5.04872	peak_3209	Day0vsDay15	chr1	28169197	28169795	599	*	Intron	1	28147166	28176690	29525	2	5724	ENST00000373857.8	6895	ENSG00000169403
ICA1	islet cell autoantigen 1	-0.190978	-0.66622	0.284265	0.782179	-0.836805	0.412515	0.805443	-5.22716	peak_144700	Day0vsDay15	chr7	8151997	8153425	1429	*	Intron	7	8141765	8157764	16000	2	3382	ENST00000470696.1	4339	ENSG00000003147
FOXL1	forkhead box L1	-0.190975	-0.66139	0.279439	3.35261	-0.866211	0.39793	0.700025	-5.34572	peak_62572	Day0vsDay27	chr16	86583931	86584646	716	*	Distal Intergenic	16	86578549	86583478	4930	1	2300	ENST00000320241.5	5382	ENSG00000176678
LOC124901826	small nucleolar RNA U2-19	-0.190975	-0.854372	0.472421	-0.774083	-0.601799	0.554166	0.805768	-5.55168	peak_147635	Day0vsDay27	chr7	63190797	63191325	529	*	Distal Intergenic	7	63175940	63176019	80	2	124901826	ENST00000362361.1	-14778	ENSG00000199231
SMIM17	small integral membrane protein 17	-0.190969	-0.664393	0.282454	1.04455	-0.874806	0.393467	0.796621	-5.16973	peak_81280	Day0vsDay15	chr19	56638034	56638417	384	*	Intron	19	56643159	56657247	14089	1	147670	ENST00000598409.6	-4742	ENSG00000268182
CCDC28B	coiled-coil domain containing 28B	-0.190968	-0.5663	0.184365	5.26364	-1.05463	0.302938	0.762037	-5.01599	peak_3678	Day0vsDay15	chr1	32200174	32201851	1678	*	Promoter (<=1kb)	1	32200595	32205387	4793	1	79140	ENST00000373602.10	0	ENSG00000160050
EIF2B2	eukaryotic translation initiation factor 2B subunit beta	-0.190965	-0.532418	0.150488	2.28289	-1.15926	0.25867	0.747688	-4.93245	peak_48505	Day0vsDay15	chr14	74979875	74980510	636	*	Distal Intergenic	14	75002921	75012366	9446	1	8892	ENST00000266126.10	-22411	ENSG00000119718
BRD4	bromodomain containing 4	-0.190963	-0.712946	0.33102	0.584961	-0.758314	0.456239	0.822933	-5.27882	peak_77262	Day0vsDay15	chr19	15324776	15325322	547	*	Intron	19	15256099	15331906	75808	2	23476	ENST00000594841.5	6584	ENSG00000141867
NRSN2-AS1	NRSN2 antisense RNA 1	-0.190959	-0.670041	0.288123	-0.121829	-0.826204	0.41748	0.807895	-5.20542	peak_95522	Day0vsDay15	chr20	325162	326277	1116	*	Promoter (<=1kb)	20	319687	325269	5583	2	100507459	ENST00000414676.6	0	ENSG00000225377
LUCAT1	lung cancer associated transcript 1	-0.190958	-0.599675	0.217759	4.29827	-0.971979	0.343643	0.920059	-5.45051	peak_129097	Day0vsDay8	chr5	91311431	91312420	990	*	Promoter (<=1kb)	5	91302796	91311880	9085	2	100505994	ENST00000649424.1	0	ENSG00000248323
MAD1L1	mitotic arrest deficient 1 like 1	-0.190957	-0.566783	0.184869	4.031	-1.05319	0.303584	0.620182	-5.19571	peak_144014	Day0vsDay27	chr7	2197160	2197844	685	*	Intron	7	2069194	2193475	124282	2	8379	ENST00000464742.5	-3685	ENSG00000002822
DHRS9	dehydrogenase/reductase 9	-0.190931	-0.643447	0.261585	4.07452	-0.892121	0.38441	0.927528	-5.5122	peak_91229	Day0vsDay8	chr2	169107291	169108762	1472	*	Distal Intergenic	2	169081107	169096167	15061	1	10170	ENST00000412271.1	26184	ENSG00000073737
KIAA0040	KIAA0040	-0.190931	-0.633644	0.251782	4.47176	-0.893944	0.380942	0.926901	-5.52115	peak_10562	Day0vsDay8	chr1	175191455	175193412	1958	*	Promoter (<=1kb)	1	175156986	175192776	35791	2	9674	ENST00000423313.6	0	ENSG00000235750
ADORA2A	adenosine A2a receptor	-0.190929	-0.609118	0.22726	5.42683	-0.958895	0.351169	0.77969	-5.09266	peak_104097	Day0vsDay15	chr22	24444040	24444897	858	*	Intron	22	24432840	24433634	795	1	135	ENST00000439591.1	11200	ENSG00000128271
LINC01749	long intergenic non-protein coding RNA 1749	-0.190927	-1.41775	1.0359	0.0132409	-0.324813	0.749127	0.970434	-5.49951	peak_100371	Day0vsDay8	chr20	63008774	63009935	1162	*	Promoter (<=1kb)	20	63009383	63084133	74751	1	63930	ENST00000606208.5	0	ENSG00000272259
CSGALNACT2-DT	CSGALNACT2 divergent transcript	-0.190922	-0.599127	0.217283	5.77	-0.974114	0.343217	0.777577	-5.08076	peak_17666	Day0vsDay15	chr10	43137740	43139230	1491	*	Promoter (<=1kb)	10	43136824	43138334	1511	2	118568825	ENST00000609407.1	0	ENSG00000273008
YPEL5	yippee like 5	-0.190922	-0.67631	0.294466	6.01534	-0.817325	0.424255	0.933821	-5.58261	peak_83788	Day0vsDay8	chr2	30153190	30153690	501	*	Promoter (2-3kb)	2	30156378	30159138	2761	1	51646	ENST00000495673.1	-2688	ENSG00000119801
LOC105373480	uncharacterized LOC105373480	-0.19092	-0.623783	0.241943	3.7998	-0.943963	0.357823	0.667864	-5.27908	peak_81509	Day0vsDay27	chr2	796247	797643	1397	*	Intron	2	742488	747767	5280	1	105373480	ENST00000425850.1	53759	NA
MIR194-2HG	MIR194-2 host gene	-0.190915	-0.660592	0.278762	3.9912	-0.843012	0.409633	0.931238	-5.55057	peak_28732	Day0vsDay8	chr11	64893959	64895054	1096	*	Promoter (<=1kb)	11	64891426	64893455	2030	2	105369343	ENST00000687544.1	-504	ENSG00000229719
LSINCT5	long stress-induced non-coding transcript 5	-0.190912	-0.618511	0.236686	4.2359	-0.97502	0.343386	0.777644	-5.06928	peak_125255	Day0vsDay15	chr5	2590742	2591445	704	*	Distal Intergenic	5	2712591	2715237	2647	1	101234261	ENST00000626215.1	-121146	ENSG00000281560
NDST4	N-deacetylase and N-sulfotransferase 4	-0.190908	-0.784798	0.402981	0.717409	-0.668372	0.51094	0.779619	-5.55342	peak_122195	Day0vsDay27	chr4	115395912	115396853	942	*	Distal Intergenic	4	114827773	115113876	286104	2	64579	ENST00000613194.4	-282036	ENSG00000138653
LRP3	LDL receptor related protein 3	-0.190903	-0.795102	0.413296	0.392143	-0.660552	0.516561	0.847041	-5.23816	peak_78566	Day0vsDay15	chr19	33176192	33177912	1721	*	Promoter (<=1kb)	19	33177603	33205291	27689	1	4037	ENST00000592484.5	0	ENSG00000130881
MIR4469	microRNA 4469	-0.190903	-1.38407	1.00226	-0.762828	-0.336814	0.740138	0.969552	-5.56251	peak_156720	Day0vsDay8	chr8	42887670	42888077	408	*	5' UTR	8	42896197	42896275	79	2	100616115	ENST00000583919.1	8198	ENSG00000284062
CUX1	cut like homeobox 1	-0.190897	-0.599353	0.217559	7.12441	-0.974289	0.343106	0.777547	-5.0804	peak_150075	Day0vsDay15	chr7	101972367	101972910	544	*	Intron	7	101959390	102104459	145070	1	1523	ENST00000606749.1	12977	ENSG00000257923
MCM5	minichromosome maintenance complex component 5	-0.190896	-0.764505	0.382713	1.84463	-0.724955	0.478029	0.938899	-5.55728	peak_104975	Day0vsDay8	chr22	35409978	35410853	876	*	Promoter (<=1kb)	22	35410359	35415908	5550	1	4174	ENST00000464908.5	0	ENSG00000100297
LIMA1	LIM domain and actin binding 1	-0.190889	-0.568062	0.186285	3.08692	-1.04905	0.305443	0.621691	-5.2159	peak_36008	Day0vsDay27	chr12	50190814	50191494	681	*	Exon	12	50177774	50196047	18274	2	51474	ENST00000552338.5	4553	ENSG00000050405
LOC124904161	uncharacterized LOC124904161	-0.190884	-0.721192	0.339424	5.41871	-0.746326	0.46477	0.936606	-5.63828	peak_4604	Day0vsDay8	chr1	42035141	42036564	1424	*	Promoter (<=1kb)	1	42036143	42051784	15642	1	124904161	ENST00000670076.1	0	NA
LRRTM1	leucine rich repeat transmembrane neuronal 1	-0.190882	-0.624447	0.242684	5.44943	-0.917443	0.371203	0.924386	-5.50111	peak_86448	Day0vsDay8	chr2	80129137	80129562	426	*	Intron	2	80301880	80304274	2395	2	347730	ENST00000409148.1	174712	ENSG00000162951
KLF13	KLF transcription factor 13	-0.190874	-0.734522	0.352775	0.43841	-0.733471	0.471735	0.829556	-5.25216	peak_51906	Day0vsDay15	chr15	31357155	31357479	325	*	Intron	15	31366154	31372182	6029	1	51621	ENST00000558844.1	-8675	ENSG00000169926
LOC105369735	uncharacterized LOC105369735	-0.190873	-0.531989	0.150244	2.5423	-1.15984	0.258437	0.747665	-4.92733	peak_35495	Day0vsDay15	chr12	40144058	40144432	375	*	Distal Intergenic	12	40156113	40211419	55307	1	105369735	ENST00000641941.1	-11681	NA
BCKDHB	branched chain keto acid dehydrogenase E1 subunit beta	-0.190864	-0.766834	0.385105	0.269746	-0.686883	0.49927	0.772584	-5.52592	peak_139004	Day0vsDay27	chr6	80781143	80782233	1091	*	Distal Intergenic	6	80453199	80463207	10009	1	594	ENST00000443221.2	327944	ENSG00000083123
IL2RA	interleukin 2 receptor subunit alpha	-0.190862	-0.603285	0.221561	3.27741	-0.959252	0.347764	0.92014	-5.45805	peak_15580	Day0vsDay8	chr10	6061843	6062890	1048	*	Promoter (<=1kb)	10	6012683	6062268	49586	2	3559	ENST00000447847.2	0	ENSG00000134460
ZNF91	zinc finger protein 91	-0.190859	-0.571563	0.189846	3.18682	-1.04646	0.308663	0.764624	-5.02428	peak_78085	Day0vsDay15	chr19	23307313	23307930	618	*	Promoter (2-3kb)	19	23304999	23310563	5565	2	7644	ENST00000593292.1	2633	ENSG00000167232
OVOL1	ovo like transcriptional repressor 1	-0.190858	-0.632275	0.25056	1.38339	-0.896226	0.379749	0.790495	-5.13858	peak_28869	Day0vsDay15	chr11	65809917	65810884	968	*	Distal Intergenic	11	65793709	65796089	2381	1	5017	ENST00000532448.1	16208	ENSG00000172818
RNF216P1	ring finger protein 216 pseudogene 1	-0.190854	-0.6532	0.271493	2.24624	-0.859415	0.400559	0.931123	-5.45639	peak_144357	Day0vsDay8	chr7	4987909	4988471	563	*	Intron	7	4984908	4989368	4461	1	441191	ENST00000466622.1	3001	ENSG00000196204
METTL4	methyltransferase 4, N6-adenosine	-0.19085	-0.763657	0.381957	3.27902	-0.690624	0.496961	0.771084	-5.47131	peak_70773	Day0vsDay27	chr18	2570694	2572426	1733	*	Promoter (<=1kb)	18	2554786	2571233	16448	2	64863	ENST00000577166.5	0	ENSG00000101574
LINC01037	long intergenic non-protein coding RNA 1037	-0.190843	-0.848704	0.467018	0.453497	-0.60131	0.553725	0.862009	-5.34338	peak_11174	Day0vsDay15	chr1	187027104	187028665	1562	*	Distal Intergenic	1	187070700	187686130	615431	1	106144535	ENST00000643891.1	-42035	NA
YBEY	ybeY metalloendoribonuclease	-0.19084	-0.703087	0.321406	4.2792	-0.786374	0.441902	0.934819	-5.6098	peak_102947	Day0vsDay8	chr21	46285727	46287030	1304	*	Promoter (<=1kb)	21	46286342	46297751	11410	1	54059	ENST00000397701.9	0	ENSG00000182362
LINC02703	long intergenic non-protein coding RNA 2703	-0.19084	-0.600743	0.219063	-0.0339535	-0.965039	0.344922	0.657342	-5.30878	peak_31755	Day0vsDay27	chr11	115869263	115870309	1047	*	Distal Intergenic	11	115920248	115943181	22934	1	102724165	ENST00000653503.1	-49939	NA
ECHDC2	enoyl-CoA hydratase domain containing 2	-0.190838	-0.575483	0.193806	4.29059	-1.04854	0.308326	0.764355	-5.02088	peak_5278	Day0vsDay15	chr1	52921072	52922120	1049	*	Promoter (<=1kb)	1	52895910	52921740	25831	2	55268	ENST00000371522.9	0	ENSG00000121310
SKAP1-AS2	SKAP1 antisense RNA 2	-0.190832	-0.671616	0.289952	5.07848	-0.82703	0.419258	0.933005	-5.57577	peak_67576	Day0vsDay8	chr17	48294090	48295955	1866	*	Promoter (<=1kb)	17	48294347	48307829	13483	1	105371807	ENST00000421610.2	0	ENSG00000235300
ATP5PF	ATP synthase peripheral stalk subunit F6	-0.190831	-1.00379	0.62213	-0.484605	-0.48656	0.631339	0.849038	-5.57839	peak_101287	Day0vsDay27	chr21	25790130	25790949	820	*	Distal Intergenic	21	25724480	25735673	11194	2	522	ENST00000400093.3	-54457	ENSG00000154723
MIR346	microRNA 346	-0.190821	-1.54667	1.16503	-0.358869	-0.291722	0.773208	0.974507	-5.51704	peak_20554	Day0vsDay8	chr10	86204224	86205096	873	*	Intron	10	86264694	86264788	95	2	442911	ENST00000362234.2	59692	ENSG00000199104
LINC01913	long intergenic non-protein coding RNA 1913	-0.190815	-0.638128	0.256499	4.34962	-0.885397	0.387072	0.928234	-5.52321	peak_84340	Day0vsDay8	chr2	41879098	41879953	856	*	Promoter (1-2kb)	2	41877556	41893046	15491	1	388942	ENST00000442214.1	1542	ENSG00000214691
CDK8	cyclin dependent kinase 8	-0.190815	-0.607709	0.22608	5.5935	-0.948731	0.352973	0.780261	-5.10298	peak_41823	Day0vsDay15	chr13	26435068	26435969	902	*	Distal Intergenic	13	26400073	26405238	5166	1	1024	ENST00000480323.1	34995	ENSG00000132964
LOC105376686	uncharacterized LOC105376686	-0.190814	-0.989353	0.607725	-0.417307	-0.496316	0.625051	0.887093	-5.35417	peak_680	Day0vsDay15	chr1	5552085	5553277	1193	*	Distal Intergenic	1	5489795	5493057	3263	2	105376686	ENST00000641860.1	-59028	NA
PPP4R3B	protein phosphatase 4 regulatory subunit 3B	-0.190813	-0.69157	0.309945	0.561715	-0.794182	0.436392	0.814898	-5.24512	peak_85142	Day0vsDay15	chr2	55590828	55591269	442	*	Intron	2	55568029	55573718	5690	2	57223	ENST00000482826.1	-17110	ENSG00000275052
NFIC	nuclear factor I C	-0.1908	-0.564608	0.183008	2.79675	-1.07317	0.297263	0.760593	-5.00819	peak_75594	Day0vsDay15	chr19	3316062	3316706	645	*	Promoter (1-2kb)	19	3314403	3469217	154815	1	4782	ENST00000641145.1	1659	ENSG00000141905
SLC17A9	solute carrier family 17 member 9	-0.190799	-0.66717	0.285572	-0.224712	-0.845205	0.408771	0.80397	-5.13945	peak_100366	Day0vsDay15	chr20	62977486	62978480	995	*	Distal Intergenic	20	62965006	62968597	3592	1	63910	ENST00000483113.1	12480	ENSG00000101194
KLF15	KLF transcription factor 15	-0.190794	-0.724108	0.34252	-0.405741	-0.741548	0.466135	0.751448	-5.48134	peak_113564	Day0vsDay27	chr3	126338745	126339421	677	*	Distal Intergenic	3	126352675	126354285	1611	2	28999	ENST00000509675.1	14864	ENSG00000163884
TCTE1	t-complex-associated-testis-expressed 1	-0.190792	-0.735505	0.353921	3.12615	-0.745548	0.465525	0.936606	-5.56361	peak_137914	Day0vsDay8	chr6	44297000	44298582	1583	*	Promoter (<=1kb)	6	44278734	44297698	18965	2	202500	ENST00000371505.5	0	ENSG00000146221
ETV6	ETS variant transcription factor 6	-0.190781	-0.554407	0.172845	2.3813	-1.08752	0.288474	0.75753	-5.00356	peak_34582	Day0vsDay15	chr12	11653196	11653776	581	*	Intron	12	11650011	11752875	102865	1	2120	ENST00000544715.1	3185	ENSG00000139083
RELB	RELB proto-oncogene, NF-kB subunit	-0.190779	-0.613563	0.232004	3.0816	-0.941377	0.358545	0.782678	-5.11094	peak_79803	Day0vsDay15	chr19	45022669	45023098	430	*	Promoter (<=1kb)	19	45021830	45025678	3849	1	5971	ENST00000510184.1	839	ENSG00000104856
BRD1	bromodomain containing 1	-0.190778	-0.766213	0.384656	0.816431	-0.693486	0.495855	0.770257	-5.45289	peak_106968	Day0vsDay27	chr22	49769719	49770452	734	*	Distal Intergenic	22	49775261	49776115	855	2	23774	ENST00000479985.1	5663	ENSG00000100425
LOC124907878	uncharacterized LOC124907878	-0.190777	-0.59379	0.212235	3.08169	-0.990752	0.335106	0.649303	-5.24467	peak_88749	Day0vsDay27	chr2	117730765	117731716	952	*	Distal Intergenic	2	117754139	117803899	49761	2	124907878	ENST00000656175.1	72183	ENSG00000238207
KRT5	keratin 5	-0.190776	-1.41295	1.03139	-0.695389	-0.323555	0.749303	0.970434	-5.53196	peak_36189	Day0vsDay8	chr12	52532440	52533076	637	*	Distal Intergenic	12	52516128	52520394	4267	2	3852	ENST00000552629.5	-12046	ENSG00000186081
USP10	ubiquitin specific peptidase 10	-0.19077	-1.04171	0.660168	-0.702807	-0.464696	0.646675	0.89533	-5.46259	peak_62283	Day0vsDay15	chr16	84776218	84776860	643	*	Intron	16	84768267	84778987	10721	1	9100	ENST00000567526.1	7951	ENSG00000103194
TMEM276-ZFTRAF1	TMEM276-ZFTRAF1 readthrough	-0.190769	-0.686505	0.304966	1.71947	-0.813085	0.426635	0.811711	-5.18864	peak_161830	Day0vsDay15	chr8	144465293	144466528	1236	*	Promoter (<=1kb)	8	144450576	144465430	14855	2	157542	ENST00000526887.5	0	ENSG00000291316
RNF133	ring finger protein 133	-0.190769	-0.601256	0.219717	1.65726	-0.979091	0.340303	0.65386	-5.26527	peak_150900	Day0vsDay27	chr7	122688436	122689125	690	*	Intron	7	122697735	122699117	1383	2	168433	ENST00000340112.3	9992	ENSG00000188050
ZNF808	zinc finger protein 808	-0.190768	-0.558124	0.176587	0.0466881	-1.08722	0.290193	0.758017	-5.03437	peak_80830	Day0vsDay15	chr19	52535449	52536834	1386	*	Promoter (<=1kb)	19	52535985	52553436	17452	1	388558	ENST00000461321.1	0	ENSG00000198482
PPP4R3B	protein phosphatase 4 regulatory subunit 3B	-0.190765	-0.701358	0.319828	0.561715	-0.77869	0.444628	0.736222	-5.47386	peak_85142	Day0vsDay27	chr2	55590828	55591269	442	*	Intron	2	55568029	55573718	5690	2	57223	ENST00000482826.1	-17110	ENSG00000275052
POU3F2	POU class 3 homeobox 2	-0.190764	-0.565664	0.184135	1.78919	-1.05473	0.302896	0.761984	-5.03856	peak_139514	Day0vsDay15	chr6	98825238	98825788	551	*	Distal Intergenic	6	98834574	98839458	4885	1	5454	ENST00000328345.8	-8786	ENSG00000184486
OPRM1	opioid receptor mu 1	-0.19076	-0.574633	0.193114	5.47788	-1.03729	0.313344	0.766322	-5.02842	peak_141963	Day0vsDay15	chr6	154039115	154039852	738	*	Promoter (<=1kb)	6	154039240	154132356	93117	1	4988	ENST00000330432.12	0	ENSG00000112038
ITPR3	inositol 1,4,5-trisphosphate receptor type 3	-0.190759	-0.595102	0.213584	3.77942	-0.998731	0.331296	0.645577	-5.23416	peak_136810	Day0vsDay27	chr6	33632536	33632973	438	*	Intron	6	33621322	33696562	75241	1	3710	ENST00000605930.3	11214	ENSG00000096433
FAM193A	family with sequence similarity 193 member A	-0.190759	-0.563375	0.181858	5.04165	-1.09757	0.288365	0.757464	-4.97457	peak_117872	Day0vsDay15	chr4	2650254	2650896	643	*	Intron	4	2654421	2700501	46081	1	8603	ENST00000513350.2	-3525	ENSG00000125386
LINC02366	long intergenic non-protein coding RNA 2366	-0.190757	-0.621943	0.240428	4.33112	-0.920868	0.368959	0.78619	-5.12633	peak_34557	Day0vsDay15	chr12	10771182	10771458	277	*	Intron	12	10750239	10777444	27206	1	101928162	ENST00000665090.1	20943	ENSG00000256888
GUCY1B2	guanylate cyclase 1 soluble subunit beta 2 (pseudogene)	-0.190755	-0.538431	0.15692	2.97019	-1.15773	0.262796	0.749315	-4.91841	peak_43095	Day0vsDay15	chr13	51083764	51084560	797	*	Promoter (2-3kb)	13	51016108	51080862	64755	2	2974	ENST00000532104.1	-2902	ENSG00000293412
LINC02935	long intergenic non-protein coding RNA 2935	-0.190753	-0.620585	0.23908	-0.0566753	-0.926752	0.365255	0.784484	-5.13037	peak_22282	Day0vsDay15	chr10	112906626	112907571	946	*	Distal Intergenic	10	112888735	112906111	17377	1	107984158	ENST00000428766.2	17891	NA
OR9G1	olfactory receptor family 9 subfamily G member 1	-0.190752	-0.612063	0.230559	0.783764	-0.942573	0.356859	0.781715	-5.11453	peak_27978	Day0vsDay15	chr11	56704893	56706765	1873	*	Distal Intergenic	11	56699095	56703884	4790	1	390174	ENST00000642097.1	5798	ENSG00000174914
RPS27	ribosomal protein S27	-0.190749	-0.767733	0.386235	1.4744	-0.690295	0.498463	0.840235	-5.28045	peak_9151	Day0vsDay15	chr1	153993470	153993936	467	*	Promoter (2-3kb)	1	153990921	153992146	1226	1	6232	ENST00000477151.2	2549	ENSG00000177954
ZNF518B	zinc finger protein 518B	-0.190746	-0.884613	0.50312	1.57406	-0.570526	0.57445	0.950101	-5.55076	peak_118784	Day0vsDay8	chr4	10377619	10377977	359	*	Distal Intergenic	4	10450887	10457176	6290	2	85460	ENST00000500268.6	79199	ENSG00000178163
DNMT1	DNA methyltransferase 1	-0.190743	-0.57629	0.194804	3.68289	-1.02976	0.316866	0.632101	-5.20532	peak_76564	Day0vsDay27	chr19	10135558	10136390	833	*	Promoter (<=1kb)	19	10133351	10135517	2167	2	1786	ENST00000591798.5	-41	ENSG00000130816
NR2F2-AS1	NR2F2 antisense RNA 1	-0.190735	-0.895549	0.514078	-0.310252	-0.563378	0.578978	0.821236	-5.58718	peak_56056	Day0vsDay27	chr15	96216823	96217502	680	*	Intron	15	96153416	96223055	69640	2	644192	ENST00000559505.1	5553	ENSG00000247809
REREP3	arginine-glutamic acid dipeptide repeats pseudogene 3	-0.190728	-0.87484	0.493385	0.355169	-0.585579	0.564601	0.812362	-5.5506	peak_51287	Day0vsDay27	chr15	22262363	22263133	771	*	Distal Intergenic	15	22278971	22282872	3902	1	646396	ENST00000556034.1	-15838	NA
NUDCD3	NudC domain containing 3	-0.190726	-1.15006	0.768611	0.0546506	-0.4133	0.683978	0.9645	-5.48356	peak_146548	Day0vsDay8	chr7	44461262	44461834	573	*	Intron	7	44392385	44471960	79576	2	23386	ENST00000472246.5	10126	ENSG00000015676
NLRP12	NLR family pyrin domain containing 12	-0.190725	-0.810399	0.428949	0.102755	-0.640743	0.528844	0.852057	-5.30389	peak_80910	Day0vsDay15	chr19	53823992	53824710	719	*	Promoter (<=1kb)	19	53793741	53824314	30574	2	91662	ENST00000324134.11	0	ENSG00000142405
FCGR3A	Fc gamma receptor IIIa	-0.19072	-0.588603	0.207164	4.5105	-0.993567	0.331141	0.773537	-5.06898	peak_9892	Day0vsDay15	chr1	161539762	161540887	1126	*	Intron	1	161541783	161549674	7892	2	2214	ENST00000699399.1	8787	ENSG00000203747
HYDIN2	HYDIN axonemal central pair apparatus protein 2 (pseudogene)	-0.190715	-1.3256	0.944172	-0.700115	-0.361687	0.722623	0.967558	-5.49235	peak_8628	Day0vsDay8	chr1	146779357	146780112	756	*	Exon	1	146743160	146779280	36121	1	100288805	ENST00000650199.1	36197	NA
RFX3	regulatory factor X3	-0.190715	-0.790316	0.408887	3.62788	-0.676933	0.507117	0.942349	-5.64658	peak_162047	Day0vsDay8	chr9	3477149	3477872	724	*	Intron	9	3293084	3489416	196333	2	5991	ENST00000457373.5	11544	ENSG00000080298
PEX14	peroxisomal biogenesis factor 14	-0.190711	-0.611876	0.230454	4.37925	-0.939252	0.359823	0.783223	-5.11576	peak_1235	Day0vsDay15	chr1	10474671	10475508	838	*	Promoter (<=1kb)	1	10474950	10630758	155809	1	5195	ENST00000356607.9	0	ENSG00000142655
KIF26A	kinesin family member 26A	-0.190699	-0.667367	0.285969	3.16948	-0.832923	0.415238	0.932131	-5.55581	peak_50625	Day0vsDay8	chr14	104142115	104142735	621	*	Intron	14	104139040	104180894	41855	1	26153	ENST00000315264.7	3075	ENSG00000066735
PCSK6	proprotein convertase subtilisin/kexin type 6	-0.190699	-0.909655	0.528257	-0.716687	-0.552783	0.586306	0.825199	-5.54846	peak_56428	Day0vsDay27	chr15	101368128	101368841	714	*	Promoter (1-2kb)	15	101324939	101370468	45530	2	5046	ENST00000559605.1	1627	ENSG00000140479
KIAA1549L	KIAA1549 like	-0.190694	-0.876877	0.49549	-0.477615	-0.576041	0.570382	0.868285	-5.42087	peak_26941	Day0vsDay15	chr11	33567093	33568295	1203	*	Exon	11	33542331	33674098	131768	1	25758	ENST00000321505.9	24762	ENSG00000110427
LYN	LYN proto-oncogene, Src family tyrosine kinase	-0.190672	-0.49455	0.113206	3.02206	-1.30061	0.206734	0.738536	-4.7896	peak_157396	Day0vsDay15	chr8	55930439	55931001	563	*	Intron	8	55940234	55950748	10515	1	4067	ENST00000520050.1	-9233	ENSG00000254087
SLC25A42	solute carrier family 25 member 42	-0.19067	-0.614428	0.233088	3.77946	-0.939088	0.360187	0.669782	-5.27988	peak_77863	Day0vsDay27	chr19	19105311	19106386	1076	*	Promoter (<=1kb)	19	19105863	19110646	4784	1	284439	ENST00000596819.1	0	ENSG00000181035
SRSF12	serine and arginine rich splicing factor 12	-0.190668	-1.03943	0.658091	1.27358	-0.488404	0.63149	0.95692	-5.70847	peak_139231	Day0vsDay8	chr6	89122696	89122904	209	*	Distal Intergenic	6	89095959	89118071	22113	2	135295	ENST00000452027.3	-4625	ENSG00000154548
NOL4L	nucleolar protein 4 like	-0.190668	-0.682143	0.300808	0.122483	-0.827802	0.418668	0.716259	-5.33802	peak_97503	Day0vsDay27	chr20	32581060	32581627	568	*	Intron	20	32485537	32584828	99292	2	140688	ENST00000201961.6	3201	ENSG00000197183
GPR151	G protein-coupled receptor 151	-0.190667	-0.53084	0.149506	3.98229	-1.16215	0.259972	0.74827	-4.92355	peak_131784	Day0vsDay15	chr5	146530022	146530417	396	*	Distal Intergenic	5	146513144	146516190	3047	2	134391	ENST00000311104.3	-13832	ENSG00000173250
LINC02964	long intergenic non-protein coding RNA 2964	-0.190663	-0.657008	0.275682	5.41817	-0.849213	0.406824	0.931238	-5.55918	peak_160192	Day0vsDay8	chr8	125601394	125602320	927	*	Distal Intergenic	8	125648327	125955592	307266	1	105375746	ENST00000651999.1	-46007	NA
CYP26B1	cytochrome P450 family 26 subfamily B member 1	-0.190662	-0.615588	0.234264	3.71686	-0.930053	0.362348	0.922358	-5.49063	peak_86079	Day0vsDay8	chr2	72144868	72145169	302	*	Promoter (<=1kb)	2	72135280	72144415	9136	2	56603	ENST00000461519.1	-453	ENSG00000003137
ONECUT3	one cut homeobox 3	-0.190659	-0.782172	0.400855	-0.0673858	-0.673329	0.508272	0.778034	-5.4992	peak_75306	Day0vsDay27	chr19	1753361	1753801	441	*	Promoter (<=1kb)	19	1753506	1780988	27483	1	390874	ENST00000382349.5	0	ENSG00000205922
SYBU	syntabulin	-0.190654	-0.676078	0.29477	6.71733	-0.818502	0.423725	0.933821	-5.57933	peak_159542	Day0vsDay8	chr8	109690862	109692290	1429	*	Promoter (<=1kb)	8	109574176	109691604	117429	2	55638	ENST00000532779.5	0	ENSG00000147642
IRF2BP2	interferon regulatory factor 2 binding protein 2	-0.190649	-0.575705	0.194406	3.64639	-1.04598	0.309307	0.764767	-5.02557	peak_14158	Day0vsDay15	chr1	234601581	234601975	395	*	Distal Intergenic	1	234607231	234608094	864	2	359948	ENST00000491430.1	6119	ENSG00000168264
MYCL	MYCL proto-oncogene, bHLH transcription factor	-0.190645	-0.564477	0.183186	1.82381	-1.09215	0.289352	0.757727	-4.98388	peak_4376	Day0vsDay15	chr1	39919210	39920120	911	*	Distal Intergenic	1	39901134	39902256	1123	2	4610	ENST00000450953.3	-16954	ENSG00000116990
TNRC6B	trinucleotide repeat containing adaptor 6B	-0.19064	-0.71535	0.334069	4.45688	-0.753375	0.460535	0.936517	-5.63311	peak_105664	Day0vsDay8	chr22	40058332	40058612	281	*	Intron	22	40045474	40323360	277887	1	23112	ENST00000402203.5	12858	ENSG00000100354
ALPG	alkaline phosphatase, germ cell	-0.190639	-0.574881	0.193604	5.08593	-1.04913	0.308658	0.764624	-5.01735	peak_94178	Day0vsDay15	chr2	232407314	232408621	1308	*	Promoter (<=1kb)	2	232406844	232410714	3871	1	251	ENST00000295453.8	470	ENSG00000163286
CACNA1B	calcium voltage-gated channel subunit alpha1 B	-0.190638	-0.551472	0.170196	4.37742	-1.09511	0.285207	0.603048	-5.15268	peak_168712	Day0vsDay27	chr9	137877351	137877829	479	*	Promoter (<=1kb)	9	137877782	138124619	246838	1	774	ENST00000371372.6	0	ENSG00000148408
USP45	ubiquitin specific peptidase 45	-0.190635	-0.560877	0.179606	3.74602	-1.10412	0.284671	0.756398	-4.97007	peak_139546	Day0vsDay15	chr6	99498542	99498738	197	*	Intron	6	99464636	99503773	39138	2	85015	ENST00000507717.5	5035	ENSG00000123552
LINC00881	long intergenic non-protein coding RNA 881	-0.190626	-0.692822	0.31157	3.66014	-0.787131	0.441127	0.934819	-5.61344	peak_115490	Day0vsDay8	chr3	157103244	157103950	707	*	Exon	3	157089918	157135557	45640	1	100498859	ENST00000665438.1	13326	NA
LINC01115	long intergenic non-protein coding RNA 1115	-0.19062	-0.661441	0.2802	3.8217	-0.851813	0.405405	0.931238	-5.54362	peak_81511	Day0vsDay8	chr2	819212	819689	478	*	Intron	2	780351	868191	87841	2	339822	ENST00000415700.1	48502	ENSG00000237667
TLE5	TLE family member 5, transcriptional modulator	-0.190619	-0.715149	0.333912	3.08765	-0.753814	0.459837	0.936421	-5.59809	peak_75547	Day0vsDay8	chr19	3075706	3076542	837	*	Distal Intergenic	19	3052910	3063107	10198	2	166	ENST00000221561.12	-12599	ENSG00000104964
LINC01241	long intergenic non-protein coding RNA 1241	-0.190616	-0.581177	0.199945	1.46459	-1.03124	0.315896	0.63117	-5.21284	peak_162829	Day0vsDay27	chr9	25748118	25748495	378	*	Distal Intergenic	9	25780032	25785312	5281	1	101929582	ENST00000668254.1	-31537	ENSG00000236306
LOC105377785	uncharacterized LOC105377785	-0.190611	-0.806732	0.425511	0.163255	-0.64715	0.525157	0.850664	-5.29817	peak_154334	Day0vsDay15	chr8	2814290	2814793	504	*	Intron	8	2795295	2823302	28008	1	105377785	ENST00000662575.1	18995	NA
LOC105377378	uncharacterized LOC105377378	-0.190609	-0.851838	0.47062	0.413031	-0.601485	0.553829	0.805535	-5.58196	peak_122174	Day0vsDay27	chr4	114252030	114252348	319	*	Distal Intergenic	4	114334801	114364914	30114	2	105377378	ENST00000693165.1	112566	ENSG00000288781
LOC101927060	uncharacterized LOC101927060	-0.190603	-0.751416	0.370211	-0.372477	-0.736031	0.472223	0.755285	-5.42054	peak_67458	Day0vsDay27	chr17	47099809	47100748	940	*	Promoter (<=1kb)	17	46983287	47100289	117003	2	101927060	ENST00000668245.1	0	NA
CARD11	caspase recruitment domain family member 11	-0.190596	-0.915498	0.534306	-0.294508	-0.544993	0.591193	0.828172	-5.58183	peak_144163	Day0vsDay27	chr7	2982503	2983367	865	*	Promoter (1-2kb)	7	2934103	2980594	46492	2	84433	ENST00000698662.1	-1909	ENSG00000198286
RGL3	ral guanine nucleotide dissociation stimulator like 3	-0.190591	-0.62775	0.246568	4.54713	-0.907726	0.375943	0.925174	-5.50525	peak_76797	Day0vsDay8	chr19	11421340	11423070	1731	*	Promoter (2-3kb)	19	11394325	11419328	25004	2	57139	ENST00000393423.7	-2012	ENSG00000205517
MIR572	microRNA 572	-0.190587	-0.620718	0.239543	3.40703	-0.939241	0.360118	0.783223	-5.12613	peak_118826	Day0vsDay15	chr4	11142364	11143482	1119	*	Distal Intergenic	4	11368827	11368921	95	1	693157	ENST00000384983.1	-225345	ENSG00000207716
QPRT	quinolinate phosphoribosyltransferase	-0.190585	-0.64989	0.26872	5.27185	-0.863492	0.399161	0.799524	-5.16593	peak_59200	Day0vsDay15	chr16	29676162	29676434	273	*	Promoter (2-3kb)	16	29679008	29697776	18769	1	23475	ENST00000219771.7	-2574	ENSG00000103485
CPLX2	complexin 2	-0.190584	-0.594679	0.213511	6.9668	-0.979173	0.340343	0.776385	-5.0772	peak_133782	Day0vsDay15	chr5	175908419	175909333	915	*	Intron	5	175878206	175880053	1848	1	10814	ENST00000515094.1	30213	ENSG00000145920
RAB35	RAB35, member RAS oncogene family	-0.190575	-0.643535	0.262384	4.52312	-0.879112	0.391203	0.929414	-5.52981	peak_39755	Day0vsDay8	chr12	120100910	120102171	1262	*	Promoter (1-2kb)	12	120097266	120099462	2197	2	11021	ENST00000543364.1	-1448	ENSG00000111737
PITPNM3	PITPNM family member 3	-0.190575	-0.688593	0.307443	5.18487	-0.80109	0.43377	0.934819	-5.59848	peak_64087	Day0vsDay8	chr17	6493120	6493733	614	*	Intron	17	6455400	6481829	26430	2	83394	ENST00000572795.1	-11291	ENSG00000091622
FIGN	fidgetin, microtubule severing factor	-0.19057	-0.659791	0.278651	1.10212	-0.84185	0.40885	0.80397	-5.20036	peak_91076	Day0vsDay15	chr2	163830291	163830874	584	*	Intron	2	163593396	163736012	142617	2	55137	ENST00000409634.5	-94279	ENSG00000182263
SUN2	Sad1 and UNC84 domain containing 2	-0.190569	-0.570152	0.189013	3.73751	-1.05207	0.306674	0.622738	-5.18901	peak_105451	Day0vsDay27	chr22	38767964	38768441	478	*	Intron	22	38745687	38756000	10314	2	25777	ENST00000438058.5	-11964	ENSG00000100242
KRT19P2	keratin 19 pseudogene 2	-0.190569	-0.638253	0.257114	5.02666	-0.890354	0.385329	0.793023	-5.14415	peak_38017	Day0vsDay15	chr12	94768331	94769092	762	*	Distal Intergenic	12	94834147	94835158	1012	1	160313	ENST00000557173.1	-65055	ENSG00000293230
SLC1A1	solute carrier family 1 member 1	-0.190563	-0.665239	0.284113	1.92303	-0.84606	0.408072	0.931238	-5.47257	peak_162080	Day0vsDay8	chr9	4422527	4423013	487	*	Distal Intergenic	9	4490468	4587469	97002	1	6505	ENST00000262352.8	-67455	ENSG00000106688
PTGER4	prostaglandin E receptor 4	-0.190562	-0.580202	0.199079	1.92038	-1.0435	0.311669	0.765722	-5.0396	peak_127322	Day0vsDay15	chr5	40687406	40687654	249	*	Intron	5	40681702	40692043	10342	1	5734	ENST00000513635.1	5704	ENSG00000171522
CTNNA2	catenin alpha 2	-0.190559	-0.631663	0.250545	3.85924	-0.934728	0.362748	0.922358	-5.45822	peak_86427	Day0vsDay8	chr2	79313546	79314823	1278	*	Promoter (<=1kb)	2	79312710	79340171	27462	1	1496	ENST00000497804.1	836	ENSG00000066032
MIR346	microRNA 346	-0.190555	-0.77609	0.394979	0.337214	-0.674568	0.506915	0.777065	-5.54169	peak_20537	Day0vsDay27	chr10	86103174	86104420	1247	*	Intron	10	86264694	86264788	95	2	442911	ENST00000362234.2	160368	ENSG00000199104
PREX1	phosphatidylinositol-3,4,5-trisphosphate dependent Rac exchange factor 1	-0.190553	-0.800323	0.419217	-0.226842	-0.647749	0.523791	0.788084	-5.58305	peak_99003	Day0vsDay27	chr20	48774869	48775249	381	*	Intron	20	48624252	48827999	203748	2	57580	ENST00000371941.4	52750	ENSG00000124126
MIDEAS	mitotic deacetylase associated SANT domain protein	-0.19055	-0.700073	0.318974	4.65006	-0.778416	0.446719	0.935366	-5.61169	peak_48392	Day0vsDay8	chr14	73729581	73729991	411	*	Promoter (<=1kb)	14	73723162	73729176	6015	2	91748	ENST00000462716.1	-405	ENSG00000156030
SMCO1	single-pass membrane protein with coiled-coil domains 1	-0.190549	-0.628013	0.246916	1.8841	-0.90286	0.376293	0.925174	-5.45853	peak_117321	Day0vsDay8	chr3	196528461	196529362	902	*	Exon	3	196506879	196515346	8468	2	255798	ENST00000452776.1	-13115	ENSG00000214097
PI4KB	phosphatidylinositol 4-kinase beta	-0.190547	-0.550601	0.169507	5.05786	-1.12157	0.277703	0.754595	-4.95378	peak_8930	Day0vsDay15	chr1	151326777	151328302	1526	*	Promoter (<=1kb)	1	151291797	151327715	35919	2	5298	ENST00000368874.8	0	ENSG00000143393
EPM2A	EPM2A glucan phosphatase, laforin	-0.190546	-0.785995	0.404902	2.43913	-0.663306	0.513965	0.943885	-5.65202	peak_141521	Day0vsDay8	chr6	145395561	145396148	588	*	Intron	6	145625996	145634682	8687	2	7957	ENST00000638597.1	238534	ENSG00000112425
CHRNE	cholinergic receptor nicotinic epsilon subunit	-0.19054	-0.597328	0.216247	5.57537	-0.985942	0.337657	0.775579	-5.07051	peak_63933	Day0vsDay15	chr17	4900755	4901299	545	*	Promoter (<=1kb)	17	4898057	4901811	3755	2	1145	ENST00000572438.1	512	ENSG00000108556
MIR422A	microRNA 422a	-0.190509	-0.971426	0.590408	-0.441325	-0.50567	0.618073	0.955728	-5.468	peak_53502	Day0vsDay8	chr15	63891066	63891492	427	*	Distal Intergenic	15	63870930	63871019	90	2	494334	ENST00000362286.1	-20047	ENSG00000199156
NUCB2	nucleobindin 2	-0.190507	-0.629554	0.24854	5.27931	-0.900579	0.379549	0.926315	-5.51542	peak_26291	Day0vsDay8	chr11	17207360	17208612	1253	*	Promoter (<=1kb)	11	17208153	17295424	87272	1	4925	ENST00000528644.5	0	ENSG00000070081
SUV39H2-DT	SUV39H2 divergent transcript	-0.190504	-0.613358	0.23235	5.54533	-0.933888	0.362447	0.784024	-5.1147	peak_16269	Day0vsDay15	chr10	14877922	14879694	1773	*	Promoter (<=1kb)	10	14877416	14878727	1312	2	124902382	ENST00000609399.2	0	NA
MKNK2	MAPK interacting serine/threonine kinase 2	-0.190503	-0.601836	0.22083	5.79412	-0.963063	0.348288	0.778723	-5.08971	peak_75368	Day0vsDay15	chr19	2041581	2042739	1159	*	Promoter (<=1kb)	19	2037465	2041842	4378	2	2872	ENST00000589441.5	0	ENSG00000099875
TCTN1	tectonic family member 1	-0.190494	-0.686621	0.305633	2.28319	-0.795877	0.434533	0.934819	-5.55052	peak_38999	Day0vsDay8	chr12	110647652	110648094	443	*	Promoter (<=1kb)	12	110647293	110649126	1834	1	79600	ENST00000481093.1	359	ENSG00000204852
TOR3A	torsin family 3 member A	-0.19049	-0.576555	0.195574	5.47056	-1.02275	0.317442	0.911505	-5.4081	peak_10752	Day0vsDay8	chr1	179080935	179083318	2384	*	Promoter (<=1kb)	1	179082070	179085855	3786	1	64222	ENST00000367625.8	0	ENSG00000186283
BEGAIN	brain enriched guanylate kinase associated	-0.190486	-0.959248	0.578276	-0.273304	-0.513604	0.612603	0.88312	-5.40188	peak_50182	Day0vsDay15	chr14	100586761	100587366	606	*	Promoter (<=1kb)	14	100537147	100587417	50271	2	57596	ENST00000554140.3	51	ENSG00000183092
CCR4	C-C motif chemokine receptor 4	-0.190478	-0.60245	0.221495	4.55752	-0.958861	0.349729	0.920214	-5.46521	peak_109001	Day0vsDay8	chr3	32913746	32914339	594	*	Distal Intergenic	3	32951644	32956349	4706	1	1233	ENST00000330953.6	-37305	ENSG00000183813
LINC00487	long intergenic non-protein coding RNA 487	-0.190476	-0.969701	0.588748	-0.513178	-0.506682	0.617374	0.884674	-5.37904	peak_82094	Day0vsDay15	chr2	6773010	6773842	833	*	Promoter (2-3kb)	2	6729168	6770311	41144	2	400941	ENST00000382045.3	-2699	ENSG00000205837
LOC105378886	uncharacterized LOC105378886	-0.190474	-0.882245	0.501298	0.536233	-0.570729	0.573916	0.869439	-5.40772	peak_7411	Day0vsDay15	chr1	106191809	106193704	1896	*	Distal Intergenic	1	106038547	106124564	86018	1	105378886	ENST00000634868.1	153262	NA
LINC02579	long intergenic non-protein coding RNA 2579	-0.190474	-0.56845	0.187502	2.16757	-1.07801	0.295823	0.611977	-5.17736	peak_85521	Day0vsDay27	chr2	64622716	64623075	360	*	Distal Intergenic	2	64607335	64616556	9222	1	339807	ENST00000417695.2	15381	ENSG00000233694
ATP1A1	ATPase Na+/K+ transporting subunit alpha 1	-0.190469	-0.549728	0.168791	3.95545	-1.11269	0.28039	0.755514	-4.96425	peak_8113	Day0vsDay15	chr1	116389563	116390649	1087	*	Promoter (<=1kb)	1	116388727	116389940	1214	1	476	ENST00000491156.1	836	ENSG00000163399
LRRN1	leucine rich repeat neuronal 1	-0.190467	-0.829109	0.448176	0.725034	-0.618185	0.542744	0.799839	-5.53399	peak_107245	Day0vsDay27	chr3	3628661	3629038	378	*	Distal Intergenic	3	3799431	3849834	50404	1	57633	ENST00000319331.4	-170393	ENSG00000175928
SAA3P	serum amyloid A3, pseudogene	-0.190463	-0.526048	0.145122	2.21077	-1.17643	0.251887	0.57022	-5.08755	peak_26381	Day0vsDay27	chr11	18115109	18116046	938	*	Promoter (<=1kb)	11	18112472	18116132	3661	2	6290	ENST00000534768.1	86	ENSG00000290741
FAM120B	family with sequence similarity 120 member B	-0.19046	-0.563439	0.182518	-0.178594	-1.05847	0.301225	0.761667	-5.03852	peak_143525	Day0vsDay15	chr6	170288983	170290999	2017	*	Promoter (<=1kb)	6	170290703	170405348	114646	1	84498	ENST00000630384.2	0	ENSG00000112584
FBXO47	F-box protein 47	-0.19046	-0.827158	0.446239	0.009156	-0.632056	0.53525	0.854684	-5.3109	peak_66562	Day0vsDay15	chr17	38961446	38962006	561	*	Exon	17	38936432	38967403	30972	2	494188	ENST00000378079.3	5397	ENSG00000204952
EFEMP2	EGF containing fibulin extracellular matrix protein 2	-0.19046	-0.648318	0.267399	4.93496	-0.871366	0.395278	0.929884	-5.53992	peak_28878	Day0vsDay8	chr11	65873088	65874103	1016	*	Promoter (<=1kb)	11	65870179	65873592	3414	2	30008	ENST00000527378.1	0	ENSG00000172638
N4BP3	NEDD4 binding protein 3	-0.190458	-0.651749	0.270832	0.505686	-0.858702	0.400303	0.799808	-5.1928	peak_134058	Day0vsDay15	chr5	178120864	178121342	479	*	Exon	5	178113532	178126081	12550	1	23138	ENST00000274605.6	7332	ENSG00000145911
HAND1	heart and neural crest derivatives expressed 1	-0.190451	-0.641918	0.261016	4.26334	-0.87693	0.391714	0.929414	-5.5414	peak_132398	Day0vsDay8	chr5	154534283	154534923	641	*	Distal Intergenic	5	154474972	154478227	3256	2	9421	ENST00000231121.3	-56056	ENSG00000113196
CYLC2	cylicin 2	-0.190444	-0.874036	0.493149	1.65817	-0.582776	0.566906	0.94898	-5.60607	peak_165736	Day0vsDay8	chr9	103127303	103128089	787	*	Distal Intergenic	9	103012059	103018488	6430	1	1539	ENST00000590560.1	115244	ENSG00000155833
LOC105369602	uncharacterized LOC105369602	-0.19043	-0.606428	0.225567	1.81324	-0.955021	0.352474	0.780169	-5.10473	peak_33686	Day0vsDay15	chr12	1804371	1805135	765	*	Intron	12	1800862	1807486	6625	1	105369602	ENST00000668721.1	3509	NA
PANO1	proapoptotic nucleolar protein 1	-0.190412	-0.595949	0.215126	6.02431	-0.97324	0.340921	0.776561	-5.08304	peak_24870	Day0vsDay15	chr11	796942	798683	1742	*	Promoter (<=1kb)	11	797511	799190	1680	1	101927423	ENST00000678030.1	0	ENSG00000288675
PANX1	pannexin 1	-0.190405	-0.585144	0.204334	5.50257	-0.999828	0.328168	0.772924	-5.0618	peak_30741	Day0vsDay15	chr11	94128297	94129707	1411	*	Promoter (<=1kb)	11	94128841	94181968	53128	1	24145	ENST00000227638.8	0	ENSG00000110218
LTBP3	latent transforming growth factor beta binding protein 3	-0.190403	-0.604905	0.224098	2.84697	-0.971039	0.344425	0.657073	-5.26857	peak_28830	Day0vsDay27	chr11	65547501	65547899	399	*	Promoter (<=1kb)	11	65546196	65547565	1370	2	4054	ENST00000527339.1	0	ENSG00000168056
ADGRL3-AS1	ADGRL3 antisense RNA 1	-0.190403	-0.681218	0.300413	-0.395466	-0.80993	0.427512	0.812287	-5.22352	peak_120592	Day0vsDay15	chr4	62556639	62558335	1697	*	Distal Intergenic	4	62072847	62165554	92708	2	101927186	ENST00000509461.5	-391085	NA
NPAS4	neuronal PAS domain protein 4	-0.190401	-0.676916	0.296114	4.1006	-0.811204	0.425861	0.934166	-5.58832	peak_28943	Day0vsDay8	chr11	66408316	66409398	1083	*	Promoter (<=1kb)	11	66409158	66410003	846	1	266743	ENST00000527061.1	0	ENSG00000174576
PTPRN2	protein tyrosine phosphatase receptor type N2	-0.190398	-0.823933	0.443137	-0.9283	-0.627781	0.537165	0.855602	-5.3509	peak_153617	Day0vsDay15	chr7	157718624	157719298	675	*	Intron	7	157540337	157621509	81173	2	5799	ENST00000648371.1	-97115	ENSG00000155093
SYCP3	synaptonemal complex protein 3	-0.190397	-0.646702	0.265907	3.98935	-0.865197	0.398375	0.930831	-5.54151	peak_38304	Day0vsDay8	chr12	101747859	101748665	807	*	Intron	12	101728648	101739472	10825	2	50511	ENST00000478139.1	-8387	ENSG00000139351
SEMA3E	semaphorin 3E	-0.190396	-0.696813	0.316021	0.106252	-0.793206	0.437679	0.731082	-5.38694	peak_149114	Day0vsDay27	chr7	83526762	83527470	709	*	Intron	7	83407140	83462160	55021	2	9723	ENST00000644381.1	-64602	ENSG00000170381
BCL9L	BCL9 like	-0.190395	-0.586778	0.205988	5.09186	-0.996326	0.331895	0.773959	-5.06602	peak_32123	Day0vsDay15	chr11	118929335	118930558	1224	*	Intron	11	118896136	118925926	29791	2	283149	ENST00000683865.1	-3409	ENSG00000186174
FCGRT	Fc gamma receptor and transporter	-0.190391	-0.615246	0.234464	4.48792	-0.936259	0.361799	0.783662	-5.11339	peak_80458	Day0vsDay15	chr19	49515573	49516306	734	*	Promoter (1-2kb)	19	49514058	49526333	12276	1	2217	ENST00000598076.1	1515	ENSG00000104870
BAALC	BAALC binder of MAP3K1 and KLF4	-0.190388	-0.545556	0.164781	3.81517	-1.12636	0.27465	0.753372	-4.95918	peak_159368	Day0vsDay15	chr8	103140550	103141246	697	*	Promoter (<=1kb)	8	103140713	103230305	89593	1	79870	ENST00000438105.2	0	ENSG00000164929
PPP1R36	protein phosphatase 1 regulatory subunit 36	-0.190383	-0.579332	0.198566	3.88281	-1.0146	0.32123	0.77076	-5.05724	peak_47749	Day0vsDay15	chr14	64630544	64631285	742	*	Distal Intergenic	14	64586825	64588565	1741	1	145376	ENST00000556023.1	43719	ENSG00000165807
CHEK2P2	CHEK2 pseudogene 2	-0.190377	-0.639264	0.25851	2.06148	-0.895492	0.382001	0.79185	-5.14742	peak_51139	Day0vsDay15	chr15	20255316	20255932	617	*	Intron	15	20282744	20291558	8815	1	646096	ENST00000555186.5	-26812	ENSG00000290857
FRMPD2	FERM and PDZ domain containing 2	-0.190375	-0.826008	0.445257	0.230278	-0.628873	0.536421	0.796149	-5.51649	peak_18228	Day0vsDay27	chr10	48249002	48250371	1370	*	Promoter (1-2kb)	10	48248543	48251611	3069	2	143162	ENST00000492045.1	1240	ENSG00000170324
CRTC3-AS1	CRTC3 antisense RNA 1	-0.190367	-0.665879	0.285146	-0.0444996	-0.860932	0.401687	0.800589	-5.11859	peak_55733	Day0vsDay15	chr15	90716766	90717823	1058	*	Promoter (<=1kb)	15	90620007	90717141	97135	2	101926895	ENST00000559531.1	0	ENSG00000259736
GADD45B	growth arrest and DNA damage inducible beta	-0.190365	-0.649282	0.268552	1.85663	-0.859826	0.399076	0.799524	-5.20259	peak_75471	Day0vsDay15	chr19	2511703	2512211	509	*	3' UTR	19	2476356	2477126	771	1	4616	ENST00000593043.1	35347	ENSG00000099860
NFATC1	nuclear factor of activated T cells 1	-0.190362	-0.812288	0.431563	0.509039	-0.634454	0.532269	0.79376	-5.56033	peak_74814	Day0vsDay27	chr18	79532725	79533913	1189	*	Distal Intergenic	18	79527119	79528578	1460	1	4772	ENST00000586695.1	5606	ENSG00000131196
PRDM11	PR/SET domain 11	-0.190359	-0.57728	0.196562	5.16722	-1.02414	0.319441	0.77028	-5.04083	peak_27556	Day0vsDay15	chr11	45146378	45147742	1365	*	Promoter (<=1kb)	11	45146639	45214713	68075	1	56981	ENST00000534751.3	0	ENSG00000019485
LOC100507464	uncharacterized LOC100507464	-0.190356	-0.694504	0.313791	1.54204	-0.782648	0.442104	0.734568	-5.46188	peak_157042	Day0vsDay27	chr8	49387688	49388413	726	*	Distal Intergenic	8	49496763	49512180	15418	2	100507464	ENST00000518854.1	123767	ENSG00000253380
LINC00906	long intergenic non-protein coding RNA 906	-0.190356	-0.669893	0.289182	4.96418	-0.841346	0.411251	0.931238	-5.56023	peak_78200	Day0vsDay8	chr19	28888911	28889782	872	*	Intron	19	28883628	28970869	87242	1	148145	ENST00000651179.1	5283	ENSG00000267339
PLA2G2C	phospholipase A2 group IIC	-0.190354	-1.20737	0.826659	-0.217689	-0.387966	0.701737	0.965679	-5.51804	peak_2328	Day0vsDay8	chr1	20205122	20206099	978	*	Distal Intergenic	1	20163055	20186518	23464	2	391013	ENST00000679259.1	-18604	ENSG00000187980
HEG1	heart development protein with EGF like domains 1	-0.19035	-0.636663	0.255962	6.51495	-0.885789	0.387364	0.793677	-5.14926	peak_113439	Day0vsDay15	chr3	124974640	124975136	497	*	Promoter (<=1kb)	3	124970553	124973907	3355	2	57493	ENST00000482699.1	-733	ENSG00000173706
ACTL6A	actin like 6A	-0.190346	-0.59002	0.209327	4.9947	-0.98718	0.334193	0.774622	-5.07398	peak_116278	Day0vsDay15	chr3	179562539	179563823	1285	*	Promoter (<=1kb)	3	179562886	179588407	25522	1	86	ENST00000450518.6	0	ENSG00000136518
TMEM40	transmembrane protein 40	-0.190344	-0.655522	0.274833	5.53794	-0.859923	0.401254	0.93114	-5.54732	peak_107865	Day0vsDay8	chr3	12740895	12741289	395	*	Promoter (<=1kb)	3	12734637	12741356	6720	2	55287	ENST00000476331.5	67	ENSG00000088726
LINC01176	long intergenic non-protein coding RNA 1176	-0.190343	-0.621104	0.240418	4.39599	-0.91592	0.369552	0.924386	-5.49946	peak_145663	Day0vsDay8	chr7	30412012	30412415	404	*	3' UTR	7	30398792	30404042	5251	1	100506516	ENST00000653239.1	13220	ENSG00000281404
LOC124905123	uncharacterized LOC124905123	-0.19034	-0.796968	0.416288	2.52343	-0.657805	0.518591	0.944826	-5.62472	peak_105726	Day0vsDay8	chr22	40728693	40729126	434	*	Distal Intergenic	22	40660784	40684939	24156	2	124905123	ENST00000688408.2	-43754	NA
LINC01720	long intergenic non-protein coding RNA 1720	-0.190338	-1.22735	0.846678	0.460347	-0.386687	0.703324	0.965705	-5.4992	peak_11283	Day0vsDay8	chr1	190633791	190635551	1761	*	Intron	1	190624890	190801658	176769	1	440704	ENST00000413356.1	8901	ENSG00000231175
CFAP46	cilia and flagella associated protein 46	-0.190336	-1.37212	0.991446	-0.137334	-0.337904	0.740728	0.969631	-5.49415	peak_24562	Day0vsDay8	chr10	132846816	132847738	923	*	Exon	10	132834682	132837077	2396	2	54777	ENST00000476633.1	-9739	ENSG00000171811
RNF187	ring finger protein 187	-0.190333	-0.635951	0.255285	1.38622	-0.89537	0.381848	0.6874	-5.3376	peak_13690	Day0vsDay27	chr1	228478881	228480324	1444	*	Distal Intergenic	1	228487382	228496188	8807	1	149603	ENST00000305943.9	-7058	ENSG00000168159
CLEC18C	C-type lectin domain family 18 member C	-0.190329	-0.567701	0.187044	3.88926	-1.04666	0.308601	0.764624	-5.02986	peak_61290	Day0vsDay15	chr16	70195102	70195430	329	*	Distal Intergenic	16	70174385	70182457	8073	1	283971	ENST00000561612.1	20717	ENSG00000157335
TBX21	T-box transcription factor 21	-0.190328	-0.544861	0.164205	2.7402	-1.17154	0.257317	0.747093	-4.91333	peak_67503	Day0vsDay15	chr17	47734478	47735103	626	*	Promoter (1-2kb)	17	47733425	47742806	9382	1	30009	ENST00000581328.1	1053	ENSG00000073861
EDARADD	EDAR associated via death domain	-0.190327	-0.606087	0.225433	5.17565	-0.949535	0.354528	0.665261	-5.27986	peak_14344	Day0vsDay27	chr1	236415702	236416898	1197	*	Intron	1	236395449	236502915	107467	1	128178	ENST00000642595.1	20253	ENSG00000186197
DUSP22	dual specificity phosphatase 22	-0.190314	-0.616964	0.236335	2.79206	-0.930253	0.363965	0.922358	-5.42829	peak_134521	Day0vsDay8	chr6	318198	318903	706	*	Promoter (1-2kb)	6	319926	345912	25987	1	56940	ENST00000603290.1	-1023	ENSG00000112679
HUNK	hormonally up-regulated Neu-associated kinase	-0.190305	-0.613947	0.233336	2.61602	-0.934913	0.363202	0.78403	-5.12309	peak_101469	Day0vsDay15	chr21	31874481	31875146	666	*	Promoter (1-2kb)	21	31873020	32004064	131045	1	30811	ENST00000270112.7	1461	ENSG00000142149
LOC105377785	uncharacterized LOC105377785	-0.190299	-1.35455	0.973948	-0.176722	-0.338803	0.737942	0.924717	-5.42416	peak_154333	Day0vsDay15	chr8	2811780	2812806	1027	*	Intron	8	2795295	2823302	28008	1	105377785	ENST00000662575.1	16485	NA
LMO3	LIM domain only 3	-0.190296	-0.691632	0.311039	5.8707	-0.78697	0.441176	0.934819	-5.60717	peak_34823	Day0vsDay8	chr12	16702311	16703104	794	*	Intron	12	16551182	16610594	59413	2	55885	ENST00000541846.5	-91717	ENSG00000048540
SATB1	SATB homeobox 1	-0.190294	-0.718793	0.338206	1.68264	-0.747167	0.463299	0.936606	-5.53264	peak_108450	Day0vsDay8	chr3	18389003	18389629	627	*	Intron	3	18373964	18394570	20607	2	6304	ENST00000700181.1	4941	ENSG00000182568
HSP90AB1	heat shock protein 90 alpha family class B member 1	-0.190289	-0.926443	0.545865	0.452005	-0.535799	0.597425	0.952882	-5.40494	peak_137904	Day0vsDay8	chr6	44246040	44247998	1959	*	Promoter (<=1kb)	6	44246166	44253888	7723	1	3326	ENST00000620073.4	0	ENSG00000096384
LOC124901165	keratin-associated protein 5-5-like	-0.190285	-1.15684	0.776274	-0.528937	-0.408068	0.687133	0.878562	-5.61479	peak_125161	Day0vsDay27	chr5	1915942	1916840	899	*	Distal Intergenic	5	1931064	1936174	5111	1	124901165	ENST00000669344.1	-14224	NA
PAG1	phosphoprotein membrane anchor with glycosphingolipid microdomains 1	-0.190282	-0.601323	0.220759	5.48538	-0.959553	0.347616	0.778643	-5.09469	peak_158396	Day0vsDay15	chr8	81004791	81005134	344	*	Intron	8	80985228	80987534	2307	2	55824	ENST00000522811.1	-17257	ENSG00000076641
LOC105377923	uncharacterized LOC105377923	-0.190275	-0.728796	0.348247	5.57338	-0.732377	0.471601	0.937088	-5.64862	peak_139732	Day0vsDay8	chr6	105899591	105900011	421	*	Distal Intergenic	6	105864234	105893041	28808	2	105377923	ENST00000642235.1	-6550	NA
LOC101927950	uncharacterized LOC101927950	-0.190272	-0.688544	0.308	2.56729	-0.791528	0.437013	0.934819	-5.53796	peak_135024	Day0vsDay8	chr6	5682917	5683495	579	*	Intron	6	5664985	5695272	30288	2	101927950	ENST00000602500.1	11777	ENSG00000270174
SBF1	SET binding factor 1	-0.190271	-0.702368	0.321825	2.99653	-0.777394	0.446867	0.81924	-5.23065	peak_107109	Day0vsDay15	chr22	50469281	50470522	1242	*	Promoter (<=1kb)	22	50467532	50469932	2401	2	6305	ENST00000687340.1	0	ENSG00000100241
VAT1	vesicle amine transport 1	-0.190268	-0.589911	0.209376	4.98267	-0.999873	0.330687	0.773419	-5.05905	peak_67021	Day0vsDay15	chr17	43021808	43022555	748	*	Promoter (<=1kb)	17	43014607	43022385	7779	2	10493	ENST00000355653.8	0	ENSG00000108828
TRIOBP	TRIO and F-actin binding protein	-0.190267	-0.696382	0.315848	5.85704	-0.785633	0.442542	0.934819	-5.60575	peak_105286	Day0vsDay8	chr22	37713969	37714404	436	*	Intron	22	37697621	37774048	76428	1	11078	ENST00000344404.10	16348	ENSG00000100106
TESC	tescalcin	-0.190266	-0.632419	0.251888	3.90119	-0.918455	0.370887	0.786644	-5.12344	peak_39548	Day0vsDay15	chr12	117045412	117045860	449	*	Promoter (<=1kb)	12	117038957	117046831	7875	2	54997	ENST00000549210.1	971	ENSG00000088992
HLA-DRB1	major histocompatibility complex, class II, DR beta 1	-0.190264	-0.567841	0.187312	3.41206	-1.04696	0.308751	0.764657	-5.02578	peak_136690	Day0vsDay15	chr6	32603931	32604952	1022	*	Distal Intergenic	6	32578775	32589848	11074	2	3123	ENST00000360004.6	-14083	ENSG00000196126
KCNJ18	potassium inwardly rectifying channel subfamily J member 18	-0.190256	-0.714591	0.334079	-0.0122031	-0.75212	0.45988	0.747154	-5.44981	peak_65463	Day0vsDay27	chr17	21687202	21688299	1098	*	Distal Intergenic	17	21692523	21704612	12090	1	100134444	ENST00000567955.3	-4224	ENSG00000260458
FAM53A	family with sequence similarity 53 member A	-0.190254	-0.832518	0.452009	1.13522	-0.625848	0.539171	0.855981	-5.31802	peak_117715	Day0vsDay15	chr4	1622077	1622595	519	*	Intron	4	1641562	1644953	3392	2	152877	ENST00000467215.1	22358	ENSG00000174137
SLC30A5	solute carrier family 30 member 5	-0.190251	-0.799517	0.419016	-0.836937	-0.64896	0.523497	0.787846	-5.51402	peak_128268	Day0vsDay27	chr5	69074767	69076096	1330	*	Distal Intergenic	5	69093991	69104740	10750	1	64924	ENST00000380860.8	-17895	ENSG00000145740
LINC02089	long intergenic non-protein coding RNA 2089	-0.190245	-0.615239	0.234748	4.52611	-0.933324	0.363907	0.78403	-5.11517	peak_67983	Day0vsDay15	chr17	52677714	52678859	1146	*	Distal Intergenic	17	52862121	52899588	37468	1	105371831	ENST00000412360.1	-183262	ENSG00000226364
SRC	SRC proto-oncogene, non-receptor tyrosine kinase	-0.190239	-0.557262	0.176785	4.08423	-1.07473	0.296093	0.612207	-5.17301	peak_98000	Day0vsDay27	chr20	37395362	37396316	955	*	Promoter (<=1kb)	20	37396426	37405422	8997	1	6714	ENST00000477066.5	-110	ENSG00000197122
RNF157-AS1	RNF157 antisense RNA 1	-0.190238	-0.701154	0.320677	2.20217	-0.777062	0.446648	0.935366	-5.57507	peak_69527	Day0vsDay8	chr17	76132082	76132364	283	*	Distal Intergenic	17	76138432	76145682	7251	1	100507218	ENST00000662723.1	-6068	ENSG00000267128
HLA-DQB1	major histocompatibility complex, class II, DQ beta 1	-0.190237	-0.661693	0.28122	2.75566	-0.856387	0.402867	0.931144	-5.50125	peak_136701	Day0vsDay8	chr6	32668140	32668781	642	*	Promoter (<=1kb)	6	32659467	32668383	8917	2	3119	ENST00000399084.5	0	ENSG00000179344
IQCE	IQ motif containing E	-0.190236	-1.50137	1.1209	-0.687762	-0.300747	0.766406	0.973064	-5.56254	peak_144090	Day0vsDay8	chr7	2584303	2584741	439	*	Promoter (2-3kb)	7	2582027	2590021	7995	1	23288	ENST00000427817.1	2276	ENSG00000106012
EXOC4	exocyst complex component 4	-0.190235	-0.744779	0.364309	2.09931	-0.738567	0.47007	0.754082	-5.43284	peak_151572	Day0vsDay27	chr7	133590881	133591415	535	*	Intron	7	133601838	133917717	315880	1	60412	ENST00000460346.5	-10423	ENSG00000131558
LINC01262	long intergenic non-protein coding RNA 1262	-0.190231	-0.608683	0.22822	5.71527	-0.947754	0.355796	0.781454	-5.10165	peak_124758	Day0vsDay15	chr4	189738637	189739100	464	*	Distal Intergenic	4	189659605	189661486	1882	1	101928971	ENST00000513681.1	79032	ENSG00000250739
LOC102723323	uncharacterized LOC102723323	-0.190231	-0.607109	0.226647	2.35357	-0.945866	0.3544	0.780838	-5.11032	peak_60100	Day0vsDay15	chr16	51497800	51498288	489	*	Intron	16	51492575	51525087	32513	2	102723323	ENST00000700770.1	26799	ENSG00000260850
ADD3	adducin 3	-0.190231	-0.601246	0.220785	1.47236	-0.959354	0.347714	0.778707	-5.10834	peak_22061	Day0vsDay15	chr10	110138260	110138669	410	*	Distal Intergenic	10	110125902	110132727	6826	1	120	ENST00000479805.1	12358	ENSG00000148700
LOC105379110	uncharacterized LOC105379110	-0.190229	-0.717476	0.337019	1.33871	-0.747857	0.462396	0.936606	-5.59587	peak_129637	Day0vsDay8	chr5	105982289	105983222	934	*	Distal Intergenic	5	104484204	105392970	908767	2	105379110	ENST00000503650.1	-589319	NA
LOC105373780	proline-rich protein 18-like	-0.190218	-0.583832	0.203396	3.47901	-1.00218	0.329215	0.773143	-5.07082	peak_91870	Day0vsDay15	chr2	184902887	184903826	940	*	Intron	2	184593577	184599008	5432	2	105373780	ENST00000640078.1	-303879	ENSG00000283839
TICAM1	TIR domain containing adaptor molecule 1	-0.190208	-0.639158	0.258742	4.01446	-0.901735	0.379268	0.926162	-5.50371	peak_75882	Day0vsDay8	chr19	4817983	4818597	615	*	5' UTR	19	4815932	4831712	15781	2	148022	ENST00000248244.6	13115	ENSG00000127666
MIR99AHG	mir-99a-let-7c cluster host gene	-0.190207	-0.587755	0.207341	0.378598	-1.00163	0.328933	0.77311	-5.06468	peak_101037	Day0vsDay15	chr21	16095987	16096440	454	*	Intron	21	16107617	16488336	380720	1	388815	ENST00000697979.1	-11177	ENSG00000215386
LTBR	lymphotoxin beta receptor	-0.190207	-0.605994	0.22558	4.955	-0.958679	0.350857	0.920238	-5.46341	peak_34138	Day0vsDay8	chr12	6382600	6384711	2112	*	Promoter (<=1kb)	12	6384162	6391566	7405	1	4055	ENST00000228918.9	0	ENSG00000111321
SYNE2	spectrin repeat containing nuclear envelope protein 2	-0.190206	-1.20718	0.826766	0.395207	-0.392859	0.69938	0.965679	-5.53647	peak_47702	Day0vsDay8	chr14	63882349	63882780	432	*	Intron	14	63864388	63874006	9619	1	23224	ENST00000556725.1	17961	ENSG00000054654
LOC105370660	uncharacterized LOC105370660	-0.190205	-0.674732	0.294322	1.94527	-0.81747	0.423901	0.720318	-5.38574	peak_49995	Day0vsDay27	chr14	99342173	99342674	502	*	Distal Intergenic	14	99284624	99287369	2746	2	105370660	ENST00000692131.2	-54804	NA
PRMT2	protein arginine methyltransferase 2	-0.1902	-0.659412	0.279013	3.04152	-0.875052	0.393344	0.929562	-5.45516	peak_103007	Day0vsDay8	chr21	46650662	46651595	934	*	Promoter (2-3kb)	21	46648508	46649893	1386	1	3275	ENST00000498151.1	2154	ENSG00000160310
NHSL3	NHS like 3	-0.190192	-0.811294	0.430911	-0.286651	-0.634725	0.532096	0.85335	-5.34052	peak_3738	Day0vsDay15	chr1	32740236	32741039	804	*	Promoter (<=1kb)	1	32741830	32774970	33141	1	57648	ENST00000401073.7	-791	ENSG00000162522
GPSM3	G protein signaling modulator 3	-0.190192	-0.604972	0.224589	2.68396	-0.950452	0.352117	0.663291	-5.28482	peak_136662	Day0vsDay27	chr6	32195103	32196689	1587	*	Promoter (<=1kb)	6	32190766	32195523	4758	2	63940	ENST00000375043.3	0	ENSG00000213654
ACTR6	actin related protein 6	-0.190191	-1.46554	1.08516	-1.07754	-0.309113	0.760118	0.971984	-5.57142	peak_38255	Day0vsDay8	chr12	100199442	100201264	1823	*	Promoter (<=1kb)	12	100199865	100241865	42001	1	64431	ENST00000553038.5	0	ENSG00000075089
TNFRSF10B	TNF receptor superfamily member 10b	-0.19019	-0.768776	0.388396	-0.688244	-0.687977	0.499281	0.772584	-5.48531	peak_155538	Day0vsDay27	chr8	23027322	23028584	1263	*	Promoter (<=1kb)	8	23020133	23027968	7836	2	8795	ENST00000523752.5	0	ENSG00000120889
LOC124905950	uncharacterized LOC124905950	-0.190188	-0.832397	0.452021	-0.429075	-0.619153	0.542935	0.857395	-5.30471	peak_82033	Day0vsDay15	chr2	5325817	5327104	1288	*	Distal Intergenic	2	5549780	5556031	6252	2	124905950	ENST00000425763.1	228927	NA
APOBEC3A	apolipoprotein B mRNA editing enzyme catalytic subunit 3A	-0.190186	-0.573904	0.193532	3.82839	-1.03367	0.314891	0.910963	-5.38152	peak_105479	Day0vsDay8	chr22	38967551	38968148	598	*	Distal Intergenic	22	38957609	38963184	5576	1	200315	ENST00000249116.7	9942	ENSG00000128383
RFX2	regulatory factor X2	-0.190185	-0.613091	0.23272	3.58558	-0.932161	0.361282	0.67052	-5.29655	peak_76076	Day0vsDay27	chr19	6087903	6088223	321	*	Intron	19	6026163	6110446	84284	2	5990	ENST00000586302.5	22223	ENSG00000087903
KIR2DL3	killer cell immunoglobulin like receptor, two Ig domains and long cytoplasmic tail 3	-0.190183	-0.670606	0.290241	4.94977	-0.824342	0.420397	0.933376	-5.57987	peak_81059	Day0vsDay8	chr19	54739145	54740972	1828	*	Promoter (<=1kb)	19	54738513	54753052	14540	1	3804	ENST00000342376.4	632	ENSG00000243772
ZDHHC20	zinc finger DHHC-type palmitoyltransferase 20	-0.19018	-1.05816	0.677804	1.04581	-0.454161	0.654123	0.960997	-5.52333	peak_41490	Day0vsDay8	chr13	21426318	21426571	254	*	Intron	13	21376519	21421107	44589	2	253832	ENST00000494731.5	-5211	ENSG00000180776
MIR1303	microRNA 1303	-0.190178	-0.607357	0.227001	2.28935	-0.944919	0.354872	0.780937	-5.12883	peak_132420	Day0vsDay15	chr5	154692052	154692659	608	*	Intron	5	154685776	154685861	86	1	100302284	ENST00000408625.1	6276	ENSG00000221552
LINC01264	long intergenic non-protein coding RNA 1264	-0.190176	-0.624025	0.243674	0.610073	-0.928564	0.364738	0.67306	-5.26992	peak_17640	Day0vsDay27	chr10	42974428	42975861	1434	*	Distal Intergenic	10	42979017	42981507	2491	2	104266963	ENST00000431395.1	5646	ENSG00000229630
MAPKAP1	MAPK associated protein 1	-0.190175	-0.605826	0.225476	1.98453	-0.948378	0.353148	0.780356	-5.11888	peak_166924	Day0vsDay15	chr9	125521589	125522261	673	*	3' UTR	9	125438813	125506366	67554	2	79109	ENST00000496063.1	-15223	ENSG00000119487
SYTL2	synaptotagmin like 2	-0.190171	-0.637616	0.257274	2.26325	-0.906073	0.376793	0.683686	-5.31527	peak_30409	Day0vsDay27	chr11	85745483	85746163	681	*	Exon	11	85695195	85757725	62531	2	54843	ENST00000524452.5	11562	ENSG00000137501
OSBPL6	oxysterol binding protein like 6	-0.190168	-0.615871	0.235534	7.12115	-0.928891	0.365227	0.784484	-5.11652	peak_91666	Day0vsDay15	chr2	178191205	178191553	349	*	Promoter (2-3kb)	2	178194481	178395772	201292	1	114880	ENST00000392505.6	-2928	ENSG00000079156
WDR7	WD repeat domain 7	-0.190167	-0.558838	0.178504	2.69167	-1.07527	0.297191	0.613394	-5.16599	peak_73397	Day0vsDay27	chr18	57017027	57017744	718	*	Intron	18	57027832	57038845	11014	1	23335	ENST00000592032.1	-10088	ENSG00000091157
SLC37A3	solute carrier family 37 member 3	-0.190152	-0.815179	0.434874	0.68385	-0.630609	0.534735	0.854453	-5.34485	peak_151991	Day0vsDay15	chr7	140305088	140305430	343	*	Intron	7	140335472	140337825	2354	2	84255	ENST00000485139.1	32395	ENSG00000157800
SAMD9	sterile alpha motif domain containing 9	-0.190141	-1.07665	0.696369	-0.352112	-0.44458	0.660928	0.899971	-5.43321	peak_149422	Day0vsDay15	chr7	93092768	93093253	486	*	Distal Intergenic	7	93102249	93117962	15714	2	54809	ENST00000446617.1	24709	ENSG00000205413
LOC105372645	uncharacterized LOC105372645	-0.19014	-0.645824	0.265544	3.001	-0.895618	0.382628	0.927528	-5.49133	peak_98961	Day0vsDay8	chr20	48494349	48494951	603	*	Distal Intergenic	20	48471308	48472414	1107	1	105372645	ENST00000630976.1	23041	NA
ILRUN	inflammation and lipid regulator with UBA-like and NBR1-like domains	-0.190138	-0.780954	0.400678	0.803076	-0.701234	0.492396	0.837054	-5.23389	peak_136931	Day0vsDay15	chr6	34656110	34658390	2281	*	Intron	6	34590509	34671956	81448	2	64771	ENST00000374021.1	13566	ENSG00000196821
SCTR	secretin receptor	-0.190136	-0.769135	0.388863	-0.55395	-0.68068	0.503113	0.842299	-5.3427	peak_88880	Day0vsDay15	chr2	119523690	119524300	611	*	Promoter (<=1kb)	2	119439843	119524483	84641	2	6344	ENST00000019103.8	183	ENSG00000080293
PRNP	prion protein (Kanno blood group)	-0.190135	-0.573414	0.193143	3.43864	-1.06811	0.301775	0.761795	-5.00072	peak_95968	Day0vsDay15	chr20	4661087	4661611	525	*	Intron	20	4686350	4701590	15241	1	5621	ENST00000430350.2	-24739	ENSG00000171867
SCNN1B	sodium channel epithelial 1 subunit beta	-0.190129	-0.598158	0.217899	4.14513	-0.986921	0.336971	0.650914	-5.2404	peak_58675	Day0vsDay27	chr16	23302590	23303661	1072	*	Promoter (<=1kb)	16	23302302	23381294	78993	1	6338	ENST00000343070.7	288	ENSG00000168447
LOC124900392	uncharacterized LOC124900392	-0.190125	-0.763124	0.382874	1.88791	-0.687769	0.498722	0.941478	-5.64717	peak_69019	Day0vsDay8	chr17	72267710	72268081	372	*	Intron	17	72219946	72237203	17258	2	124900392	ENST00000623935.1	-30507	NA
LINC01728	long intergenic non-protein coding RNA 1728	-0.190121	-0.643605	0.263363	4.53805	-0.871399	0.395586	0.930054	-5.5379	peak_98479	Day0vsDay8	chr20	43845649	43846108	460	*	Distal Intergenic	20	43894720	43895468	749	1	105372626	ENST00000428529.1	-48612	ENSG00000233277
SLC25A10	solute carrier family 25 member 10	-0.190118	-0.695932	0.315697	1.54165	-0.780378	0.44362	0.934861	-5.60196	peak_70421	Day0vsDay8	chr17	81740374	81742533	2160	*	Distal Intergenic	17	81715972	81720451	4480	1	1468	ENST00000573246.1	24402	ENSG00000183048
GLI1	GLI family zinc finger 1	-0.190113	-0.596675	0.216448	5.39324	-0.986621	0.337336	0.651172	-5.24124	peak_36660	Day0vsDay27	chr12	57458819	57459990	1172	*	Promoter (<=1kb)	12	57459785	57472268	12484	1	2735	ENST00000228682.7	0	ENSG00000111087
C1orf127	chromosome 1 open reading frame 127	-0.190112	-0.805101	0.424878	1.79629	-0.650363	0.523703	0.945824	-5.57484	peak_1321	Day0vsDay8	chr1	10960874	10961690	817	*	Promoter (2-3kb)	1	10946473	10964201	17729	2	148345	ENST00000418570.6	2511	ENSG00000175262
PTPN6	protein tyrosine phosphatase non-receptor type 6	-0.190111	-0.560379	0.180158	2.75813	-1.06907	0.298709	0.761109	-5.01365	peak_34223	Day0vsDay15	chr12	6949259	6949665	407	*	Promoter (1-2kb)	12	6951262	6954973	3712	1	5777	ENST00000538715.5	-1597	ENSG00000111679
LOC101927141	uncharacterized LOC101927141	-0.190109	-0.750972	0.370755	5.51335	-0.703046	0.491081	0.940252	-5.66728	peak_158496	Day0vsDay8	chr8	83100523	83100991	469	*	Exon	8	82912104	82961926	49823	1	101927141	ENST00000524359.1	188419	ENSG00000254394
ADARB2	adenosine deaminase RNA specific B2 (inactive)	-0.190108	-0.724217	0.344001	0.6555	-0.741379	0.466626	0.75173	-5.45053	peak_15230	Day0vsDay27	chr10	1653884	1655427	1544	*	Intron	10	1177313	1737525	560213	2	105	ENST00000381312.6	82098	ENSG00000185736
NTF3	neurotrophin 3	-0.190098	-0.787196	0.407	0.783905	-0.659917	0.516096	0.782861	-5.50959	peak_34033	Day0vsDay27	chr12	5454944	5456141	1198	*	Intron	12	5433125	5494501	61377	1	4908	ENST00000543548.1	21819	ENSG00000185652
SNX13	sorting nexin 13	-0.190094	-1.26945	0.889263	0.210107	-0.366509	0.718027	0.9672	-5.50037	peak_144987	Day0vsDay8	chr7	17934013	17934655	643	*	Intron	7	17868282	17940431	72150	2	23161	ENST00000482558.5	5776	ENSG00000071189
LINC00673	long intergenic non-protein coding RNA 673	-0.190091	-0.574976	0.194794	3.55958	-1.03373	0.31478	0.766836	-5.0327	peak_69042	Day0vsDay15	chr17	72535738	72536154	417	*	Intron	17	72428267	72527035	98769	2	100499467	ENST00000650510.1	-8703	ENSG00000227036
CDC42EP2	CDC42 effector protein 2	-0.190088	-0.957802	0.577627	0.505965	-0.51323	0.612861	0.883245	-5.39315	peak_28786	Day0vsDay15	chr11	65320888	65322319	1432	*	5' UTR	11	65317042	65321621	4580	1	10435	ENST00000533419.1	3846	ENSG00000149798
EPB41L4A	erythrocyte membrane protein band 4.1 like 4A	-0.190087	-1.45074	1.07057	-0.417808	-0.312546	0.757543	0.971756	-5.58142	peak_129854	Day0vsDay8	chr5	112402082	112402509	428	*	Intron	5	112262553	112392784	130232	2	64097	ENST00000512395.5	-9298	ENSG00000129595
STX8	syntaxin 8	-0.190075	-0.585431	0.205281	3.7098	-1.00467	0.32841	0.772924	-5.0581	peak_64438	Day0vsDay15	chr17	9529112	9529368	257	*	Intron	17	9540680	9557510	16831	2	9482	ENST00000573881.1	28142	ENSG00000170310
LINC01392	long intergenic non-protein coding RNA 1392	-0.190072	-0.696557	0.316413	4.34586	-0.777874	0.444855	0.935036	-5.61443	peak_150677	Day0vsDay8	chr7	115340853	115341107	255	*	Distal Intergenic	7	115061537	115231355	169819	2	104355291	ENST00000419883.1	-109498	ENSG00000233607
LOC124904219	uncharacterized LOC124904219	-0.190067	-0.72608	0.345945	4.84757	-0.739969	0.468999	0.936621	-5.64428	peak_6931	Day0vsDay8	chr1	92980821	92981752	932	*	Promoter (2-3kb)	1	92978265	92987367	9103	1	124904219	ENST00000664771.1	2556	ENSG00000287797
AP3D1	adaptor related protein complex 3 subunit delta 1	-0.190067	-0.618515	0.238381	6.60967	-0.925483	0.36709	0.785241	-5.11863	peak_75388	Day0vsDay15	chr19	2138187	2138695	509	*	Promoter (<=1kb)	19	2114216	2138814	24599	2	8943	ENST00000699944.1	119	ENSG00000065000
PYDC1	pyrin domain containing 1	-0.190067	-0.654773	0.27464	4.9404	-0.85619	0.403155	0.704323	-5.34909	peak_59406	Day0vsDay27	chr16	31224120	31224962	843	*	3' UTR	16	31215962	31217135	1174	2	260434	ENST00000302964.4	-6985	ENSG00000169900
ADAMTS2	ADAM metallopeptidase with thrombospondin type 1 motif 2	-0.190062	-0.660399	0.280275	3.09225	-0.838284	0.411838	0.931238	-5.5459	peak_134222	Day0vsDay8	chr5	179310629	179311456	828	*	Intron	5	179120172	179345430	225259	2	9509	ENST00000518335.3	33974	ENSG00000087116
GGNBP1	gametogenetin binding protein 1 (pseudogene)	-0.190062	-0.537624	0.1575	4.03216	-1.1335	0.2691	0.751716	-4.95115	peak_136797	Day0vsDay15	chr6	33547834	33548912	1079	*	Intron	6	33540046	33584752	44707	1	449520	ENST00000612409.1	7788	ENSG00000293518
CZ1P-ASNS	CZ1P-ASNS readthrough	-0.19006	-0.699501	0.319382	-0.494137	-0.773309	0.447497	0.819583	-5.24127	peak_149521	Day0vsDay15	chr7	97797522	97798080	559	*	Distal Intergenic	7	97852314	97854875	2562	2	107986827	ENST00000487714.1	56795	NA
CDH23	cadherin related 23	-0.190058	-0.9775	0.597383	-0.911517	-0.500294	0.621792	0.885917	-5.43609	peak_19441	Day0vsDay15	chr10	71615966	71616728	763	*	Promoter (<=1kb)	10	71617285	71647904	30620	1	64072	ENST00000470494.5	-557	ENSG00000107736
FAM66A	family with sequence similarity 66 member A	-0.190054	-0.650759	0.270651	-0.437796	-0.855089	0.401637	0.702937	-5.38432	peak_154977	Day0vsDay27	chr8	12362143	12362405	263	*	Promoter (<=1kb)	8	12362382	12388296	25915	1	100133172	ENST00000602658.1	0	NA
DARS1-AS1	DARS1 antisense RNA 1	-0.190052	-0.915241	0.535137	0.0520651	-0.544995	0.59135	0.828255	-5.56749	peak_90114	Day0vsDay27	chr2	135997161	135997761	601	*	Promoter (<=1kb)	2	135996192	136017163	20972	1	101928243	ENST00000669983.1	969	NA
IFI44	interferon induced protein 44	-0.190039	-0.536765	0.156688	2.08388	-1.14016	0.268411	0.751646	-4.9635	peak_6355	Day0vsDay15	chr1	78650940	78651763	824	*	Promoter (1-2kb)	1	78649858	78664078	14221	1	10561	ENST00000472152.5	1082	ENSG00000137965
KMT2E	lysine methyltransferase 2E (inactive)	-0.19002	-1.08811	0.708073	-0.145456	-0.438566	0.665214	0.962097	-5.47859	peak_150273	Day0vsDay8	chr7	105053622	105054323	702	*	Intron	7	105061918	105063386	1469	1	55904	ENST00000485619.1	-7595	ENSG00000005483
ITGA6	integrin subunit alpha 6	-0.190017	-0.649893	0.269859	3.49572	-0.862012	0.399693	0.70138	-5.35126	peak_91371	Day0vsDay27	chr2	172234468	172235829	1362	*	Promoter (<=1kb)	2	172234216	172506410	272195	1	3655	ENST00000715295.1	252	ENSG00000091409
EXPH5	exophilin 5	-0.190014	-0.63876	0.258732	3.88368	-0.909709	0.375303	0.925092	-5.49722	peak_31292	Day0vsDay8	chr11	108592711	108594134	1424	*	Promoter (<=1kb)	11	108505435	108593768	88334	2	23086	ENST00000265843.9	0	ENSG00000110723
PRKCD	protein kinase C delta	-0.190012	-0.602108	0.222084	4.22247	-0.963168	0.34826	0.92014	-5.45795	peak_110663	Day0vsDay8	chr3	53188850	53189784	935	*	Promoter (<=1kb)	3	53188306	53192622	4317	1	5580	ENST00000697590.1	544	ENSG00000163932
LRRC37A3	leucine rich repeat containing 37 member A3	-0.190011	-0.829776	0.449753	1.51898	-0.617641	0.544057	0.947475	-5.58691	peak_68648	Day0vsDay8	chr17	64918840	64920098	1259	*	Promoter (<=1kb)	17	64854130	64919478	65349	2	374819	ENST00000584306.6	0	ENSG00000176809
POLR3H	RNA polymerase III subunit H	-0.190001	-0.635129	0.255126	0.296366	-0.894104	0.381567	0.687203	-5.36891	peak_105804	Day0vsDay27	chr22	41536977	41537685	709	*	Intron	22	41532625	41544386	11762	2	171568	ENST00000420561.1	6701	ENSG00000100413
LILRB3	leukocyte immunoglobulin like receptor B3	-0.190001	-0.808581	0.428578	2.05101	-0.63872	0.530183	0.946548	-5.61973	peak_80964	Day0vsDay8	chr19	54231481	54232159	679	*	3' UTR	19	54216278	54223506	7229	2	11025	ENST00000391750.5	-7975	ENSG00000204577
FGD3	FYVE, RhoGEF and PH domain containing 3	-0.190001	-0.901337	0.521335	-0.355098	-0.553653	0.58535	0.874087	-5.37727	peak_165029	Day0vsDay15	chr9	93042982	93043437	456	*	Distal Intergenic	9	93029874	93034619	4746	1	89846	ENST00000488407.1	13108	ENSG00000127084
RILPL1	Rab interacting lysosomal protein like 1	-0.189996	-0.639956	0.259965	4.26631	-0.879392	0.390786	0.929414	-5.53599	peak_40166	Day0vsDay8	chr12	123522040	123522968	929	*	Intron	12	123472068	123514428	42361	2	353116	ENST00000340724.6	-7612	ENSG00000188026
LOC124901426	uncharacterized LOC124901426	-0.189994	-0.578463	0.198475	4.66305	-1.01378	0.321613	0.771111	-5.05334	peak_141667	Day0vsDay15	chr6	149132186	149132962	777	*	Distal Intergenic	6	149140235	149161931	21697	1	124901426	ENST00000687816.1	-7273	NA
GOLGA8CP	golgin A8 family member C, pseudogene	-0.189994	-0.645143	0.265155	1.68105	-0.873012	0.393628	0.796621	-5.16624	peak_51184	Day0vsDay15	chr15	20597174	20598311	1138	*	Exon	15	20562375	20575696	13322	1	729786	ENST00000446144.2	34799	ENSG00000181984
BLOC1S3	biogenesis of lysosomal organelles complex 1 subunit 3	-0.189991	-0.920712	0.54073	-0.680164	-0.54264	0.593572	0.876745	-5.33852	peak_79832	Day0vsDay15	chr19	45202415	45203173	759	*	Exon	19	45187388	45216933	29546	1	388552	ENST00000591569.1	15027	ENSG00000189114
GRAMD1A	GRAM domain containing 1A	-0.189981	-0.576547	0.196586	2.00979	-1.0383	0.31288	0.628199	-5.20432	peak_78751	Day0vsDay27	chr19	35003099	35003787	689	*	Promoter (1-2kb)	19	35001140	35010339	9200	1	57655	ENST00000598073.5	1959	ENSG00000089351
DAB2IP	DAB2 interacting protein	-0.189978	-0.55791	0.177954	4.57713	-1.07599	0.296037	0.612207	-5.16274	peak_166653	Day0vsDay27	chr9	121781176	121781486	311	*	Exon	9	121760340	121768526	8187	1	153090	ENST00000459906.1	20836	ENSG00000136848
GAS8-AS1	GAS8 antisense RNA 1	-0.189975	-0.591278	0.211329	4.5327	-1.00171	0.330171	0.644646	-5.22704	peak_63222	Day0vsDay27	chr16	90030535	90030918	384	*	Promoter (<=1kb)	16	90028908	90029901	994	2	750	ENST00000408886.4	-634	ENSG00000221819
ATP6V0A2	ATPase H+ transporting V0 subunit a2	-0.189974	-0.645231	0.265282	4.9066	-0.869122	0.396215	0.930168	-5.54039	peak_40184	Day0vsDay8	chr12	123743069	123743381	313	*	Promoter (<=1kb)	12	123743472	123753116	9645	1	23545	ENST00000675260.1	-91	ENSG00000185344
LOC105375707	uncharacterized LOC105375707	-0.189973	-0.58541	0.205463	6.59814	-0.995801	0.330078	0.773374	-5.06462	peak_159596	Day0vsDay15	chr8	111611725	111612834	1110	*	Intron	8	111741910	111757710	15801	1	105375707	ENST00000522390.2	-129076	ENSG00000253434
DTNBP1	dystrobrevin binding protein 1	-0.189973	-0.624205	0.244259	3.53552	-0.934806	0.362578	0.671581	-5.27765	peak_135652	Day0vsDay27	chr6	15753857	15754984	1128	*	Distal Intergenic	6	15522843	15663058	140216	2	84062	ENST00000513680.5	-90799	ENSG00000047579
TRMT44	tRNA methyltransferase 44 homolog	-0.189969	-0.586662	0.206723	2.58852	-0.992628	0.331589	0.645908	-5.24577	peak_118629	Day0vsDay27	chr4	8510022	8510947	926	*	Promoter (<=1kb)	4	8510912	8516759	5848	1	152992	ENST00000660284.1	0	ENSG00000155275
LOC105378880	uncharacterized LOC105378880	-0.189965	-0.935825	0.555895	-0.675951	-0.527927	0.602788	0.834734	-5.56454	peak_7347	Day0vsDay27	chr1	104787520	104788542	1023	*	Distal Intergenic	1	104998406	105032365	33960	2	105378880	ENST00000648518.1	243823	NA
PCSK5	proprotein convertase subtilisin/kexin type 5	-0.189965	-0.590255	0.210325	4.93152	-0.984922	0.33741	0.775486	-5.07428	peak_164160	Day0vsDay15	chr9	75889742	75891800	2059	*	Promoter (<=1kb)	9	75890644	76362339	471696	1	5125	ENST00000545128.5	0	ENSG00000099139
TMED10	transmembrane p24 trafficking protein 10	-0.189963	-0.559504	0.179578	4.30241	-1.0673	0.29968	0.761296	-5.00806	peak_48522	Day0vsDay15	chr14	75188558	75189493	936	*	Distal Intergenic	14	75147555	75176612	29058	2	10972	ENST00000555085.1	-11946	ENSG00000170348
LOC124901168	uncharacterized LOC124901168	-0.189962	-0.790755	0.410832	0.104028	-0.658385	0.517714	0.847419	-5.29181	peak_125461	Day0vsDay15	chr5	4338797	4339791	995	*	Distal Intergenic	5	4436850	4440259	3410	2	124901168	ENST00000562127.1	100468	ENSG00000260763
BCAR3-AS1	BCAR3 antisense RNA 1	-0.189959	-0.87461	0.494693	0.554574	-0.577422	0.56997	0.816036	-5.52007	peak_6965	Day0vsDay27	chr1	93591750	93592500	751	*	Promoter (<=1kb)	1	93591966	93605574	13609	1	100129046	ENST00000417401.3	0	NA
SVOP	SV2 related protein	-0.189958	-0.679148	0.299231	4.40871	-0.817971	0.424274	0.933821	-5.57799	peak_38829	Day0vsDay8	chr12	108972136	108972841	706	*	Exon	12	108936961	108938888	1928	2	55530	ENST00000551211.1	-33248	ENSG00000166111
LINC01318	long intergenic non-protein coding RNA 1318	-0.18995	-0.711211	0.331311	3.08293	-0.755337	0.457987	0.936235	-5.62124	peak_84008	Day0vsDay8	chr2	34096405	34097059	655	*	Intron	2	34067226	34069550	2325	1	106144585	ENST00000423593.1	29179	ENSG00000237790
ENTREP2	endosomal transmembrane epsin interactor 2	-0.189949	-0.664146	0.284247	2.64713	-0.852491	0.405656	0.931238	-5.50369	peak_51769	Day0vsDay8	chr15	29432300	29433269	970	*	Intron	15	29196430	29452799	256370	2	23359	ENST00000560082.1	19530	ENSG00000104059
RASSF5	Ras association domain family member 5	-0.189945	-0.679599	0.299709	2.7526	-0.820227	0.423073	0.810263	-5.18666	peak_12393	Day0vsDay15	chr1	206578249	206578535	287	*	Intron	1	206583120	206586842	3723	1	83593	ENST00000605653.1	-4585	ENSG00000266094
TIE1	tyrosine kinase with immunoglobulin like and EGF like domains 1	-0.189945	-0.778562	0.398673	-0.382564	-0.668885	0.510466	0.844901	-5.30504	peak_4699	Day0vsDay15	chr1	43313084	43313876	793	*	Promoter (<=1kb)	1	43313174	43314150	977	1	7075	ENST00000471187.1	0	ENSG00000066056
LINC02606	long intergenic non-protein coding RNA 2606	-0.189942	-0.660845	0.280961	4.87499	-0.846379	0.408401	0.931238	-5.55705	peak_1143	Day0vsDay8	chr1	9428623	9429382	760	*	Promoter (<=1kb)	1	9425094	9429075	3982	2	100506022	ENST00000641325.1	0	ENSG00000284693
SNX8	sorting nexin 8	-0.189933	-0.6154	0.235534	4.45968	-0.925699	0.366422	0.784861	-5.12463	peak_144032	Day0vsDay15	chr7	2277873	2278526	654	*	5' UTR	7	2257666	2271896	14231	2	29886	ENST00000479689.1	-5977	ENSG00000106266
OR4E1	olfactory receptor family 4 subfamily E member 1	-0.18993	-0.662071	0.282211	2.51249	-0.845572	0.408545	0.80397	-5.1831	peak_46055	Day0vsDay15	chr14	22012310	22013256	947	*	Exon	14	21667886	21673818	5933	2	26687	ENST00000641792.2	-338492	ENSG00000276240
FHAD1	forkhead associated phosphopeptide binding domain 1	-0.189928	-0.714883	0.335026	2.53321	-0.773469	0.449392	0.820421	-5.21748	peak_1717	Day0vsDay15	chr1	15342058	15342448	391	*	Promoter (<=1kb)	1	15341761	15384558	42798	1	114827	ENST00000444385.5	297	ENSG00000142621
CYFIP1	cytoplasmic FMR1 interacting protein 1	-0.189919	-0.917364	0.537526	-0.111619	-0.54116	0.593787	0.876836	-5.36646	peak_51338	Day0vsDay15	chr15	22902995	22903732	738	*	Promoter (1-2kb)	15	22869466	22905440	35975	2	23191	ENST00000619348.4	1708	ENSG00000273749
MOK	MOK protein kinase	-0.189918	-1.11849	0.738655	0.293094	-0.423943	0.675688	0.964016	-5.42923	peak_50403	Day0vsDay8	chr14	102246397	102247710	1314	*	Promoter (<=1kb)	14	102225946	102247464	21519	2	5891	ENST00000557823.5	0	ENSG00000080823
ZSWIM4	zinc finger SWIM-type containing 4	-0.189911	-0.698428	0.318605	2.39683	-0.796226	0.43623	0.814862	-5.21654	peak_77040	Day0vsDay15	chr19	13808845	13809749	905	*	Exon	19	13817699	13830415	12717	1	65249	ENST00000592227.1	-7950	ENSG00000132003
LINC01182	long intergenic non-protein coding RNA 1182	-0.189908	-0.918159	0.538342	-0.450562	-0.543116	0.592714	0.828889	-5.56367	peak_118894	Day0vsDay27	chr4	13654101	13654956	856	*	Promoter (<=1kb)	4	13654374	14003742	349369	1	101929071	ENST00000669061.1	0	ENSG00000250634
SYT3	synaptotagmin 3	-0.189903	-0.575973	0.196168	5.24828	-1.02514	0.318847	0.769644	-5.03918	peak_80627	Day0vsDay15	chr19	50629279	50630212	934	*	Exon	19	50622420	50626134	3715	2	84258	ENST00000595117.1	-3145	ENSG00000213023
RIN3	Ras and Rab interactor 3	-0.1899	-0.733595	0.353796	2.11313	-0.744079	0.46662	0.75173	-5.44697	peak_49384	Day0vsDay27	chr14	92675596	92676316	721	*	Intron	14	92659385	92688049	28665	1	79890	ENST00000553959.1	16211	ENSG00000100599
TICAM1	TIR domain containing adaptor molecule 1	-0.189896	-0.679348	0.299556	1.58821	-0.829651	0.41816	0.808563	-5.18774	peak_75886	Day0vsDay15	chr19	4838900	4839588	689	*	3' UTR	19	4815932	4831712	15781	2	148022	ENST00000248244.6	-7188	ENSG00000127666
SFRP1	secreted frizzled related protein 1	-0.189894	-0.721494	0.341706	0.746165	-0.742952	0.466171	0.826718	-5.27199	peak_156559	Day0vsDay15	chr8	41347347	41347886	540	*	Distal Intergenic	8	41261962	41309473	47512	2	6422	ENST00000220772.8	-37874	ENSG00000104332
RASL11A	RAS like family 11 member A	-0.189891	-0.780128	0.400346	-0.0448469	-0.666861	0.511733	0.845338	-5.31207	peak_41901	Day0vsDay15	chr13	27270420	27271523	1104	*	Promoter (<=1kb)	13	27270830	27275192	4363	1	387496	ENST00000241463.5	0	ENSG00000122035
LOC124902033	uncharacterized LOC124902033	-0.189888	-0.636449	0.256673	3.73729	-0.908739	0.375767	0.682575	-5.30702	peak_161541	Day0vsDay27	chr8	142763842	142765347	1506	*	Promoter (<=1kb)	8	142763035	142766430	3396	1	124902033	ENST00000523657.3	807	ENSG00000253196
C3orf36	chromosome 3 putative open reading frame 36	-0.189878	-0.654627	0.274871	5.85955	-0.849052	0.40694	0.931238	-5.55797	peak_114243	Day0vsDay8	chr3	133915708	133916406	699	*	Distal Intergenic	3	133928145	133929812	1668	2	80111	ENST00000674356.1	13406	ENSG00000288547
MIR1297	microRNA 1297	-0.189875	-0.777543	0.397793	-0.409487	-0.669721	0.509943	0.778915	-5.55687	peak_43270	Day0vsDay27	chr13	54317622	54318052	431	*	Distal Intergenic	13	54311972	54312048	77	2	100302187	ENST00000637311.1	-5574	ENSG00000283126
OR4C5	olfactory receptor family 4 subfamily C member 5	-0.189875	-0.683184	0.303434	-0.624784	-0.813386	0.426919	0.811916	-5.1962	peak_27877	Day0vsDay15	chr11	48355710	48356476	767	*	Distal Intergenic	11	48365485	48366465	981	2	79346	ENST00000319813.3	9989	ENSG00000176540
TBILA	TGF-beta induced lncRNA	-0.189873	-0.511054	0.131309	2.62568	-1.25467	0.226819	0.74346	-4.83248	peak_112784	Day0vsDay15	chr3	112136907	112137358	452	*	Distal Intergenic	3	112133423	112135359	1937	1	112806053	ENST00000563632.1	3484	ENSG00000261488
IPO7	importin 7	-0.189869	-0.677503	0.297766	4.89864	-0.807079	0.428184	0.934452	-5.59159	peak_25756	Day0vsDay8	chr11	9384295	9385736	1442	*	Promoter (<=1kb)	11	9384652	9410032	25381	1	10527	ENST00000533233.1	0	ENSG00000205339
IGSF8	immunoglobulin superfamily member 8	-0.189868	-0.615393	0.235658	5.95267	-0.932491	0.363453	0.78403	-5.11294	peak_9697	Day0vsDay15	chr1	160098074	160099549	1476	*	Promoter (<=1kb)	1	160091340	160098689	7350	2	93185	ENST00000368086.5	0	ENSG00000162729
TULP2	TUB like protein 2	-0.189863	-0.560726	0.181001	4.65723	-1.06193	0.301946	0.61847	-5.18145	peak_80353	Day0vsDay27	chr19	48881717	48882391	675	*	Exon	19	48880969	48888192	7224	2	7288	ENST00000706741.1	5801	ENSG00000104804
LINC02511	long intergenic non-protein coding RNA 2511	-0.189858	-0.579274	0.199558	-0.0138198	-1.01058	0.323105	0.638517	-5.28897	peak_122812	Day0vsDay27	chr4	137238792	137239238	447	*	Distal Intergenic	4	136796722	137212799	416078	2	105377441	ENST00000505736.5	-25993	ENSG00000248869
PRNP	prion protein (Kanno blood group)	-0.18985	-0.589618	0.209919	5.75191	-0.986318	0.336959	0.775422	-5.07146	peak_95970	Day0vsDay15	chr20	4683940	4684437	498	*	Promoter (1-2kb)	20	4686350	4701590	15241	1	5621	ENST00000430350.2	-1913	ENSG00000171867
MIR6165	microRNA 6165	-0.189847	-0.615695	0.236002	2.17891	-0.92407	0.365386	0.673553	-5.3283	peak_67744	Day0vsDay27	chr17	49519665	49520306	642	*	Intron	17	49510817	49510900	84	1	102465141	ENST00000614803.1	8848	ENSG00000277478
IRX1	iroquois homeobox 1	-0.189846	-0.76923	0.389539	0.267047	-0.679189	0.504039	0.84256	-5.28524	peak_125390	Day0vsDay15	chr5	3661887	3662351	465	*	Distal Intergenic	5	3595832	3601403	5572	1	79192	ENST00000302006.4	66055	ENSG00000170549
ITIH4	inter-alpha-trypsin inhibitor heavy chain 4	-0.189841	-0.532347	0.152666	2.6752	-1.14889	0.262831	0.581703	-5.10679	peak_110619	Day0vsDay27	chr3	52816667	52817191	525	*	Promoter (2-3kb)	3	52814277	52819598	5322	2	3700	ENST00000461966.5	2407	ENSG00000055955
KDM8	lysine demethylase 8	-0.189836	-0.721711	0.34204	5.67176	-0.740962	0.468244	0.936611	-5.64032	peak_58899	Day0vsDay8	chr16	27223038	27223804	767	*	Promoter (2-3kb)	16	27220318	27220902	585	1	79831	ENST00000569592.1	2720	ENSG00000155666
ZBTB32	zinc finger and BTB domain containing 32	-0.189835	-0.647073	0.267402	5.63993	-0.87233	0.395135	0.929884	-5.53817	peak_78849	Day0vsDay8	chr19	35711087	35711625	539	*	Promoter (1-2kb)	19	35712928	35717038	4111	1	27033	ENST00000262630.7	-1303	ENSG00000011590
EFNA4	ephrin A4	-0.189825	-0.619236	0.239585	3.76154	-0.92976	0.364616	0.922358	-5.47933	peak_9266	Day0vsDay8	chr1	155070722	155071600	879	*	Intron	1	155063761	155069538	5778	1	1945	ENST00000427683.2	6961	ENSG00000243364
FSTL4	follistatin like 4	-0.189822	-0.668818	0.289174	0.873236	-0.853134	0.404827	0.802221	-5.18029	peak_130783	Day0vsDay15	chr5	133762774	133763225	452	*	Distal Intergenic	5	133196455	133612541	416087	2	23105	ENST00000265342.12	-150233	ENSG00000053108
AFF1	ALF transcription elongation factor 1	-0.189821	-0.572659	0.193017	5.09566	-1.02775	0.315138	0.767016	-5.04005	peak_121382	Day0vsDay15	chr4	87005808	87007587	1780	*	Promoter (<=1kb)	4	87006753	87141035	134283	1	4299	ENST00000544085.6	0	ENSG00000172493
RAB28	RAB28, member RAS oncogene family	-0.189819	-0.860055	0.480417	-0.748398	-0.587042	0.563099	0.8655	-5.32503	peak_118879	Day0vsDay15	chr4	13454489	13455827	1339	*	Intron	4	13459863	13474322	14460	2	9364	ENST00000510528.1	18495	ENSG00000157869
SLC1A6	solute carrier family 1 member 6	-0.189818	-0.521207	0.141571	3.39774	-1.18729	0.247665	0.566221	-5.06962	peak_77211	Day0vsDay27	chr19	15021467	15022169	703	*	Promoter (<=1kb)	19	14971750	15022990	51241	2	6511	ENST00000595863.1	821	ENSG00000105143
SERPINH1	serpin family H member 1	-0.189818	-0.748758	0.369123	0.0880389	-0.703928	0.488797	0.836219	-5.26204	peak_29924	Day0vsDay15	chr11	75554324	75555638	1315	*	Distal Intergenic	11	75562056	75572783	10728	1	871	ENST00000533603.5	-6418	ENSG00000149257
CNTNAP1	contactin associated protein 1	-0.189816	-0.671087	0.291454	5.23389	-0.828293	0.418715	0.932747	-5.57424	peak_66987	Day0vsDay8	chr17	42695503	42695924	422	*	3' UTR	17	42689778	42690921	1144	1	8506	ENST00000585534.1	5725	ENSG00000108797
CHRM5	cholinergic receptor muscarinic 5	-0.189815	-0.76929	0.389661	0.147488	-0.682114	0.502373	0.774428	-5.5397	peak_52067	Day0vsDay27	chr15	34017760	34019049	1290	*	Promoter (<=1kb)	15	34018227	34065090	46864	1	1133	ENST00000557872.1	0	ENSG00000184984
SLC25A42	solute carrier family 25 member 42	-0.189814	-0.793981	0.414354	1.72922	-0.657566	0.518464	0.944815	-5.60228	peak_77856	Day0vsDay8	chr19	19068933	19069591	659	*	Intron	19	19064018	19106450	42433	1	284439	ENST00000597661.5	4915	ENSG00000181035
C12orf76	chromosome 12 open reading frame 76	-0.189809	-0.713768	0.334151	4.97984	-0.757775	0.458438	0.936235	-5.62835	peak_38961	Day0vsDay8	chr12	110060167	110060691	525	*	Promoter (<=1kb)	12	110041239	110060357	19119	2	400073	ENST00000685920.1	0	ENSG00000174456
PRDM5	PR/SET domain 5	-0.189806	-0.616338	0.236726	4.08986	-0.922699	0.367935	0.785791	-5.12489	peak_122306	Day0vsDay15	chr4	120749320	120750045	726	*	Intron	4	120695158	120762766	67609	2	11107	ENST00000506065.1	12721	ENSG00000138738
PAK4	p21 (RAC1) activated kinase 4	-0.189804	-1.08046	0.700854	0.283562	-0.441725	0.662961	0.866273	-5.63648	peak_79153	Day0vsDay27	chr19	39125302	39126130	829	*	Promoter (<=1kb)	19	39125770	39173803	48034	1	10298	ENST00000602004.1	0	ENSG00000130669
SPRY2	sprouty RTK signaling antagonist 2	-0.189801	-0.573235	0.193633	4.11049	-1.04595	0.309683	0.764776	-5.03083	peak_44035	Day0vsDay15	chr13	80489517	80490021	505	*	Distal Intergenic	13	80335976	80341126	5151	2	10253	ENST00000377104.4	-148391	ENSG00000136158
SOX8	SRY-box transcription factor 8	-0.189792	-0.628643	0.249059	5.4039	-0.898387	0.380501	0.686429	-5.32051	peak_56666	Day0vsDay27	chr16	1014177	1014564	388	*	Distal Intergenic	16	981785	986979	5195	1	30812	ENST00000711628.1	32392	ENSG00000005513
CIMIP2B	ciliary microtubule inner protein 2B	-0.189791	-1.14576	0.766182	0.142056	-0.411855	0.68495	0.964667	-5.50489	peak_163254	Day0vsDay8	chr9	35575594	35575960	367	*	Distal Intergenic	9	35561949	35563899	1951	2	730112	ENST00000447837.1	-11695	ENSG00000215187
LINC02260	long intergenic non-protein coding RNA 2260	-0.189789	-0.541041	0.161462	3.69391	-1.12104	0.276635	0.754101	-4.96239	peak_120353	Day0vsDay15	chr4	54566671	54567029	359	*	Distal Intergenic	4	54603211	54607131	3921	2	339978	ENST00000508484.1	40102	ENSG00000250456
MIR570HG	MIR570 host gene	-0.189787	-0.823372	0.443797	0.449052	-0.620898	0.540991	0.856581	-5.37992	peak_117202	Day0vsDay15	chr3	195696599	195697211	613	*	Promoter (<=1kb)	3	195696502	195708809	12308	1	440993	ENST00000626007.2	97	NA
EYA3	EYA transcriptional coactivator and phosphatase 3	-0.189785	-0.780298	0.400728	1.44034	-0.670729	0.510241	0.942962	-5.62558	peak_3198	Day0vsDay8	chr1	28091291	28091506	216	*	Promoter (2-3kb)	1	27970347	28088637	118291	2	2140	ENST00000540618.5	-2654	ENSG00000158161
CA10	carbonic anhydrase 10	-0.189777	-0.710307	0.330753	5.20165	-0.757911	0.458152	0.936235	-5.62909	peak_67978	Day0vsDay8	chr17	52158203	52159223	1021	*	Promoter (<=1kb)	17	51630320	52158714	528395	2	56934	ENST00000451037.7	0	ENSG00000154975
SOX2-OT	SOX2 overlapping transcript	-0.189777	-0.71287	0.333317	0.924614	-0.752005	0.459948	0.747195	-5.48835	peak_116335	Day0vsDay27	chr3	181703753	181704574	822	*	Promoter (2-3kb)	3	181701427	181740237	38811	1	347689	ENST00000627738.1	2326	ENSG00000242808
CD244	CD244 molecule	-0.189764	-0.801014	0.421487	0.999122	-0.64952	0.523454	0.945793	-5.55137	peak_9804	Day0vsDay8	chr1	160850529	160850881	353	*	Intron	1	160832519	160839165	6647	2	51744	ENST00000481677.1	-11364	ENSG00000122223
LOC105374804	uncharacterized LOC105374804	-0.189763	-0.685268	0.305742	3.26839	-0.793816	0.435706	0.934819	-5.5996	peak_86155	Day0vsDay8	chr2	73385329	73386725	1397	*	Promoter (<=1kb)	2	73352610	73385677	33068	2	105374804	ENST00000646469.1	0	NA
PTCD2	pentatricopeptide repeat domain 2	-0.189755	-0.732966	0.353455	2.51261	-0.73666	0.470388	0.936897	-5.60732	peak_128368	Day0vsDay8	chr5	72373729	72374375	647	*	Distal Intergenic	5	72335559	72358838	23280	1	79810	ENST00000460837.2	38170	ENSG00000049883
AGAP1	ArfGAP with GTPase domain, ankyrin repeat and PH domain 1	-0.189754	-0.722865	0.343357	1.82092	-0.745311	0.465103	0.936606	-5.56254	peak_94604	Day0vsDay8	chr2	236012082	236012365	284	*	Intron	2	236040612	236120279	79668	1	116987	ENST00000466575.5	-28247	ENSG00000157985
GNA13	G protein subunit alpha 13	-0.189753	-0.592482	0.212976	3.91743	-0.976635	0.339274	0.919323	-5.43773	peak_68671	Day0vsDay8	chr17	65062183	65062904	722	*	Distal Intergenic	17	65009289	65056740	47452	2	10672	ENST00000439174.7	-5443	ENSG00000120063
TUBBP5	tubulin beta pseudogene 5	-0.189741	-0.523076	0.143594	3.43279	-1.20751	0.242866	0.744666	-4.88064	peak_168753	Day0vsDay15	chr9	138126900	138128722	1823	*	Distal Intergenic	9	138150075	138174700	24626	1	643224	ENST00000635438.1	-21353	NA
CTTN-DT	CTTN divergent transcript	-0.189741	-0.602031	0.22255	2.79073	-0.953926	0.350394	0.661639	-5.28765	peak_29439	Day0vsDay27	chr11	70397560	70399047	1488	*	Promoter (<=1kb)	11	70372246	70398362	26117	2	121233926	ENST00000530690.1	0	NA
AACSP1	acetoacetyl-CoA synthetase pseudogene 1	-0.189741	-0.534793	0.155311	2.00599	-1.15892	0.262928	0.749315	-4.9426	peak_134153	Day0vsDay15	chr5	178831362	178832778	1417	*	Distal Intergenic	5	178764861	178818435	53575	2	729522	ENST00000503486.6	-12927	ENSG00000291019
MIR4789	microRNA 4789	-0.189741	-0.628886	0.249405	0.906989	-0.911927	0.373562	0.680547	-5.32978	peak_116148	Day0vsDay27	chr3	175338609	175339314	706	*	Intron	3	175369540	175369621	82	1	100616395	ENST00000577469.1	-30226	ENSG00000264974
SLC66A1LP	solute carrier family 66 member 1 like, pseudogene	-0.189738	-1.38977	1.01029	0.103803	-0.327732	0.746185	0.970336	-5.50156	peak_115512	Day0vsDay8	chr3	157572476	157572853	378	*	Promoter (2-3kb)	3	157569501	157578466	8966	1	152078	ENST00000652117.1	2975	ENSG00000293490
DUXAP9	double homeobox A pseudogene 9	-0.189737	-0.882669	0.503196	0.405727	-0.576076	0.571243	0.816867	-5.54873	peak_45815	Day0vsDay27	chr14	19044600	19044847	248	*	Intron	14	19062316	19068183	5868	1	503638	ENST00000549484.5	-17469	ENSG00000293329
JAZF1	JAZF zinc finger 1	-0.189736	-0.650195	0.270722	-0.368154	-0.861918	0.398438	0.700388	-5.41042	peak_145499	Day0vsDay27	chr7	27877307	27878091	785	*	Intron	7	27832805	27864080	31276	2	221895	ENST00000466516.1	-13227	ENSG00000153814
TMEM135	transmembrane protein 135	-0.189736	-0.663672	0.2842	1.76308	-0.829826	0.415473	0.932131	-5.53068	peak_30508	Day0vsDay8	chr11	87097316	87098102	787	*	Intron	11	87071517	87157408	85892	1	65084	ENST00000531800.1	25799	ENSG00000166575
NEURL1	neuralized E3 ubiquitin protein ligase 1	-0.189729	-0.682911	0.303452	2.24863	-0.817254	0.42433	0.933829	-5.48062	peak_21764	Day0vsDay8	chr10	103490600	103491339	740	*	Promoter (2-3kb)	10	103493705	103592546	98842	1	9148	ENST00000369780.9	-2366	ENSG00000107954
CABIN1	calcineurin binding protein 1	-0.189727	-0.633238	0.253784	0.789061	-0.893293	0.382339	0.791954	-5.17466	peak_104064	Day0vsDay15	chr22	24147749	24148119	371	*	Intron	22	24155838	24178627	22790	1	23523	ENST00000337989.11	-7719	ENSG00000099991
KCNQ3	potassium voltage-gated channel subfamily Q member 3	-0.189727	-0.653567	0.274113	3.87334	-0.850203	0.406039	0.931238	-5.55998	peak_160539	Day0vsDay8	chr8	132262817	132263555	739	*	Intron	8	132126541	132321522	194982	2	3786	ENST00000639496.1	57967	ENSG00000184156
C15orf39	chromosome 15 open reading frame 39	-0.189725	-0.751701	0.372252	0.0959028	-0.699782	0.491332	0.767416	-5.56454	peak_54513	Day0vsDay27	chr15	75204768	75205148	381	*	Promoter (<=1kb)	15	75206049	75212169	6121	1	56905	ENST00000567617.1	-901	ENSG00000167173
SLIT1	slit guidance ligand 1	-0.189718	-0.670137	0.290702	2.96549	-0.823829	0.420456	0.717675	-5.3782	peak_21183	Day0vsDay27	chr10	97069957	97070435	479	*	Intron	10	97065513	97102556	37044	2	6585	ENST00000497714.1	32121	ENSG00000187122
NCOR2	nuclear receptor corepressor 2	-0.189713	-0.754613	0.375186	2.03212	-0.70111	0.491699	0.940347	-5.50232	peak_40249	Day0vsDay8	chr12	124397533	124398479	947	*	Exon	12	124372460	124388824	16365	2	9612	ENST00000448614.1	-8709	ENSG00000196498
IL10RA	interleukin 10 receptor subunit alpha	-0.189708	-0.553439	0.174023	3.91542	-1.08688	0.291262	0.758017	-4.98686	peak_31999	Day0vsDay15	chr11	118007237	118008722	1486	*	Intron	11	117993058	117994207	1150	1	3587	ENST00000532009.1	14179	ENSG00000110324
UTRN	utrophin	-0.189703	-0.599176	0.219769	1.96026	-1.0032	0.329599	0.773292	-5.06302	peak_141475	Day0vsDay15	chr6	144343441	144345049	1609	*	Promoter (<=1kb)	6	144344101	144426328	82228	1	7402	ENST00000421035.2	0	ENSG00000152818
SORCS2	sortilin related VPS10 domain containing receptor 2	-0.189693	-0.661025	0.281639	5.22207	-0.850096	0.406647	0.707045	-5.35178	peak_118503	Day0vsDay27	chr4	7729042	7729591	550	*	Exon	4	7734280	7740720	6441	1	57537	ENST00000505529.1	-4689	ENSG00000184985
NKAIN2	sodium/potassium transporting ATPase interacting 2	-0.189691	-1.07284	0.693462	0.550858	-0.446547	0.660033	0.961226	-5.49929	peak_140538	Day0vsDay8	chr6	123842818	123843272	455	*	Intron	6	123804141	124658958	854818	1	154215	ENST00000368416.5	38677	ENSG00000188580
SLC43A1	solute carrier family 43 member 1	-0.18969	-0.62874	0.24936	3.91723	-0.908133	0.376566	0.925174	-5.47814	peak_28031	Day0vsDay8	chr11	57514011	57516186	2176	*	Promoter (<=1kb)	11	57484534	57515702	31169	2	8501	ENST00000278426.8	0	ENSG00000149150
PLEKHH1	pleckstrin homology, MyTH4 and FERM domain containing H1	-0.189689	-0.786595	0.407217	1.68356	-0.658708	0.516858	0.944653	-5.5402	peak_47921	Day0vsDay8	chr14	67526329	67527261	933	*	Intron	14	67533290	67589612	56323	1	57475	ENST00000329153.10	-6029	ENSG00000054690
SCHLAP1	SWI/SNF complex antagonist associated with prostate cancer 1	-0.189684	-0.560802	0.181435	2.40661	-1.05943	0.300794	0.761667	-5.02261	peak_91722	Day0vsDay15	chr2	180555288	180556298	1011	*	Distal Intergenic	2	180692104	180916939	224836	1	101669767	ENST00000629145.1	-135806	ENSG00000281131
LINC00323	long intergenic non-protein coding RNA 323	-0.189675	-0.814961	0.435611	-0.573449	-0.628765	0.53592	0.854959	-5.32945	peak_102153	Day0vsDay15	chr21	41069037	41069334	298	*	Distal Intergenic	21	41143180	41147433	4254	2	284835	ENST00000446910.1	78099	ENSG00000226496
HNRNPLL	heterogeneous nuclear ribonucleoprotein L like	-0.189671	-1.2517	0.872355	0.254502	-0.370189	0.71475	0.9672	-5.4761	peak_84207	Day0vsDay8	chr2	38594648	38595314	667	*	Intron	2	38563508	38591641	28134	2	92906	ENST00000272249.7	-3007	ENSG00000143889
CNTFR	ciliary neurotrophic factor receptor	-0.18967	-1.49949	1.12016	-0.601029	-0.301473	0.766531	0.973064	-5.59085	peak_163179	Day0vsDay8	chr9	34599915	34600663	749	*	Distal Intergenic	9	34551434	34590140	38707	2	1271	ENST00000610543.4	-9775	ENSG00000122756
LOC105377923	uncharacterized LOC105377923	-0.189666	-0.573306	0.193974	3.85152	-1.05313	0.306497	0.763374	-5.01708	peak_139730	Day0vsDay15	chr6	105835453	105835677	225	*	Intron	6	105679378	105893041	213664	2	105377923	ENST00000644129.1	57364	NA
LOC105375278	uncharacterized LOC105375278	-0.189658	-0.689445	0.310129	3.49655	-0.819926	0.423596	0.933821	-5.56744	peak_147208	Day0vsDay8	chr7	51519964	51521606	1643	*	Intron	7	51471717	51729716	258000	1	105375278	ENST00000648455.1	48247	NA
AHSP	alpha hemoglobin stabilizing protein	-0.189655	-0.590779	0.211468	2.36712	-0.988945	0.337454	0.775486	-5.07574	peak_59449	Day0vsDay15	chr16	31523667	31524152	486	*	Distal Intergenic	16	31527900	31528803	904	1	51327	ENST00000302312.9	-3748	ENSG00000169877
LOC124905139	uncharacterized protein UNQ6126/PRO20091	-0.189655	-0.697312	0.318002	3.76159	-0.789084	0.440318	0.934819	-5.57808	peak_106581	Day0vsDay8	chr22	47063278	47063801	524	*	Intron	22	47115838	47117215	1378	2	124905139	ENST00000639527.1	53414	NA
ENO1-AS1	ENO1 antisense RNA 1	-0.189651	-0.61802	0.238718	6.434	-0.921244	0.369183	0.786246	-5.12212	peak_1061	Day0vsDay15	chr1	8877870	8879534	1665	*	Promoter (<=1kb)	1	8878835	8879894	1060	1	100505975	ENST00000442636.1	0	ENSG00000230679
NUCB2	nucleobindin 2	-0.18965	-0.622352	0.243051	3.73466	-0.910193	0.374188	0.788017	-5.14014	peak_26295	Day0vsDay15	chr11	17285450	17286687	1238	*	5' UTR	11	17277023	17301761	24739	1	4925	ENST00000533926.5	8427	ENSG00000070081
FCHO1	FCH and mu domain containing endocytic adaptor 1	-0.189647	-0.673614	0.29432	4.72934	-0.828011	0.418768	0.932747	-5.57237	peak_77623	Day0vsDay8	chr19	17740901	17741409	509	*	Distal Intergenic	19	17747718	17788557	40840	1	23149	ENST00000594202.6	-6309	ENSG00000130475
RAF1	Raf-1 proto-oncogene, serine/threonine kinase	-0.189647	-0.69754	0.318246	2.9703	-0.782747	0.443743	0.81834	-5.23223	peak_107859	Day0vsDay15	chr3	12681726	12682495	770	*	Distal Intergenic	3	12583634	12664201	80568	2	5894	ENST00000684903.1	-17525	ENSG00000132155
CYB561	cytochrome b561	-0.189644	-0.650578	0.271291	0.9025	-0.852818	0.402869	0.704116	-5.40796	peak_68481	Day0vsDay27	chr17	63425308	63426008	701	*	3' UTR	17	63433909	63435184	1276	2	1534	ENST00000585153.1	9176	ENSG00000008283
CTIF	cap binding complex dependent translation initiation factor	-0.189638	-0.594499	0.215222	4.43239	-0.974494	0.342782	0.920059	-5.44505	peak_73058	Day0vsDay8	chr18	48813791	48815435	1645	*	Intron	18	48760182	48860565	100384	1	9811	ENST00000587860.1	53609	ENSG00000134030
SEM1	SEM1 26S proteasome subunit	-0.189636	-0.756391	0.37712	5.45454	-0.696157	0.49525	0.941092	-5.67109	peak_149497	Day0vsDay8	chr7	96837267	96838119	853	*	Distal Intergenic	7	96672564	96709880	37317	2	7979	ENST00000449279.5	-127387	ENSG00000127922
CPNE4	copine 4	-0.189634	-0.707479	0.328212	3.65321	-0.763801	0.454698	0.743547	-5.42007	peak_114135	Day0vsDay27	chr3	131632390	131632960	571	*	Intron	3	131533555	131543093	9539	2	131034	ENST00000514439.1	-89297	ENSG00000196353
DIP2C	disco interacting protein 2 homolog C	-0.189627	-0.748554	0.3693	0.417787	-0.707631	0.486935	0.764773	-5.49918	peak_15024	Day0vsDay27	chr10	368646	370483	1838	*	Exon	10	364962	390016	25055	2	22982	ENST00000421992.2	19533	ENSG00000151240
PTH1R	parathyroid hormone 1 receptor	-0.189627	-0.581507	0.202253	4.66541	-1.00301	0.326666	0.772529	-5.06209	peak_110041	Day0vsDay15	chr3	46931221	46932037	817	*	Intron	3	46902599	46903799	1201	1	5745	ENST00000422115.2	28622	ENSG00000160801
FLJ33534	Putative uncharacterized protein FLJ33534	-0.189623	-0.582671	0.203425	4.63852	-1.0251	0.319295	0.634612	-5.21068	peak_82547	Day0vsDay27	chr2	11067573	11068227	655	*	Distal Intergenic	2	11127355	11132088	4734	2	285150	ENST00000658220.1	63861	ENSG00000145063
PAM	peptidylglycine alpha-amidating monooxygenase	-0.18962	-0.583864	0.204624	1.53706	-1.02599	0.319446	0.634806	-5.20936	peak_129534	Day0vsDay27	chr5	102834490	102834993	504	*	Intron	5	102808063	103029464	221402	1	5066	ENST00000682407.1	26427	ENSG00000145730
LINC03013	long intergenic non-protein coding RNA 3013	-0.18962	-0.791887	0.412647	-0.192591	-0.664547	0.514218	0.781613	-5.47025	peak_145951	Day0vsDay27	chr7	35709381	35710301	921	*	Distal Intergenic	7	35715032	35719717	4686	1	100506725	ENST00000654982.1	-4731	ENSG00000227544
LOC105371197	uncharacterized LOC105371197	-0.189616	-0.567115	0.187883	4.59803	-1.04171	0.311338	0.765722	-5.02747	peak_59579	Day0vsDay15	chr16	35140719	35141264	546	*	Promoter (2-3kb)	16	35143722	35146129	2408	1	105371197	ENST00000565523.2	-2458	NA
CACNG4	calcium voltage-gated channel auxiliary subunit gamma 4	-0.189615	-0.63649	0.25726	5.99505	-0.879827	0.390486	0.795217	-5.15454	peak_68788	Day0vsDay15	chr17	66983365	66983843	479	*	Intron	17	66964707	67033398	68692	1	27092	ENST00000262138.4	18658	ENSG00000075461
SLC2A1	solute carrier family 2 member 1	-0.189613	-0.605956	0.226731	6.29403	-0.946787	0.356646	0.781704	-5.1026	peak_4653	Day0vsDay15	chr1	42931029	42932714	1686	*	Promoter (<=1kb)	1	42926174	42931769	5596	2	6513	ENST00000676254.1	0	ENSG00000117394
STX10	syntaxin 10	-0.189608	-0.562705	0.183489	3.79601	-1.05749	0.304025	0.762465	-5.01907	peak_76977	Day0vsDay15	chr19	13132258	13133171	914	*	Exon	19	13144615	13145414	800	2	8677	ENST00000591415.1	12243	ENSG00000104915
MYH14	myosin heavy chain 14	-0.189607	-0.641605	0.262391	1.80329	-0.869511	0.393873	0.696643	-5.36981	peak_80577	Day0vsDay27	chr19	50292068	50292534	467	*	Exon	19	50284764	50310539	25776	1	79784	ENST00000595016.1	7304	ENSG00000105357
GPR45	G protein-coupled receptor 45	-0.189606	-0.579287	0.200075	3.10747	-1.01824	0.322617	0.638091	-5.21754	peak_87880	Day0vsDay27	chr2	105237981	105238419	439	*	Distal Intergenic	2	105241743	105243467	1725	1	11250	ENST00000258456.3	-3324	ENSG00000135973
SH2D3C	SH2 domain containing 3C	-0.189605	-0.696294	0.317083	1.80184	-0.784436	0.442352	0.934819	-5.53675	peak_167140	Day0vsDay8	chr9	127761499	127762204	706	*	Promoter (<=1kb)	9	127745018	127762188	17171	2	10044	ENST00000464239.5	0	ENSG00000095370
PYCR1	pyrroline-5-carboxylate reductase 1	-0.189604	-0.619375	0.240166	2.04523	-0.914468	0.370298	0.786449	-5.13585	peak_70444	Day0vsDay15	chr17	81933450	81933717	268	*	Intron	17	81932929	81936775	3847	2	5831	ENST00000584848.5	3058	ENSG00000183010
LOC105374736	uncharacterized LOC105374736	-0.189602	-0.704964	0.325759	1.45458	-0.785894	0.442182	0.817407	-5.21256	peak_127306	Day0vsDay15	chr5	40437454	40438206	753	*	Distal Intergenic	5	40306824	40312905	6082	2	105374736	ENST00000665809.1	-124549	ENSG00000287597
ZC3H15	zinc finger CCCH-type containing 15	-0.189594	-0.706228	0.32704	2.09727	-0.790803	0.439564	0.934819	-5.5154	peak_91913	Day0vsDay8	chr2	186498904	186499696	793	*	Exon	2	186505091	186508690	3600	1	55854	ENST00000498757.1	-5395	ENSG00000065548
ITGA4	integrin subunit alpha 4	-0.189592	-0.653057	0.273872	2.06164	-0.847933	0.405526	0.706121	-5.39075	peak_91773	Day0vsDay27	chr2	181461095	181461314	220	*	Promoter (2-3kb)	2	181458241	181479716	21476	1	3676	ENST00000478440.1	2854	ENSG00000115232
LINC02902	long intergenic non-protein coding RNA 2902	-0.189589	-0.728464	0.349287	2.3242	-0.742919	0.466854	0.936606	-5.57374	peak_146907	Day0vsDay8	chr7	47659152	47660483	1332	*	Exon	7	47655244	47661648	6405	1	401335	ENST00000408988.2	3908	ENSG00000221845
LOC101929974	uncharacterized LOC101929974	-0.189586	-1.11947	0.740293	1.85839	-0.433164	0.670005	0.962824	-5.71217	peak_40956	Day0vsDay8	chr12	131576376	131576667	292	*	Distal Intergenic	12	131462853	131529894	67042	2	101929974	ENST00000653719.1	-46482	NA
PLA2G4D	phospholipase A2 group IVD	-0.189584	-0.551644	0.172476	2.73395	-1.10112	0.285618	0.756527	-4.98203	peak_52477	Day0vsDay15	chr15	42096766	42097379	614	*	Promoter (2-3kb)	15	42067009	42094562	27554	2	283748	ENST00000290472.4	-2204	ENSG00000159337
DOT1L	DOT1 like histone lysine methyltransferase	-0.189583	-0.590994	0.211828	3.86003	-0.978965	0.338147	0.775637	-5.08294	peak_75407	Day0vsDay15	chr19	2210754	2211178	425	*	Promoter (1-2kb)	19	2212237	2214572	2336	1	84444	ENST00000591498.1	-1059	ENSG00000104885
RGS1	regulator of G protein signaling 1	-0.189581	-0.606546	0.227384	4.93459	-0.968674	0.346844	0.778474	-5.08348	peak_11366	Day0vsDay15	chr1	192575276	192576095	820	*	Promoter (<=1kb)	1	192575763	192577276	1514	1	5996	ENST00000474373.1	0	ENSG00000090104
LOC124909396	uncharacterized LOC124909396	-0.189576	-0.725693	0.34654	3.05629	-0.738439	0.469461	0.753647	-5.43557	peak_111648	Day0vsDay27	chr3	72667782	72668356	575	*	Distal Intergenic	3	72738918	72740525	1608	1	124909396	ENST00000659534.1	-70562	ENSG00000287595
LOC101927822	uncharacterized LOC101927822	-0.189575	-0.854092	0.474941	1.42318	-0.591335	0.56027	0.948892	-5.56323	peak_160708	Day0vsDay8	chr8	133836725	133837669	945	*	Distal Intergenic	8	133886496	133902407	15912	1	101927822	ENST00000520149.2	-48827	ENSG00000253593
OXCT2P1	3-oxoacid CoA-transferase 2 pseudogene 1	-0.189566	-0.706507	0.327375	1.93274	-0.774223	0.448558	0.935689	-5.4808	peak_4328	Day0vsDay8	chr1	39508914	39510078	1165	*	Intron	1	39514956	39516490	1535	1	192217	ENST00000447263.1	-4878	ENSG00000237624
LOC105370067	uncharacterized LOC105370067	-0.189563	-0.689494	0.310368	0.814398	-0.800748	0.434989	0.814677	-5.22912	peak_40505	Day0vsDay15	chr12	127418199	127418916	718	*	Distal Intergenic	12	127455743	127599822	144080	1	105370067	ENST00000715414.1	-36827	NA
LOXL4	lysyl oxidase like 4	-0.18956	-0.839518	0.460398	-0.0137223	-0.604531	0.55162	0.804259	-5.55608	peak_21321	Day0vsDay27	chr10	98255275	98255952	678	*	Exon	10	98247690	98268194	20505	2	84171	ENST00000260702.4	12242	ENSG00000138131
REEP1	receptor accessory protein 1	-0.18955	-0.546229	0.167129	2.15678	-1.10704	0.283269	0.601337	-5.15832	peak_86762	Day0vsDay27	chr2	86238394	86238771	378	*	Intron	2	86215057	86225589	10533	2	65055	ENST00000687927.1	-12805	ENSG00000068615
UBE2E1	ubiquitin conjugating enzyme E2 E1	-0.189549	-0.554165	0.175067	2.15622	-1.08451	0.291578	0.758083	-4.99345	peak_108628	Day0vsDay15	chr3	23805480	23806749	1270	*	Promoter (<=1kb)	3	23805955	23807888	1934	1	7324	ENST00000484048.1	0	ENSG00000170142
TSHZ3	teashirt zinc finger homeobox 3	-0.18954	-1.86267	1.48359	-0.72601	-0.235171	0.816587	0.980661	-5.52432	peak_78439	Day0vsDay8	chr19	31297499	31298218	720	*	Intron	19	31279194	31305763	26570	2	57616	ENST00000560707.1	7545	ENSG00000121297
LOC124900893	small nucleolar RNA U13	-0.189532	-0.619812	0.240748	3.73014	-0.936098	0.362261	0.783929	-5.11626	peak_119590	Day0vsDay15	chr4	34854203	34855067	865	*	Distal Intergenic	4	34966241	34966344	104	2	124900893	ENST00000458842.1	111277	ENSG00000238694
SYNE2	spectrin repeat containing nuclear envelope protein 2	-0.189532	-0.575131	0.196067	5.0586	-1.04252	0.31143	0.626884	-5.18832	peak_47712	Day0vsDay27	chr14	63991657	63992595	939	*	Intron	14	64003024	64049279	46256	1	23224	ENST00000557005.1	-10429	ENSG00000054654
ADAT2	adenosine deaminase tRNA specific 2	-0.189528	-0.712137	0.333081	1.44316	-0.768503	0.452321	0.741369	-5.4	peak_141411	Day0vsDay27	chr6	143441430	143442570	1141	*	Promoter (<=1kb)	6	143422832	143441977	19146	2	134637	ENST00000606514.5	0	ENSG00000189007
LINC01751	long intergenic non-protein coding RNA 1751	-0.189528	-0.642076	0.26302	1.10675	-0.872252	0.393755	0.796621	-5.19624	peak_96136	Day0vsDay15	chr20	7322959	7323402	444	*	Distal Intergenic	20	7302056	7307432	5377	2	101929288	ENST00000569178.1	-15527	ENSG00000261249
MLYCD	malonyl-CoA decarboxylase	-0.189523	-0.608365	0.229319	0.69648	-0.944897	0.356323	0.781596	-5.12309	peak_62161	Day0vsDay15	chr16	83918878	83919380	503	*	3' UTR	16	83908175	83951155	42981	1	23417	ENST00000566309.2	10703	ENSG00000103150
MIR548AU	microRNA 548au	-0.189521	-0.623774	0.244731	4.34101	-0.914774	0.373938	0.788002	-5.12563	peak_165125	Day0vsDay15	chr9	93658386	93658920	535	*	Intron	9	93594841	93594894	54	1	100847045	ENST00000637016.1	63545	ENSG00000283146
SLC43A1	solute carrier family 43 member 1	-0.189515	-0.650685	0.271655	1.75841	-0.881202	0.389894	0.929323	-5.44096	peak_28026	Day0vsDay8	chr11	57482785	57483408	624	*	Distal Intergenic	11	57491253	57494520	3268	2	8501	ENST00000529452.5	11112	ENSG00000149150
TRPM5	transient receptor potential cation channel subfamily M member 5	-0.189512	-0.555414	0.17639	3.0186	-1.07592	0.295626	0.759899	-5.0174	peak_25196	Day0vsDay15	chr11	2444144	2445990	1847	*	Promoter (<=1kb)	11	2404515	2444514	40000	2	29850	ENST00000696290.1	0	ENSG00000070985
MIR3977	microRNA 3977	-0.189505	-0.630401	0.251391	5.07637	-0.892334	0.38445	0.792778	-5.14685	peak_128880	Day0vsDay15	chr5	82700146	82700570	425	*	Distal Intergenic	5	82840155	82840224	70	1	100616297	ENST00000636444.1	-139585	ENSG00000283359
LOC105375747	uncharacterized LOC105375747	-0.1895	-0.806928	0.427929	0.646038	-0.645868	0.526186	0.851102	-5.32796	peak_160205	Day0vsDay15	chr8	125708272	125708739	468	*	Intron	8	125749055	125750241	1187	2	105375747	ENST00000518339.1	41502	ENSG00000253470
LOC101927948	uncharacterized LOC101927948	-0.189494	-0.603319	0.224331	3.85634	-0.963182	0.348276	0.92014	-5.45175	peak_86387	Day0vsDay8	chr2	78088724	78089489	766	*	Promoter (<=1kb)	2	78088729	78127806	39078	1	101927948	ENST00000665618.1	0	ENSG00000229494
CTH	cystathionine gamma-lyase	-0.189491	-0.785448	0.406465	-0.735509	-0.663774	0.514444	0.781739	-5.44611	peak_6134	Day0vsDay27	chr1	70467698	70468790	1093	*	Distal Intergenic	1	70434851	70439232	4382	1	1491	ENST00000482383.1	32847	ENSG00000116761
PRKN	parkin RBR E3 ubiquitin protein ligase	-0.18949	-0.627491	0.248511	3.81214	-0.896745	0.379477	0.68576	-5.32922	peak_142616	Day0vsDay27	chr6	161961815	161962124	310	*	Intron	6	161347607	161837066	489460	2	5071	ENST00000674006.1	-124749	ENSG00000185345
GCN1	GCN1 activator of EIF2AK4	-0.18949	-1.4922	1.11322	0.0270784	-0.301505	0.765836	0.973064	-5.58663	peak_39772	Day0vsDay8	chr12	120177980	120178716	737	*	Promoter (<=1kb)	12	120175790	120177790	2001	2	10985	ENST00000548821.1	-190	ENSG00000089154
FOXE3	forkhead box E3	-0.189485	-0.700392	0.321422	1.14048	-0.768757	0.45014	0.739823	-5.44524	peak_5004	Day0vsDay27	chr1	47416291	47417551	1261	*	Promoter (<=1kb)	1	47416285	47418052	1768	1	2301	ENST00000335071.4	6	ENSG00000186790
CAMKMT	calmodulin-lysine N-methyltransferase	-0.189483	-0.889945	0.510978	-0.669445	-0.560717	0.580607	0.822144	-5.62038	peak_84558	Day0vsDay27	chr2	44567192	44567986	795	*	Intron	2	44676594	44743657	67064	1	79823	ENST00000477830.1	-108608	ENSG00000143919
TCF7	transcription factor 7	-0.189476	-0.574413	0.195461	3.28591	-1.03682	0.313555	0.628906	-5.2105	peak_130839	Day0vsDay27	chr5	134124561	134124869	309	*	Promoter (<=1kb)	5	134123618	134142814	19197	1	6932	ENST00000519037.5	943	ENSG00000081059
LINC02854	long intergenic non-protein coding RNA 2854	-0.189473	-0.665378	0.286432	4.58972	-0.825597	0.419767	0.933102	-5.57749	peak_147308	Day0vsDay8	chr7	54065884	54067330	1447	*	Distal Intergenic	7	53926676	53947804	21129	2	107986739	ENST00000418679.2	-118080	ENSG00000238131
TUSC3	tumor suppressor candidate 3	-0.189449	-0.71155	0.332651	-0.794966	-0.758309	0.457204	0.823402	-5.22784	peak_155082	Day0vsDay15	chr8	15758717	15759388	672	*	Intron	8	15743530	15748846	5317	1	7991	ENST00000511342.1	15187	ENSG00000104723
GSTA3	glutathione S-transferase alpha 3	-0.189446	-0.607159	0.228268	2.10345	-0.947386	0.355329	0.665685	-5.28215	peak_138224	Day0vsDay27	chr6	52904189	52905055	867	*	Promoter (<=1kb)	6	52897842	52905822	7981	2	2940	ENST00000431899.2	767	ENSG00000174156
IER5L-AS1	IER5L antisense RNA 1	-0.189444	-0.611217	0.232328	5.66072	-0.932244	0.363316	0.78403	-5.11447	peak_167382	Day0vsDay15	chr9	129235497	129237676	2180	*	Intron	9	129258354	129259865	1512	1	105376290	ENST00000427080.2	-20678	NA
LOC124901165	keratin-associated protein 5-5-like	-0.189443	-0.948306	0.56942	-0.981097	-0.533775	0.600614	0.87901	-5.29068	peak_125169	Day0vsDay15	chr5	1965687	1966835	1149	*	Exon	5	1948947	1959189	10243	1	124901165	ENST00000660145.1	16740	NA
LINC01508	long intergenic non-protein coding RNA 1508	-0.189428	-0.728421	0.349566	0.0636041	-0.731509	0.472967	0.830144	-5.21899	peak_164837	Day0vsDay15	chr9	90303986	90304969	984	*	Intron	9	90300885	90427954	127070	2	101927873	ENST00000659218.1	122985	ENSG00000231107
MGAT5	alpha-1,6-mannosylglycoprotein 6-beta-N-acetylglucosaminyltransferase	-0.189426	-1.43796	1.05911	-0.367455	-0.314481	0.756092	0.971441	-5.57338	peak_90010	Day0vsDay8	chr2	134119514	134121626	2113	*	Promoter (<=1kb)	2	134119983	134254606	134624	1	4249	ENST00000481801.5	0	ENSG00000152127
OR4E1	olfactory receptor family 4 subfamily E member 1	-0.189421	-0.769721	0.390879	1.37598	-0.683886	0.502427	0.841963	-5.28103	peak_46035	Day0vsDay15	chr14	21852109	21852750	642	*	Exon	14	21667886	21673818	5933	2	26687	ENST00000641792.2	-178291	ENSG00000276240
PAOX	polyamine oxidase	-0.189407	-0.564649	0.185835	5.36168	-1.06482	0.301213	0.761667	-5.00392	peak_24690	Day0vsDay15	chr10	133388869	133390547	1679	*	Promoter (<=1kb)	10	133391058	133391663	606	1	196743	ENST00000530555.1	-511	ENSG00000148832
EGILA	EGFR interacting lncRNA	-0.189401	-0.653394	0.274593	3.41737	-0.884565	0.388382	0.928552	-5.49381	peak_45944	Day0vsDay8	chr14	20714935	20715845	911	*	Distal Intergenic	14	20693480	20707120	13641	2	116435281	ENST00000554286.1	-7815	ENSG00000258451
EPB41L4A	erythrocyte membrane protein band 4.1 like 4A	-0.189398	-1.03634	0.657539	-0.744862	-0.480717	0.638217	0.892152	-5.44216	peak_129848	Day0vsDay15	chr5	112346451	112346751	301	*	Intron	5	112275239	112307402	32164	2	64097	ENST00000514203.1	-39049	ENSG00000129595
LOC105379278	putative tyrosine-protein phosphatase TPTE	-0.189397	-0.810783	0.431989	0.760025	-0.631785	0.533981	0.79471	-5.58293	peak_41281	Day0vsDay27	chr13	18273226	18275426	2201	*	Distal Intergenic	13	18331933	18348596	16664	1	105379278	ENST00000625196.1	-56507	ENSG00000274391
TOB1	transducer of ERBB2, 1	-0.189396	-0.801247	0.422454	1.98866	-0.641629	0.527685	0.946498	-5.64903	peak_67923	Day0vsDay8	chr17	50851653	50852912	1260	*	Distal Intergenic	17	50862223	50866354	4132	2	10140	ENST00000499247.3	13442	ENSG00000141232
SASH1	SAM and SH3 domain containing 1	-0.189392	-0.678555	0.299771	3.39447	-0.803447	0.432773	0.814236	-5.22249	peak_141617	Day0vsDay15	chr6	148452642	148453219	578	*	Intron	6	148440377	148519762	79386	1	23328	ENST00000637469.1	12265	ENSG00000111961
USP4	ubiquitin specific peptidase 4	-0.189388	-0.673152	0.294375	2.57362	-0.811479	0.425707	0.934075	-5.48354	peak_110255	Day0vsDay8	chr3	49283558	49284528	971	*	Exon	3	49278143	49279231	1089	2	7375	ENST00000483212.1	-4327	ENSG00000114316
KCNJ3	potassium inwardly rectifying channel subfamily J member 3	-0.189387	-0.691318	0.312545	6.48281	-0.782179	0.443923	0.934861	-5.61058	peak_90684	Day0vsDay8	chr2	154579401	154580324	924	*	Distal Intergenic	2	154697855	154857873	160019	1	3760	ENST00000651198.1	-117531	ENSG00000162989
SEC22B	SEC22 homolog B, vesicle trafficking protein	-0.189382	-0.575504	0.19674	4.91466	-1.02173	0.320196	0.770486	-5.04266	peak_8334	Day0vsDay15	chr1	120175848	120176848	1001	*	Promoter (<=1kb)	1	120150898	120176520	25623	2	9554	ENST00000578049.4	0	ENSG00000265808
MIR3156-3	microRNA 3156-3	-0.18938	-0.829564	0.450803	1.5754	-0.61318	0.545989	0.858495	-5.35171	peak_100928	Day0vsDay15	chr21	13310390	13311502	1113	*	Intron	21	13406384	13406460	77	2	100423018	ENST00000580304.1	94958	ENSG00000266211
NARF	nuclear prelamin A recognition factor	-0.189376	-0.660497	0.281745	0.998923	-0.840291	0.411969	0.805221	-5.1895	peak_70538	Day0vsDay15	chr17	82480833	82481343	511	*	Promoter (<=1kb)	17	82480999	82488261	7263	1	26502	ENST00000584965.1	0	ENSG00000141562
MYO9B	myosin IXB	-0.189375	-0.650322	0.271572	-0.0497859	-0.851586	0.403538	0.704681	-5.45322	peak_77524	Day0vsDay27	chr19	17160763	17161488	726	*	Intron	19	17172375	17184898	12524	1	4650	ENST00000594971.5	-10887	ENSG00000099331
MARK2	microtubule affinity regulating kinase 2	-0.189372	-0.604484	0.225741	6.23906	-0.961689	0.349214	0.779144	-5.08955	peak_28543	Day0vsDay15	chr11	63838308	63839431	1124	*	Promoter (<=1kb)	11	63838928	63911019	72092	1	2011	ENST00000377810.8	0	ENSG00000072518
MARCHF4	membrane associated ring-CH-type finger 4	-0.189361	-0.67622	0.297497	5.69213	-0.807743	0.429926	0.934738	-5.59094	peak_93134	Day0vsDay8	chr2	216379496	216380438	943	*	Distal Intergenic	2	216257865	216372483	114619	2	57574	ENST00000273067.5	-7013	ENSG00000144583
SEMA4C	semaphorin 4C	-0.189361	-0.622129	0.243408	2.60931	-0.915672	0.37186	0.679407	-5.32173	peak_87298	Day0vsDay27	chr2	96877763	96878478	716	*	Exon	2	96865667	96870757	5091	2	54910	ENST00000449330.1	-7006	ENSG00000168758
CACNA1D	calcium voltage-gated channel subunit alpha1 D	-0.189354	-0.672232	0.293524	5.86629	-0.813137	0.426614	0.934221	-5.588	peak_110711	Day0vsDay8	chr3	53761449	53761963	515	*	Intron	3	53753652	53766186	12535	1	776	ENST00000637081.1	7797	ENSG00000157388
GRIK3	glutamate ionotropic receptor kainate type subunit 3	-0.189344	-0.904504	0.525815	-0.693502	-0.548791	0.588627	0.875211	-5.4188	peak_4119	Day0vsDay15	chr1	36869604	36870264	661	*	Exon	1	36849674	36859136	9463	2	2899	ENST00000462621.1	-10468	ENSG00000163873
SKAP2	src kinase associated phosphoprotein 2	-0.189341	-0.61644	0.237759	5.64246	-0.91905	0.370044	0.786314	-5.12557	peak_145435	Day0vsDay15	chr7	26973474	26974445	972	*	Intron	7	26738840	26995239	256400	2	8935	ENST00000432747.1	20794	ENSG00000005020
PRC1-AS1	PRC1 antisense RNA 1	-0.18934	-0.697289	0.318609	-0.0685257	-0.774832	0.447091	0.737827	-5.42441	peak_55767	Day0vsDay27	chr15	90988363	90988879	517	*	Exon	15	90983433	90987851	4419	1	100507118	ENST00000657141.1	4930	ENSG00000258725
SAFB2	scaffold attachment factor B2	-0.18934	-0.754494	0.375815	-0.381114	-0.732908	0.476104	0.757374	-5.42208	peak_76000	Day0vsDay27	chr19	5611102	5611734	633	*	Promoter (<=1kb)	19	5600226	5610611	10386	2	9667	ENST00000591310.1	-491	ENSG00000130254
ELL2	elongation factor for RNA polymerase II 2	-0.189334	-0.608187	0.229518	1.66105	-0.936968	0.358858	0.783029	-5.13164	peak_129261	Day0vsDay15	chr5	95927857	95928643	787	*	Intron	5	95913326	95943013	29688	2	22936	ENST00000508694.1	14370	ENSG00000118985
KHDRBS2	KH RNA binding domain containing, signal transduction associated 2	-0.189333	-0.70855	0.329884	-0.42743	-0.755848	0.457687	0.745448	-5.47971	peak_138462	Day0vsDay27	chr6	62677798	62678705	908	*	Distal Intergenic	6	61679961	62286225	606265	2	202559	ENST00000675091.1	-391573	ENSG00000112232
LOC124903729	uncharacterized LOC124903729	-0.189333	-0.577523	0.198858	5.13306	-1.01328	0.324464	0.771772	-5.05068	peak_61837	Day0vsDay15	chr16	79411826	79412304	479	*	Distal Intergenic	16	79505603	79516293	10691	1	124903729	ENST00000569938.1	-93299	ENSG00000261472
SEPTIN3	septin 3	-0.189327	-0.609165	0.230511	3.30938	-0.964225	0.348151	0.778723	-5.0996	peak_105861	Day0vsDay15	chr22	41969554	41970331	778	*	Promoter (<=1kb)	22	41969443	41998221	28779	1	55964	ENST00000644076.2	111	ENSG00000100167
LDLRAP1	low density lipoprotein receptor adaptor protein 1	-0.18932	-0.786462	0.407823	2.06608	-0.666503	0.513283	0.943885	-5.53359	peak_2893	Day0vsDay8	chr1	25555687	25557256	1570	*	Promoter (<=1kb)	1	25554881	25557429	2549	1	26119	ENST00000462394.1	806	ENSG00000157978
MIR4321	microRNA 4321	-0.189317	-0.565973	0.187339	4.80073	-1.04332	0.310269	0.765092	-5.02622	peak_75413	Day0vsDay15	chr19	2251050	2252589	1540	*	Promoter (<=1kb)	19	2250639	2250718	80	1	100423031	ENST00000592276.1	411	ENSG00000284272
GPR18	G protein-coupled receptor 18	-0.189316	-0.650535	0.271902	1.087	-0.87571	0.39267	0.695897	-5.34992	peak_44691	Day0vsDay27	chr13	99269693	99270098	406	*	Intron	13	99254732	99261744	7013	2	2841	ENST00000340807.3	-7949	ENSG00000125245
PRX	periaxin	-0.189316	-0.703619	0.324987	2.0426	-0.774422	0.448247	0.935689	-5.54795	peak_79301	Day0vsDay8	chr19	40398356	40399152	797	*	Promoter (<=1kb)	19	40393766	40398816	5051	2	57716	ENST00000676076.1	0	ENSG00000105227
VWDE	von Willebrand factor D and EGF domains	-0.189314	-0.585669	0.207041	4.69496	-0.990602	0.335009	0.774622	-5.07177	peak_144817	Day0vsDay15	chr7	12388968	12389418	451	*	Exon	7	12377564	12403724	26161	2	221806	ENST00000326715.4	14306	ENSG00000146530
MELK	maternal embryonic leucine zipper kinase	-0.189311	-1.11313	0.734511	0.732033	-0.4297	0.672405	0.963538	-5.57783	peak_163353	Day0vsDay8	chr9	36555727	36556319	593	*	Distal Intergenic	9	36572862	36677683	104822	1	9833	ENST00000536329.5	-16543	ENSG00000165304
LOC101927911	uncharacterized LOC101927911	-0.189298	-0.623854	0.245259	4.7594	-0.902934	0.376255	0.925174	-5.51224	peak_63699	Day0vsDay8	chr17	2964745	2965291	547	*	Promoter (<=1kb)	17	2962248	2965895	3648	2	101927911	ENST00000574885.1	604	ENSG00000262884
PTX4	pentraxin 4	-0.189297	-0.616656	0.238062	0.715894	-0.918138	0.368415	0.785869	-5.1552	peak_56763	Day0vsDay15	chr16	1487412	1487975	564	*	Promoter (<=1kb)	16	1485939	1488467	2529	2	390667	ENST00000293922.1	492	ENSG00000251692
LOC105369798	uncharacterized LOC105369798	-0.189296	-0.782845	0.404253	-0.687327	-0.661062	0.515376	0.846634	-5.3365	peak_36875	Day0vsDay15	chr12	64141849	64142660	812	*	Exon	12	64099415	64130539	31125	2	105369798	ENST00000658485.1	-11310	NA
TNFSF15	TNF superfamily member 15	-0.189289	-0.527631	0.149054	4.68853	-1.16566	0.258996	0.74785	-4.91499	peak_166342	Day0vsDay15	chr9	114755589	114756335	747	*	Distal Intergenic	9	114784652	114806039	21388	2	9966	ENST00000374045.5	49704	ENSG00000181634
IRF4	interferon regulatory factor 4	-0.189285	-0.857179	0.47861	-0.13029	-0.587442	0.562835	0.865433	-5.3185	peak_134546	Day0vsDay15	chr6	401478	401928	451	*	Exon	6	391777	396085	4309	1	3662	ENST00000469834.2	9701	ENSG00000137265
LHPP	phospholysine phosphohistidine inorganic pyrophosphate phosphatase	-0.189285	-0.579341	0.200771	3.83185	-1.00639	0.326803	0.641458	-5.23397	peak_23343	Day0vsDay27	chr10	124618995	124619994	1000	*	3' UTR	10	124612833	124613384	552	1	64077	ENST00000492187.1	6162	ENSG00000107902
MIR4274	microRNA 4274	-0.189282	-0.933037	0.554473	-0.565002	-0.527517	0.603068	0.834946	-5.61032	peak_118473	Day0vsDay27	chr4	7530900	7531542	643	*	Exon	4	7460028	7460118	91	1	100422826	ENST00000579577.1	70872	ENSG00000266690
LOC105371091	uncharacterized LOC105371091	-0.189278	-0.679251	0.300695	5.46235	-0.800849	0.433511	0.934819	-5.59847	peak_57897	Day0vsDay8	chr16	13179800	13180456	657	*	Intron	16	13197606	13204907	7302	2	105371091	ENST00000571939.1	24451	NA
SNX33	sorting nexin 33	-0.189276	-0.586716	0.208163	4.17873	-0.987149	0.334208	0.774622	-5.0783	peak_54550	Day0vsDay15	chr15	75651273	75651927	655	*	Promoter (1-2kb)	15	75649756	75658630	8875	1	257364	ENST00000569152.1	1517	ENSG00000173548
PIDD1	p53-induced death domain protein 1	-0.189276	-0.614828	0.236276	6.21036	-0.924181	0.367654	0.785492	-5.12019	peak_24873	Day0vsDay15	chr11	809065	810446	1382	*	Promoter (<=1kb)	11	799185	809499	10315	2	55367	ENST00000534525.5	0	ENSG00000177595
ITGAE	integrin subunit alpha E	-0.189269	-0.69427	0.315732	2.46021	-0.787815	0.440526	0.934819	-5.55639	peak_63783	Day0vsDay8	chr17	3770371	3771588	1218	*	Intron	17	3751870	3754696	2827	2	3682	ENST00000572121.1	-15675	ENSG00000083457
ADGRA2	adhesion G protein-coupled receptor A2	-0.189267	-0.7156	0.337065	4.85937	-0.749417	0.463529	0.936606	-5.63998	peak_156308	Day0vsDay8	chr8	37804057	37804438	382	*	Intron	8	37796906	37844896	47991	1	25960	ENST00000315215.11	7151	ENSG00000020181
ELOA	elongin A	-0.189265	-0.632078	0.253547	4.31911	-0.886951	0.386565	0.690833	-5.33008	peak_2681	Day0vsDay27	chr1	23742911	23744247	1337	*	Promoter (<=1kb)	1	23743448	23762023	18576	1	6924	ENST00000609199.2	0	ENSG00000011007
CFAP46	cilia and flagella associated protein 46	-0.189255	-0.650059	0.271549	1.26046	-0.857324	0.401735	0.800589	-5.18218	peak_24572	Day0vsDay15	chr10	132897625	132900129	2505	*	Exon	10	132908348	132910096	1749	2	54777	ENST00000466834.1	9967	ENSG00000171811
GPC5-AS1	GPC5 antisense RNA 1	-0.189253	-0.928663	0.550157	-0.301173	-0.530535	0.601009	0.879125	-5.44053	peak_44345	Day0vsDay15	chr13	92763279	92764671	1393	*	Intron	13	92701389	92721614	20226	2	100873969	ENST00000419288.1	-41665	ENSG00000235984
AUTS2	activator of transcription and developmental regulator AUTS2	-0.189247	-1.2432	0.864706	-0.403323	-0.374675	0.712101	0.9672	-5.54394	peak_148211	Day0vsDay8	chr7	70763954	70765568	1615	*	Promoter (<=1kb)	7	70764931	70774376	9446	1	26053	ENST00000481994.1	0	ENSG00000158321
LOC124904204	uncharacterized LOC124904204	-0.189247	-0.747026	0.368531	-0.883936	-0.706598	0.487331	0.76515	-5.53846	peak_6452	Day0vsDay27	chr1	82330450	82331057	608	*	Intron	1	82474634	82555551	80918	2	124904204	ENST00000649204.1	224494	NA
FZD1	frizzled class receptor 1	-0.189245	-0.637655	0.259166	2.91018	-0.882265	0.38885	0.794532	-5.14847	peak_149340	Day0vsDay15	chr7	91250701	91250891	191	*	Distal Intergenic	7	91264433	91271326	6894	1	8321	ENST00000287934.4	-13542	ENSG00000157240
AUTS2	activator of transcription and developmental regulator AUTS2	-0.189244	-1.0654	0.686914	0.935792	-0.450588	0.657466	0.961131	-5.46688	peak_148206	Day0vsDay8	chr7	70738049	70739242	1194	*	Promoter (<=1kb)	7	70738590	70771644	33055	1	26053	ENST00000656200.1	0	ENSG00000158321
YJU2	YJU2 splicing factor homolog	-0.189243	-0.851567	0.47308	2.03005	-0.592805	0.559773	0.948805	-5.60484	peak_75784	Day0vsDay8	chr19	4258329	4258994	666	*	Exon	19	4248015	4258423	10409	1	55702	ENST00000596496.1	10314	ENSG00000105248
FANCA	FA complementation group A	-0.189239	-0.574045	0.195567	3.32407	-1.02233	0.319613	0.634889	-5.22897	peak_63168	Day0vsDay27	chr16	89744176	89744658	483	*	Promoter (<=1kb)	16	89739363	89745008	5646	2	2175	ENST00000564969.5	350	ENSG00000187741
ALPK3	alpha kinase 3	-0.189234	-0.796026	0.417558	-0.121689	-0.646423	0.524633	0.850469	-5.34437	peak_55251	Day0vsDay15	chr15	84840851	84841222	372	*	Exon	15	84863529	84868212	4684	1	57538	ENST00000558077.1	-22307	ENSG00000136383
MIR4539	microRNA 4539	-0.189231	-0.52275	0.144289	1.0995	-1.1852	0.250188	0.746184	-4.91161	peak_50933	Day0vsDay15	chr14	105782755	105784253	1499	*	Distal Intergenic	14	105857513	105857572	60	2	100616374	ENST00000579784.1	73319	ENSG00000265612
TOR1A	torsin family 1 member A	-0.189227	-0.598672	0.220217	3.89382	-0.962611	0.348454	0.660306	-5.26268	peak_167480	Day0vsDay27	chr9	129822911	129824567	1657	*	Promoter (<=1kb)	9	129812942	129824136	11195	2	1861	ENST00000351698.5	0	ENSG00000136827
NEFM	neurofilament medium chain	-0.189227	-0.680353	0.301899	4.1704	-0.804069	0.431547	0.934819	-5.5828	peak_155639	Day0vsDay8	chr8	24928021	24929168	1148	*	Distal Intergenic	8	24914942	24919098	4157	1	4741	ENST00000433454.3	13079	ENSG00000104722
MRPL37	mitochondrial ribosomal protein L37	-0.189225	-0.650006	0.271557	5.28632	-0.852125	0.405012	0.931238	-5.55543	peak_5390	Day0vsDay8	chr1	54199518	54200853	1336	*	Promoter (<=1kb)	1	54200167	54218381	18215	1	51253	ENST00000336230.10	0	ENSG00000116221
ANAPC13	anaphase promoting complex subunit 13	-0.18922	-0.6001	0.22166	1.98618	-0.956801	0.350621	0.779646	-5.10206	peak_114307	Day0vsDay15	chr3	134473721	134474534	814	*	Distal Intergenic	3	134478478	134483253	4776	2	25847	ENST00000508755.1	8719	ENSG00000129055
LAG3	lymphocyte activating 3	-0.189218	-0.586454	0.208018	1.08517	-1.0202	0.321341	0.770852	-5.0576	peak_34197	Day0vsDay15	chr12	6773727	6774171	445	*	Promoter (1-2kb)	12	6772520	6778455	5936	1	3902	ENST00000203629.3	1207	ENSG00000089692
MIR1257	microRNA 1257	-0.189209	-0.776392	0.397974	-0.487192	-0.667921	0.511069	0.844975	-5.33752	peak_100178	Day0vsDay15	chr20	61845414	61846195	782	*	Intron	20	61953546	61953662	117	2	100302168	ENST00000408490.1	107467	ENSG00000284193
FAM178B	family with sequence similarity 178 member B	-0.189208	-0.559861	0.181444	4.35671	-1.06494	0.300948	0.761667	-5.01119	peak_87302	Day0vsDay15	chr2	96898388	96898973	586	*	Promoter (<=1kb)	2	96875882	96898133	22252	2	51252	ENST00000393526.6	-255	ENSG00000168754
SLC9A8	solute carrier family 9 member A8	-0.189205	-0.884131	0.505722	-0.915372	-0.564788	0.578524	0.871132	-5.32186	peak_99124	Day0vsDay15	chr20	49766904	49767469	566	*	Distal Intergenic	20	49812713	49892241	79529	1	23315	ENST00000417961.5	-45244	ENSG00000197818
C2orf80	chromosome 2 open reading frame 80	-0.189202	-0.847454	0.46905	1.77559	-0.617536	0.544636	0.947475	-5.59323	peak_92881	Day0vsDay8	chr2	208208373	208208960	588	*	Exon	2	208165347	208190030	24684	2	389073	ENST00000341287.9	-18343	ENSG00000188674
LOC100288175	uncharacterized LOC100288175	-0.189199	-0.562074	0.183676	3.71402	-1.06395	0.301315	0.761667	-5.00845	peak_50	Day0vsDay15	chr1	1058942	1059933	992	*	Promoter (<=1kb)	1	1059687	1066449	6763	1	100288175	ENST00000688131.1	0	ENSG00000291156
JDP2-AS1	JDP2 antisense RNA 1	-0.189199	-0.729273	0.350876	4.82893	-0.740317	0.468707	0.827987	-5.25098	peak_48552	Day0vsDay15	chr14	75363681	75364296	616	*	Distal Intergenic	14	75425467	75427690	2224	2	101928377	ENST00000558267.2	63394	NA
PTDSS2	phosphatidylserine synthase 2	-0.189192	-0.612079	0.233694	5.76585	-0.93164	0.363973	0.78403	-5.11429	peak_24801	Day0vsDay15	chr11	449847	451309	1463	*	Promoter (<=1kb)	11	450279	491399	41121	1	81490	ENST00000308020.6	0	ENSG00000174915
SYNE2	spectrin repeat containing nuclear envelope protein 2	-0.18919	-0.897983	0.519602	-0.33396	-0.555674	0.58447	0.873465	-5.34478	peak_47690	Day0vsDay15	chr14	63745765	63746675	911	*	Distal Intergenic	14	63761899	63995099	233201	1	23224	ENST00000674003.1	-15224	ENSG00000054654
NPAS4	neuronal PAS domain protein 4	-0.189182	-0.625203	0.24684	4.1006	-0.899349	0.37812	0.68473	-5.32379	peak_28943	Day0vsDay27	chr11	66408316	66409398	1083	*	Promoter (<=1kb)	11	66409158	66410003	846	1	266743	ENST00000527061.1	0	ENSG00000174576
NRP2	neuropilin 2	-0.189181	-0.750949	0.372586	3.70335	-0.698623	0.49316	0.94072	-5.66884	peak_92763	Day0vsDay8	chr2	205662670	205663083	414	*	Distal Intergenic	2	205681990	205701557	19568	1	8828	ENST00000464003.1	-18907	ENSG00000118257
GCFC2	GC-rich sequence DNA-binding factor 2	-0.189181	-0.781267	0.402904	-0.132655	-0.662294	0.514601	0.846506	-5.32425	peak_86325	Day0vsDay15	chr2	76062590	76063026	437	*	Intron	2	75662708	75710985	48278	2	6936	ENST00000541687.5	-351605	ENSG00000005436
KPNA6	karyopherin subunit alpha 6	-0.189181	-0.593692	0.21533	4.92257	-0.986212	0.338105	0.775637	-5.07056	peak_3674	Day0vsDay15	chr1	32107645	32108901	1257	*	Promoter (<=1kb)	1	32108056	32176563	68508	1	23633	ENST00000373625.8	0	ENSG00000025800
FOXCUT	FOXC1 upstream transcript	-0.189179	-0.825785	0.447428	1.19049	-0.615969	0.54418	0.947475	-5.38551	peak_134661	Day0vsDay8	chr6	1498512	1499132	621	*	Distal Intergenic	6	1601654	1607354	5701	1	101927703	ENST00000652712.1	-102522	NA
MYH11	myosin heavy chain 11	-0.189174	-0.619134	0.240786	5.41005	-0.919613	0.370487	0.786595	-5.12366	peak_58070	Day0vsDay15	chr16	15735385	15736139	755	*	3' UTR	16	15741553	15742191	639	2	4629	ENST00000574119.1	6052	ENSG00000133392
PIGM	phosphatidylinositol glycan anchor biosynthesis class M	-0.18917	-0.665821	0.287482	4.8784	-0.830479	0.417093	0.932131	-5.56955	peak_9688	Day0vsDay8	chr1	160031053	160032431	1379	*	Promoter (<=1kb)	1	160024953	160031990	7038	2	93183	ENST00000368090.5	0	ENSG00000143315
APH1A	aph-1 homolog A, gamma-secretase subunit	-0.18917	-0.549426	0.171087	4.51734	-1.09936	0.285992	0.756527	-4.9757	peak_8845	Day0vsDay15	chr1	150268179	150269541	1363	*	Promoter (<=1kb)	1	150265399	150269209	3811	2	51107	ENST00000414276.6	0	ENSG00000117362
LOC105377700	uncharacterized LOC105377700	-0.189168	-0.605257	0.226922	1.26628	-0.972008	0.344189	0.777956	-5.08535	peak_132859	Day0vsDay15	chr5	163208593	163209248	656	*	Intron	5	163038063	163256967	218905	2	105377700	ENST00000509211.1	47719	NA
RBFOX1	RNA binding fox-1 homolog 1	-0.189164	-0.700892	0.322563	3.42329	-0.774779	0.448164	0.935689	-5.59436	peak_57380	Day0vsDay8	chr16	6847130	6847745	616	*	Intron	16	6773809	7710844	937036	1	54715	ENST00000547338.5	73321	ENSG00000078328
LOC107984358	uncharacterized LOC107984358	-0.189164	-0.601947	0.22362	3.35247	-0.953594	0.352242	0.663424	-5.28429	peak_29863	Day0vsDay27	chr11	75142975	75143773	799	*	Promoter (2-3kb)	11	75099172	75140148	40977	2	107984358	ENST00000530550.1	-2827	NA
GALNT13	polypeptide N-acetylgalactosaminyltransferase 13	-0.18916	-0.616673	0.238354	3.56686	-0.923752	0.367476	0.675222	-5.29576	peak_90671	Day0vsDay27	chr2	154046155	154047035	881	*	Intron	2	154140341	154409340	269000	1	114805	ENST00000431076.5	-93306	ENSG00000144278
MIDEAS	mitotic deacetylase associated SANT domain protein	-0.189154	-0.56142	0.183112	4.61738	-1.06205	0.302253	0.76196	-5.00885	peak_48400	Day0vsDay15	chr14	73753961	73754642	682	*	Promoter (<=1kb)	14	73739812	73755016	15205	2	91748	ENST00000421708.1	374	ENSG00000156030
ABCE1	ATP binding cassette subfamily E member 1	-0.189151	-0.701355	0.323053	0.21064	-0.765461	0.452059	0.821173	-5.26673	peak_123056	Day0vsDay15	chr4	145125867	145126661	795	*	Promoter (2-3kb)	4	145122869	145127643	4775	1	6059	ENST00000504683.1	2998	ENSG00000164163
TMC2	transmembrane channel like 2	-0.189148	-0.664467	0.286171	2.00497	-0.826333	0.418096	0.932406	-5.48811	peak_95767	Day0vsDay8	chr20	2561672	2562225	554	*	Exon	20	2558215	2618357	60143	1	117532	ENST00000644205.1	3457	ENSG00000149488
GALNT11	polypeptide N-acetylgalactosaminyltransferase 11	-0.189144	-0.708012	0.329724	-0.216646	-0.755602	0.457831	0.745584	-5.46484	peak_152941	Day0vsDay27	chr7	152027431	152028332	902	*	Promoter (1-2kb)	7	152025798	152103174	77377	1	63917	ENST00000423337.5	1633	ENSG00000178234
LETM1	leucine zipper and EF-hand containing transmembrane protein 1	-0.189142	-0.795917	0.417633	0.174432	-0.654534	0.520273	0.785698	-5.49877	peak_117761	Day0vsDay27	chr4	1843572	1844049	478	*	Promoter (<=1kb)	4	1833074	1843211	10138	2	3954	ENST00000505551.5	-361	ENSG00000168924
LOC124902923	uncharacterized LOC124902923	-0.189142	-0.52693	0.148647	1.50239	-1.16153	0.259139	0.747921	-4.91432	peak_35693	Day0vsDay15	chr12	46460191	46460415	225	*	Intron	12	46384289	46494474	110186	2	124902923	ENST00000689808.2	34059	NA
DPP6	dipeptidyl peptidase like 6	-0.189138	-0.558624	0.180348	2.97171	-1.06105	0.300073	0.761443	-5.02329	peak_153078	Day0vsDay15	chr7	153619738	153620504	767	*	Distal Intergenic	7	153748133	154893286	1145154	1	1804	ENST00000706130.1	-127629	ENSG00000130226
LOC105369844	uncharacterized LOC105369844	-0.189135	-0.609916	0.231646	5.21602	-0.935196	0.362283	0.783934	-5.11175	peak_37344	Day0vsDay15	chr12	75720888	75721121	234	*	Intron	12	75694010	75698816	4807	2	105369844	ENST00000548702.1	-22072	NA
USP36	ubiquitin specific peptidase 36	-0.189134	-0.599188	0.22092	3.61882	-0.959786	0.350265	0.661638	-5.27326	peak_69953	Day0vsDay27	chr17	78803032	78803885	854	*	3' UTR	17	78787381	78799722	12342	2	57602	ENST00000588130.5	-3310	ENSG00000055483
RPH3AL	rabphilin 3A like (without C2 domains)	-0.189133	-0.678899	0.300634	3.65279	-0.810214	0.428918	0.724161	-5.38176	peak_63345	Day0vsDay27	chr17	379156	380370	1215	*	Intron	17	319441	386233	66793	2	9501	ENST00000575130.5	5863	ENSG00000181031
MED25	mediator complex subunit 25	-0.189132	-0.512967	0.134703	2.08694	-1.2106	0.238783	0.743903	-4.88605	peak_80513	Day0vsDay15	chr19	49827479	49827958	480	*	Promoter (2-3kb)	19	49830843	49832415	1573	1	81857	ENST00000599722.1	-2885	ENSG00000104973
BLK	BLK proto-oncogene, Src family tyrosine kinase	-0.189131	-0.628636	0.250373	3.06941	-0.919967	0.370095	0.924386	-5.44918	peak_154903	Day0vsDay8	chr8	11497666	11498243	578	*	Intron	8	11494387	11564599	70213	1	640	ENST00000259089.9	3279	ENSG00000136573
MR1	major histocompatibility complex, class I-related	-0.18913	-0.627184	0.248925	4.96406	-0.894929	0.380427	0.926853	-5.52101	peak_10843	Day0vsDay8	chr1	181033165	181034467	1303	*	Promoter (<=1kb)	1	181033374	181061938	28565	1	3140	ENST00000614012.5	0	ENSG00000153029
TBX1	T-box transcription factor 1	-0.189125	-0.560101	0.181851	4.49246	-1.05672	0.302005	0.761933	-5.01718	peak_103446	Day0vsDay15	chr22	19800641	19801254	614	*	Intron	22	19765079	19766327	1249	1	6899	ENST00000484336.1	35562	ENSG00000184058
IQCF2	IQ motif containing F2	-0.189122	-0.631674	0.253429	6.61061	-0.889696	0.385427	0.793023	-5.1459	peak_110484	Day0vsDay15	chr3	51857400	51857631	232	*	Distal Intergenic	3	51861615	51863424	1810	1	389123	ENST00000333127.4	-3984	ENSG00000184345
KMT2B	lysine methyltransferase 2B	-0.189121	-0.634738	0.256497	3.65468	-0.903197	0.378916	0.925996	-5.51665	peak_78852	Day0vsDay8	chr19	35732617	35733091	475	*	Promoter (<=1kb)	19	35732244	35738868	6625	1	9757	ENST00000592092.2	373	ENSG00000272333
EPB41L4B	erythrocyte membrane protein band 4.1 like 4B	-0.18912	-1.30303	0.924789	-1.0825	-0.35192	0.728217	0.921565	-5.48477	peak_165975	Day0vsDay15	chr9	109244283	109245049	767	*	Intron	9	109239731	109320964	81234	2	54566	ENST00000374557.4	75915	ENSG00000095203
RAB23	RAB23, member RAS oncogene family	-0.189115	-0.628039	0.249808	5.23805	-0.89309	0.381389	0.791651	-5.14648	peak_138368	Day0vsDay15	chr6	57261359	57261914	556	*	Distal Intergenic	6	57186992	57222307	35316	2	51715	ENST00000468148.6	-39052	ENSG00000112210
FLACC1	flagellum associated containing coiled-coil domains 1	-0.189109	-0.535714	0.157495	1.77481	-1.13976	0.26858	0.587364	-5.11135	peak_92581	Day0vsDay27	chr2	201320159	201320763	605	*	Intron	2	201288356	201309249	20894	2	130540	ENST00000415745.5	-10910	ENSG00000155749
NAP1L5	nucleosome assembly protein 1 like 5	-0.189099	-0.587722	0.209524	3.295	-1.00188	0.329661	0.773303	-5.0661	peak_121453	Day0vsDay15	chr4	88697174	88698716	1543	*	Promoter (<=1kb)	4	88695913	88697829	1917	2	266812	ENST00000323061.7	0	ENSG00000177432
BBS12	Bardet-Biedl syndrome 12	-0.189097	-0.651771	0.273577	2.88811	-0.847772	0.406966	0.803223	-5.18431	peak_122394	Day0vsDay15	chr4	122701203	122701597	395	*	Promoter (<=1kb)	4	122700445	122708788	8344	1	166379	ENST00000660031.1	758	ENSG00000181004
RAPH1	Ras association (RalGDS/AF-6) and pleckstrin homology domains 1	-0.189096	-0.859578	0.481386	1.50045	-0.595063	0.55896	0.948591	-5.54511	peak_92662	Day0vsDay8	chr2	203569423	203570298	876	*	Distal Intergenic	2	203490046	203535335	45290	2	65059	ENST00000420371.2	-34088	ENSG00000173166
SEPHS1	selenophosphate synthetase 1	-0.189096	-0.590091	0.211899	5.03788	-0.977461	0.338874	0.775667	-5.08188	peak_16134	Day0vsDay15	chr10	13347200	13349276	2077	*	Promoter (<=1kb)	10	13333877	13347358	13482	2	22929	ENST00000413411.5	0	ENSG00000086475
PODNL1	podocan like 1	-0.189091	-0.60214	0.223957	3.84346	-0.960658	0.349297	0.92014	-5.44807	peak_77064	Day0vsDay8	chr19	13938680	13939145	466	*	Promoter (<=1kb)	19	13932353	13938476	6124	2	79883	ENST00000339560.10	-204	ENSG00000132000
STIMATE-MUSTN1	STIMATE-MUSTN1 readthrough	-0.189087	-0.534104	0.155931	4.05657	-1.14082	0.268523	0.751682	-4.94349	peak_110632	Day0vsDay15	chr3	52878246	52878992	747	*	Intron	3	52852621	52897543	44923	2	100526772	ENST00000467979.1	18551	ENSG00000248592
SOX9-AS1	SOX9 antisense RNA 1	-0.189083	-0.746702	0.368536	1.5846	-0.702866	0.489445	0.766325	-5.48646	peak_69007	Day0vsDay27	chr17	72111248	72111574	327	*	Promoter (<=1kb)	17	72040714	72111703	70990	2	400618	ENST00000602213.5	129	ENSG00000234899
SMIM31	small integral membrane protein 31	-0.18908	-1.65637	1.27821	-0.427568	-0.267109	0.791851	0.977671	-5.55448	peak_123704	Day0vsDay8	chr4	164706487	164707057	571	*	Distal Intergenic	4	164754064	164801454	47391	1	100505989	ENST00000515485.5	-47007	ENSG00000248771
PDS5B	PDS5 cohesin associated factor B	-0.189077	-0.868652	0.490499	-0.292155	-0.57671	0.569938	0.868081	-5.41441	peak_42243	Day0vsDay15	chr13	32731553	32731911	359	*	Intron	13	32758169	32770546	12378	1	23047	ENST00000447833.1	-26258	ENSG00000083642
FGFR2	fibroblast growth factor receptor 2	-0.189064	-0.977558	0.59943	-0.0814597	-0.507739	0.617382	0.841747	-5.58844	peak_22990	Day0vsDay27	chr10	121617286	121618556	1271	*	Distal Intergenic	10	121479072	121598458	119387	2	2263	ENST00000356226.8	-18828	ENSG00000066468
MRPS16	mitochondrial ribosomal protein S16	-0.18906	-0.589445	0.211326	5.6182	-0.98353	0.33849	0.775667	-5.07321	peak_19567	Day0vsDay15	chr10	73252179	73253452	1274	*	Promoter (<=1kb)	10	73250741	73252404	1664	2	51021	ENST00000471251.5	0	ENSG00000182180
LINC02034	long intergenic non-protein coding RNA 2034	-0.189059	-0.825162	0.447043	0.69478	-0.618877	0.543364	0.857395	-5.34364	peak_113769	Day0vsDay15	chr3	127547267	127547641	375	*	Distal Intergenic	3	127537937	127540485	2549	1	107986125	ENST00000635368.1	9330	NA
TF	transferrin	-0.189058	-0.557416	0.1793	4.93308	-1.08453	0.29275	0.75853	-4.98707	peak_114220	Day0vsDay15	chr3	133731775	133732229	455	*	Intron	3	133746040	133754528	8489	1	7018	ENST00000466911.5	-13811	ENSG00000091513
NWD1	NACHT and WD repeat domain containing 1	-0.189039	-0.576583	0.198505	2.60861	-1.01492	0.323207	0.638518	-5.23571	peak_77464	Day0vsDay27	chr19	16795063	16795412	350	*	Intron	19	16789004	16807684	18681	1	284434	ENST00000674103.1	6059	ENSG00000188039
SSTR5	somatostatin receptor 5	-0.189034	-0.67914	0.301072	1.93872	-0.799478	0.432486	0.934819	-5.59243	peak_56675	Day0vsDay8	chr16	1054874	1055398	525	*	Distal Intergenic	16	1063867	1081454	17588	1	6755	ENST00000711615.1	-8469	ENSG00000162009
SYNGAP1	synaptic Ras GTPase activating protein 1	-0.189033	-0.514724	0.136657	3.64557	-1.26567	0.222582	0.742385	-4.81537	peak_136785	Day0vsDay15	chr6	33426624	33427409	786	*	Promoter (<=1kb)	6	33426679	33432203	5525	1	8831	ENST00000636731.1	0	ENSG00000197283
RNVU1-1	RNA, variant U1 small nuclear 1	-0.189024	-0.602397	0.224349	3.16047	-0.968049	0.345918	0.92014	-5.42505	peak_8713	Day0vsDay8	chr1	148372641	148373952	1312	*	Intron	1	148362370	148362533	164	2	101954273	ENST00000384610.1	-10108	ENSG00000207340
WNT3	Wnt family member 3	-0.189019	-0.564551	0.186514	4.87321	-1.05695	0.304704	0.762771	-5.01411	peak_67417	Day0vsDay15	chr17	46766518	46767206	689	*	Intron	17	46763878	46771447	7570	2	7473	ENST00000706485.1	4241	ENSG00000108379
LOC107987123	uncharacterized LOC107987123	-0.189014	-0.795808	0.417781	-0.499467	-0.650371	0.522496	0.787209	-5.54785	peak_166504	Day0vsDay27	chr9	120071499	120072137	639	*	Distal Intergenic	9	119973094	119974322	1229	1	107987123	ENST00000454204.1	98405	NA
BTBD9-AS1	BTBD9 antisense RNA 1	-0.189013	-0.638363	0.260337	4.90138	-0.876053	0.392489	0.695662	-5.33448	peak_137309	Day0vsDay27	chr6	38354917	38355467	551	*	Intron	6	38481692	38482531	840	1	101929425	ENST00000412822.1	-126225	ENSG00000226533
AXDND1	axonemal dynein light chain domain containing 1	-0.189011	-0.707695	0.329674	5.52042	-0.755525	0.459448	0.936253	-5.63244	peak_10766	Day0vsDay8	chr1	179365434	179366484	1051	*	Promoter (<=1kb)	1	179365720	179379482	13763	1	126859	ENST00000509175.5	0	ENSG00000162779
FAM174B	family with sequence similarity 174 member B	-0.189009	-0.572638	0.19462	5.2566	-1.02309	0.319811	0.770331	-5.04134	peak_55881	Day0vsDay15	chr15	92622200	92622699	500	*	Intron	15	92619058	92639244	20187	2	400451	ENST00000555064.5	16545	ENSG00000185442
LOC124900301	uncharacterized LOC124900301	-0.189008	-0.547386	0.169371	4.69015	-1.0944	0.289589	0.607273	-5.15166	peak_24866	Day0vsDay27	chr11	776400	778266	1867	*	Promoter (<=1kb)	11	777578	778285	708	1	124900301	ENST00000526588.1	0	NA
LRBA	LPS responsive beige-like anchor protein	-0.189007	-0.7827	0.404686	-0.0441896	-0.659893	0.516111	0.782861	-5.53772	peak_123222	Day0vsDay27	chr4	150619058	150619265	208	*	Intron	4	150264668	150583996	319329	2	987	ENST00000648626.1	-35062	ENSG00000198589
ZNF692-DT	ZNF692 divergent transcript	-0.188998	-0.604789	0.226792	5.31005	-0.947433	0.35605	0.781454	-5.10241	peak_14983	Day0vsDay15	chr1	248858210	248859523	1314	*	Promoter (<=1kb)	1	248859164	248864796	5633	1	122152365	ENST00000417047.1	0	ENSG00000227237
LINC00320	long intergenic non-protein coding RNA 320	-0.188998	-0.703094	0.325098	2.851	-0.778013	0.446621	0.935366	-5.57098	peak_101167	Day0vsDay8	chr21	20788132	20788954	823	*	Intron	21	20742611	20778619	36009	2	387486	ENST00000653294.1	-9513	ENSG00000224924
LINC01399	long intergenic non-protein coding RNA 1399	-0.188998	-0.596662	0.218667	4.49222	-0.968859	0.345276	0.777956	-5.08728	peak_104952	Day0vsDay15	chr22	35170643	35171601	959	*	Exon	22	35119824	35231056	111233	2	104310353	ENST00000423311.1	59455	ENSG00000293220
DLG2	discs large MAGUK scaffold protein 2	-0.188996	-0.823399	0.445407	0.393726	-0.620219	0.541645	0.799139	-5.56627	peak_30378	Day0vsDay27	chr11	84794333	84795997	1665	*	Intron	11	83457919	84720915	1262997	2	1740	ENST00000648622.1	-73418	ENSG00000150672
GRK5-IT1	GRK5 intronic transcript 1	-0.188995	-0.638115	0.260125	2.87445	-0.900927	0.379891	0.686062	-5.3134	peak_22791	Day0vsDay27	chr10	119271035	119271386	352	*	Intron	10	119208531	119211760	3230	1	101927868	ENST00000421206.1	62504	NA
CYP11B1	cytochrome P450 family 11 subfamily B member 1	-0.188982	-0.637483	0.259519	0.934867	-0.878396	0.390129	0.795075	-5.16337	peak_161558	Day0vsDay15	chr8	142876876	142877947	1072	*	Promoter (1-2kb)	8	142872357	142875797	3441	2	1584	ENST00000519285.5	-1079	ENSG00000160882
ZFYVE26	zinc finger FYVE-type containing 26	-0.188976	-0.621805	0.243854	4.99331	-0.904995	0.375186	0.788758	-5.13921	peak_47945	Day0vsDay15	chr14	67794046	67794472	427	*	3' UTR	14	67777584	67778327	744	2	23503	ENST00000557204.1	-15719	ENSG00000072121
FKRP	fukutin related protein	-0.188973	-0.600402	0.222456	3.47279	-0.952054	0.351322	0.920238	-5.45032	peak_80052	Day0vsDay8	chr19	46753685	46754267	583	*	5' UTR	19	46748758	46755861	7104	1	79147	ENST00000593902.1	4927	ENSG00000181027
CD38	CD38 molecule	-0.18897	-0.947008	0.569067	-0.15383	-0.518557	0.609611	0.882186	-5.35606	peak_118953	Day0vsDay15	chr4	15755906	15757217	1312	*	Distal Intergenic	4	15778275	15849255	70981	1	952	ENST00000502843.5	-21058	ENSG00000004468
FRMD8	FERM domain containing 8	-0.188969	-0.634076	0.256139	4.29478	-0.88973	0.385351	0.927933	-5.52288	peak_28794	Day0vsDay8	chr11	65386261	65386770	510	*	Promoter (<=1kb)	11	65386621	65387261	641	1	83786	ENST00000531296.1	0	ENSG00000126391
ZNHIT1	zinc finger HIT-type containing 1	-0.188964	-0.575396	0.197467	5.56375	-1.01367	0.323899	0.77159	-5.05052	peak_149960	Day0vsDay15	chr7	101223363	101224304	942	*	Promoter (2-3kb)	7	101220381	101224190	3810	1	10467	ENST00000485387.1	2982	ENSG00000106400
ARC	activity regulated cytoskeleton associated protein	-0.188963	-0.549219	0.171292	5.04556	-1.10059	0.285601	0.603501	-5.13835	peak_161511	Day0vsDay27	chr8	142595369	142596409	1041	*	Distal Intergenic	8	142612065	142612702	638	2	23237	ENST00000581404.1	16293	ENSG00000198576
CELF2-AS1	CELF2 antisense RNA 1	-0.18896	-1.04249	0.664573	0.474915	-0.465711	0.647033	0.959756	-5.48725	peak_15935	Day0vsDay8	chr10	11328223	11329211	989	*	3' UTR	10	11316833	11319884	3052	2	414196	ENST00000379256.4	-8339	ENSG00000181800
LOC107985354	uncharacterized LOC107985354	-0.188956	-0.555531	0.177619	3.55003	-1.08598	0.291789	0.758221	-4.99591	peak_13531	Day0vsDay15	chr1	226870146	226871286	1141	*	Promoter (<=1kb)	1	226870561	226922155	51595	1	107985354	ENST00000677599.1	0	NA
GPR161	G protein-coupled receptor 161	-0.188956	-0.650623	0.272712	2.79923	-0.85133	0.404939	0.931238	-5.48299	peak_10244	Day0vsDay8	chr1	168135584	168137736	2153	*	Promoter (<=1kb)	1	168079542	168136930	57389	2	23432	ENST00000682931.1	0	ENSG00000143147
SELENOO-AS1	SELENOO antisense RNA 1	-0.188952	-1.14983	0.771922	-0.0899514	-0.407608	0.687466	0.965046	-5.42806	peak_107054	Day0vsDay8	chr22	50209406	50210601	1196	*	Promoter (<=1kb)	22	50208461	50209542	1082	2	105373095	ENST00000608016.1	0	NA
C12orf42	chromosome 12 open reading frame 42	-0.188949	-1.30987	0.931967	-0.944597	-0.349405	0.730078	0.968493	-5.56547	peak_38376	Day0vsDay8	chr12	103197876	103198821	946	*	Distal Intergenic	12	103079666	103178675	99010	2	374470	ENST00000548594.6	-19201	ENSG00000179088
LMO7	LIM domain 7	-0.188948	-1.05334	0.675443	0.327819	-0.453094	0.654879	0.961131	-5.46235	peak_43897	Day0vsDay8	chr13	75761438	75761764	327	*	Promoter (<=1kb)	13	75760661	75858675	98015	1	4008	ENST00000465261.6	777	ENSG00000136153
LOC105378604	uncharacterized LOC105378604	-0.188942	-1.02439	0.646507	-0.715867	-0.474123	0.64063	0.892835	-5.40404	peak_436	Day0vsDay15	chr1	3347764	3348503	740	*	Intron	1	3313052	3323149	10098	2	105378604	ENST00000669140.1	-24615	NA
LOC105375817	POTE ankyrin domain family member A-like	-0.188931	-0.601833	0.22397	1.77163	-0.948451	0.353112	0.66398	-5.2909	peak_156837	Day0vsDay27	chr8	47197862	47198968	1107	*	Promoter (<=1kb)	8	47089572	47198861	109290	2	105375817	ENST00000509729.3	0	NA
MIR3649	microRNA 3649	-0.188931	-0.596482	0.21862	5.67359	-0.963241	0.348029	0.778723	-5.09004	peak_33678	Day0vsDay15	chr12	1668623	1669433	811	*	Exon	12	1660315	1660380	66	2	100500816	ENST00000577921.1	-8243	ENSG00000266043
POGLUT3	protein O-glucosyltransferase 3	-0.188922	-0.512753	0.134909	4.85859	-1.20926	0.239284	0.743991	-4.87489	peak_31288	Day0vsDay15	chr11	108497244	108498922	1679	*	Promoter (<=1kb)	11	108472116	108498384	26269	2	143888	ENST00000323468.10	0	ENSG00000178202
LOC105375613	uncharacterized LOC105375613	-0.188921	-0.66185	0.284008	2.5699	-0.828021	0.416473	0.714978	-5.39295	peak_153734	Day0vsDay27	chr7	158252139	158252741	603	*	Intron	7	157987169	157989456	2288	1	105375613	ENST00000649505.1	264970	NA
MAP3K7	mitogen-activated protein kinase kinase kinase 7	-0.18892	-0.681084	0.303245	5.25986	-0.798705	0.43506	0.934819	-5.59721	peak_139328	Day0vsDay8	chr6	90463403	90463780	378	*	Distal Intergenic	6	90515634	90537218	21585	2	6885	ENST00000479630.1	73438	ENSG00000135341
TUBA1A	tubulin alpha 1a	-0.188918	-0.573648	0.195812	2.913	-1.03541	0.313979	0.766514	-5.03796	peak_35905	Day0vsDay15	chr12	49187935	49189541	1607	*	Promoter (<=1kb)	12	49184686	49189078	4393	2	7846	ENST00000679733.1	0	ENSG00000167552
WFIKKN2	WAP, follistatin/kazal, immunoglobulin, kunitz and netrin domain containing 2	-0.188916	-0.623871	0.24604	4.3041	-0.910387	0.374689	0.681514	-5.3055	peak_67919	Day0vsDay27	chr17	50820013	50820748	736	*	Distal Intergenic	17	50834650	50841308	6659	1	124857	ENST00000426127.1	-13902	ENSG00000173714
ACHE	acetylcholinesterase (Yt blood group)	-0.188912	-0.590053	0.212229	5.33007	-0.977193	0.340992	0.654238	-5.25664	peak_149905	Day0vsDay27	chr7	100894840	100895214	375	*	Promoter (<=1kb)	7	100889997	100894388	4392	2	43	ENST00000412389.5	-452	ENSG00000087085
YIPF5	Yip1 domain family member 5	-0.188911	-0.642147	0.264324	1.07097	-0.892092	0.384354	0.792758	-5.16482	peak_131713	Day0vsDay15	chr5	144123984	144124646	663	*	Distal Intergenic	5	144159273	144170630	11358	2	81555	ENST00000448443.6	45984	ENSG00000145817
ASTN2	astrotactin 2	-0.188902	-0.573756	0.195951	3.72008	-1.05595	0.305334	0.621621	-5.17866	peak_166388	Day0vsDay27	chr9	116447586	116448497	912	*	Intron	9	116437223	116440735	3513	2	23245	ENST00000417725.1	-6851	ENSG00000148219
STAT4	signal transducer and activator of transcription 4	-0.188902	-1.24738	0.869579	-0.0740068	-0.369923	0.714946	0.9672	-5.49178	peak_92119	Day0vsDay8	chr2	191075443	191076195	753	*	Exon	2	191036178	191041683	5506	2	6775	ENST00000470708.1	-33760	ENSG00000138378
LOC124900241	small nucleolar RNA SNORA4	-0.188896	-0.67606	0.298267	0.495	-0.807974	0.428173	0.723545	-5.40016	peak_147142	Day0vsDay27	chr7	50954835	50955306	472	*	Intron	7	50935350	50935493	144	2	124900241	ENST00000364263.1	-19342	ENSG00000201133
ARHGAP35	Rho GTPase activating protein 35	-0.188883	-0.602078	0.224313	4.3641	-0.973844	0.343178	0.655961	-5.25037	peak_80091	Day0vsDay27	chr19	47003565	47004166	602	*	3' UTR	19	46999098	47000949	1852	1	2909	ENST00000599284.1	4467	ENSG00000160007
FHL3	four and a half LIM domains 3	-0.188881	-0.664862	0.287099	3.03433	-0.823565	0.420731	0.933534	-5.53094	peak_4218	Day0vsDay8	chr1	37994888	37997144	2257	*	Promoter (2-3kb)	1	37998718	37999432	715	2	2275	ENST00000483132.1	2288	ENSG00000183386
LOC124901251	uncharacterized LOC124901251	-0.18888	-0.586432	0.208672	6.20734	-0.985706	0.337316	0.775486	-5.07205	peak_135042	Day0vsDay15	chr6	5840678	5841214	537	*	Distal Intergenic	6	5851506	5870220	18715	1	124901251	ENST00000454882.2	-10292	NA
ADD2	adducin 2	-0.188877	-0.654752	0.276999	2.17804	-0.86209	0.400235	0.701803	-5.352	peak_85930	Day0vsDay27	chr2	70767038	70768504	1467	*	Promoter (<=1kb)	2	70607618	70768198	160581	2	119	ENST00000403045.6	0	ENSG00000075340
SPHK1	sphingosine kinase 1	-0.188866	-0.604448	0.226717	5.14528	-0.954028	0.353639	0.780496	-5.09653	peak_69563	Day0vsDay15	chr17	76391099	76391713	615	*	Exon	17	76386023	76386561	539	1	8877	ENST00000587167.1	5076	ENSG00000176170
LOC105378291	uncharacterized LOC105378291	-0.188865	-0.721461	0.343732	0.740077	-0.740385	0.467751	0.827497	-5.23405	peak_18094	Day0vsDay15	chr10	47183784	47185361	1578	*	Distal Intergenic	10	47207445	47224993	17549	1	105378291	ENST00000692998.1	-22084	NA
HOXC5	homeobox C5	-0.188862	-0.811138	0.433413	0.0826598	-0.6291	0.535704	0.854842	-5.33709	peak_36361	Day0vsDay15	chr12	54032323	54034785	2463	*	Promoter (<=1kb)	12	54033050	54035361	2312	1	3222	ENST00000312492.3	0	ENSG00000172789
MBNL1	muscleblind like splicing regulator 1	-0.188861	-0.622635	0.244914	0.428396	-0.932301	0.364428	0.784181	-5.13969	peak_115329	Day0vsDay15	chr3	152425325	152425736	412	*	Intron	3	152415058	152463159	48102	1	4154	ENST00000478535.1	10267	ENSG00000152601
LOC105370775	uncharacterized LOC105370775	-0.188848	-1.28889	0.91119	-0.0806194	-0.355846	0.725315	0.967828	-5.59239	peak_52207	Day0vsDay8	chr15	38652777	38653547	771	*	Intron	15	38671821	38689196	17376	1	105370775	ENST00000560203.2	-18274	ENSG00000175779
CHST11	carbohydrate sulfotransferase 11	-0.188843	-0.662452	0.284766	2.34604	-0.826491	0.417321	0.932131	-5.54088	peak_38462	Day0vsDay8	chr12	104504642	104505277	636	*	Intron	12	104457001	104602147	145147	1	50515	ENST00000546689.1	47641	ENSG00000171310
ACER3-AS1	ACER antisense RNA 1	-0.188842	-0.735252	0.357569	-0.028247	-0.720415	0.479504	0.83281	-5.30033	peak_30048	Day0vsDay15	chr11	76977404	76979029	1626	*	Promoter (<=1kb)	11	76955417	76978619	23203	2	124902721	ENST00000530190.1	0	NA
TP53TG3F	TP53 target 3 family member F	-0.188839	-0.666994	0.289316	6.63839	-0.822077	0.421784	0.93362	-5.57759	peak_59502	Day0vsDay8	chr16	33491337	33491629	293	*	Distal Intergenic	16	33459650	33462249	2600	1	102724127	ENST00000617705.1	31687	ENSG00000278848
ARHGEF35-AS1	ARHGEF35 antisense RNA 1	-0.188839	-0.648082	0.270404	2.54803	-0.864749	0.398128	0.700185	-5.34723	peak_152339	Day0vsDay27	chr7	144292132	144292947	816	*	Promoter (1-2kb)	7	144294480	144300934	6455	1	101928605	ENST00000479102.1	-1533	NA
LOC107984704	uncharacterized LOC107984704	-0.188831	-0.679464	0.301803	2.69411	-0.798648	0.434016	0.934819	-5.51755	peak_48875	Day0vsDay8	chr14	81902974	81904075	1102	*	Intron	14	81743811	81840026	96216	1	107984704	ENST00000663748.1	159163	NA
CSNK1G2-AS1	CSNK1G2 antisense RNA 1	-0.188829	-0.611336	0.233677	6.42978	-0.9389	0.360587	0.783331	-5.10767	peak_75345	Day0vsDay15	chr19	1948802	1949499	698	*	Intron	19	1952589	1954586	1998	2	255193	ENST00000586395.2	5087	ENSG00000180846
ITGAE	integrin subunit alpha E	-0.188829	-0.630883	0.253226	5.77415	-0.8944	0.383078	0.927528	-5.51837	peak_63778	Day0vsDay8	chr17	3750739	3751348	610	*	Intron	17	3751870	3754696	2827	2	3682	ENST00000572121.1	3348	ENSG00000083457
MDGA1	MAM domain containing glycosylphosphatidylinositol anchor 1	-0.188821	-0.603299	0.225656	2.72884	-0.948296	0.354938	0.780937	-5.12427	peak_137245	Day0vsDay15	chr6	37623960	37624482	523	*	Distal Intergenic	6	37633737	37639824	6088	2	266727	ENST00000373401.2	15342	ENSG00000112139
SORCS3	sortilin related VPS10 domain containing receptor 3	-0.18882	-0.715185	0.337544	0.113702	-0.754385	0.459641	0.747018	-5.38413	peak_21907	Day0vsDay27	chr10	105229679	105231097	1419	*	Intron	10	105158928	105211250	52323	1	22986	ENST00000393176.2	70751	ENSG00000156395
EPAS1	endothelial PAS domain protein 1	-0.188816	-0.557845	0.180213	4.81421	-1.06993	0.298739	0.761109	-5.00216	peak_84688	Day0vsDay15	chr2	46223276	46223943	668	*	Distal Intergenic	2	46293667	46346998	53332	1	2034	ENST00000460015.1	-69724	ENSG00000116016
SLC1A5	solute carrier family 1 member 5	-0.188815	-0.60669	0.229059	4.36681	-0.942135	0.358848	0.66876	-5.27968	peak_80063	Day0vsDay27	chr19	46788300	46788998	699	*	Promoter (<=1kb)	19	46774883	46788594	13712	2	6510	ENST00000542575.6	0	ENSG00000105281
ARHGAP39	Rho GTPase activating protein 39	-0.188812	-0.899392	0.521769	-0.00602632	-0.550773	0.58729	0.825929	-5.61536	peak_161872	Day0vsDay27	chr8	144684713	144686956	2244	*	Promoter (<=1kb)	8	144529179	144685846	156668	2	80728	ENST00000377307.7	0	ENSG00000147799
ZNF254	zinc finger protein 254	-0.188808	-0.626841	0.249225	1.42668	-0.907645	0.37734	0.789438	-5.15747	peak_78119	Day0vsDay15	chr19	24099860	24100273	414	*	Intron	19	24087253	24126320	39068	1	9534	ENST00000595187.1	12607	ENSG00000213096
LOC112268156	uncharacterized LOC112268156	-0.188804	-0.581725	0.204116	2.51476	-0.996013	0.329978	0.773374	-5.07949	peak_56035	Day0vsDay15	chr15	95839037	95839989	953	*	Distal Intergenic	15	95990582	96300990	310409	1	112268156	ENST00000619812.1	-150593	NA
LINC02771	long intergenic non-protein coding RNA 2771	-0.188803	-1.10774	0.730137	0.708772	-0.425873	0.674301	0.904318	-5.3992	peak_12817	Day0vsDay15	chr1	212485767	212486519	753	*	Distal Intergenic	1	212466808	212472905	6098	2	105372907	ENST00000661486.1	-12862	ENSG00000224535
RASSF6	Ras association domain family member 6	-0.188801	-0.942497	0.564895	0.465115	-0.521142	0.607734	0.881511	-5.4251	peak_120899	Day0vsDay15	chr4	73573882	73574561	680	*	3' UTR	4	73574571	73620412	45842	2	166824	ENST00000395777.6	45851	ENSG00000169435
FNBP1	formin binding protein 1	-0.188798	-0.575073	0.197477	5.75131	-1.0208	0.321077	0.770717	-5.042	peak_167505	Day0vsDay15	chr9	129944359	129945748	1390	*	Intron	9	129899968	129927227	27260	2	23048	ENST00000478129.5	-17132	ENSG00000187239
DNMT1	DNA methyltransferase 1	-0.18879	-0.684355	0.306776	0.43188	-0.805094	0.431077	0.813767	-5.21314	peak_76572	Day0vsDay15	chr19	10165997	10166963	967	*	Promoter (<=1kb)	19	10159912	10166671	6760	2	1786	ENST00000589349.5	0	ENSG00000130816
IFNA14	interferon alpha 14	-0.188789	-0.625935	0.248356	1.92176	-0.8997	0.379652	0.685923	-5.33271	peak_162675	Day0vsDay27	chr9	21252859	21253594	736	*	Distal Intergenic	9	21239002	21240005	1004	2	3448	ENST00000380222.4	-12854	ENSG00000228083
PIP4K2A	phosphatidylinositol-5-phosphate 4-kinase type 2 alpha	-0.188789	-0.674192	0.296614	4.39758	-0.817493	0.424384	0.933842	-5.57594	peak_16614	Day0vsDay8	chr10	22596789	22597704	916	*	Intron	10	22536738	22591713	54976	2	5305	ENST00000323883.11	-5076	ENSG00000150867
ANXA11	annexin A11	-0.188777	-0.844243	0.466688	1.14615	-0.609197	0.549808	0.947642	-5.43567	peak_20195	Day0vsDay8	chr10	80168924	80169808	885	*	Promoter (<=1kb)	10	80166399	80169087	2689	2	311	ENST00000481805.1	0	ENSG00000122359
SMOC2	SPARC related modular calcium binding 2	-0.188771	-0.703688	0.326146	-0.375731	-0.759897	0.455311	0.744004	-5.47856	peak_143258	Day0vsDay27	chr6	168391011	168391416	406	*	Distal Intergenic	6	168441151	168667994	226844	1	64094	ENST00000354536.9	-49735	ENSG00000112562
DKK3	dickkopf WNT signaling pathway inhibitor 3	-0.188766	-0.622033	0.244502	2.64647	-0.90917	0.375199	0.788762	-5.16398	peak_25956	Day0vsDay15	chr11	12008091	12010119	2029	*	Promoter (<=1kb)	11	11956207	12009082	52876	2	27122	ENST00000396505.7	0	ENSG00000050165
ARHGEF5	Rho guanine nucleotide exchange factor 5	-0.188765	-0.84651	0.46898	-0.0803446	-0.600052	0.555188	0.80646	-5.49297	peak_152358	Day0vsDay27	chr7	144362111	144362946	836	*	Promoter (1-2kb)	7	144364909	144380631	15723	1	7984	ENST00000474817.5	-1963	ENSG00000050327
LOC105375976	uncharacterized LOC105375976	-0.188765	-1.12424	0.746712	0.216799	-0.418259	0.679777	0.964113	-5.51444	peak_162376	Day0vsDay8	chr9	11903226	11903712	487	*	Intron	9	12098660	12159147	60488	2	105375976	ENST00000452685.1	255435	ENSG00000224935
NRSN2	neurensin 2	-0.188763	-0.667135	0.28961	-0.101652	-0.817913	0.4221	0.718817	-5.46903	peak_95527	Day0vsDay27	chr20	354081	355051	971	*	3' UTR	20	349726	354848	5123	1	80023	ENST00000608875.1	4355	ENSG00000125841
POU4F3	POU class 4 homeobox 3	-0.188762	-0.573198	0.195674	4.5369	-1.02521	0.319166	0.770013	-5.04158	peak_131776	Day0vsDay15	chr5	146337513	146338757	1245	*	Promoter (<=1kb)	5	146338839	146341728	2890	1	5459	ENST00000646991.2	-82	ENSG00000091010
AFG2A	AFG2 AAA ATPase homolog A	-0.188755	-0.784439	0.406929	3.13787	-0.665205	0.514442	0.944281	-5.6609	peak_122408	Day0vsDay8	chr4	123053287	123053996	710	*	Intron	4	122933419	122935389	1971	1	166378	ENST00000675392.1	119868	ENSG00000145375
PFDN4	prefoldin subunit 4	-0.188752	-0.640651	0.263148	6.28765	-0.867123	0.397394	0.798897	-5.16317	peak_99546	Day0vsDay15	chr20	54220792	54221214	423	*	Intron	20	54208428	54214410	5983	1	5203	ENST00000474326.1	12364	ENSG00000101132
LINC02890	long intergenic non-protein coding RNA 2890	-0.188749	-0.605991	0.228493	4.54502	-0.942522	0.358144	0.668222	-5.28471	peak_58629	Day0vsDay27	chr16	22622428	22622748	321	*	Distal Intergenic	16	22612543	22613483	941	2	118568814	ENST00000566098.1	-8945	NA
MIR339	microRNA 339	-0.188746	-0.783746	0.406253	2.93043	-0.657536	0.517597	0.944723	-5.64462	peak_143776	Day0vsDay8	chr7	1005379	1005919	541	*	Intron	7	1022933	1023026	94	2	442907	ENST00000362153.3	17107	ENSG00000199023
LINC01712	long intergenic non-protein coding RNA 1712	-0.188746	-0.765642	0.388149	-0.418482	-0.67817	0.504672	0.842691	-5.32607	peak_6476	Day0vsDay15	chr1	83581787	83582739	953	*	Intron	1	83446068	83480024	33957	1	101927542	ENST00000664539.1	135719	NA
HCLS1	hematopoietic cell-specific Lyn substrate 1	-0.188746	-0.526377	0.148885	1.78457	-1.18872	0.249941	0.568188	-5.06185	peak_113185	Day0vsDay27	chr3	121647266	121647648	383	*	3' UTR	3	121631400	121644183	12784	2	3059	ENST00000473883.5	-3083	ENSG00000180353
MED16	mediator complex subunit 16	-0.188741	-0.627983	0.250502	5.31586	-0.892392	0.383908	0.792587	-5.14484	peak_75104	Day0vsDay15	chr19	888414	889316	903	*	Promoter (1-2kb)	19	873536	891148	17613	2	10025	ENST00000586017.5	1832	ENSG00000175221
RIN3	Ras and Rab interactor 3	-0.188739	-0.575128	0.197649	2.03135	-1.01452	0.323235	0.638521	-5.21368	peak_49365	Day0vsDay27	chr14	92582308	92582552	245	*	Intron	14	92577295	92586580	9286	1	79890	ENST00000555891.1	5013	ENSG00000100599
GSTA4	glutathione S-transferase alpha 4	-0.188722	-0.666241	0.288797	1.76916	-0.843556	0.40989	0.804367	-5.20276	peak_138230	Day0vsDay15	chr6	52985280	52985703	424	*	Promoter (2-3kb)	6	52977948	52988002	10055	2	2941	ENST00000486559.5	2299	ENSG00000170899
RALGAPB	Ral GTPase activating protein non-catalytic subunit beta	-0.188721	-0.632122	0.25468	5.16255	-0.88298	0.388681	0.794435	-5.15298	peak_98095	Day0vsDay15	chr20	38472175	38473325	1151	*	Promoter (<=1kb)	20	38472816	38578859	106044	1	57148	ENST00000397042.7	0	ENSG00000170471
SMOC2	SPARC related modular calcium binding 2	-0.188719	-0.597625	0.220188	5.68126	-0.958862	0.350268	0.779639	-5.09333	peak_143293	Day0vsDay15	chr6	168583177	168583650	474	*	Intron	6	168653045	168666503	13459	1	64094	ENST00000392100.6	-69395	ENSG00000112562
LOC105371010	uncharacterized LOC105371010	-0.188717	-0.801476	0.424043	3.42548	-0.666001	0.514139	0.846309	-5.28952	peak_56122	Day0vsDay15	chr15	98218722	98219483	762	*	Intron	15	98122563	98131707	9145	2	105371010	ENST00000663373.1	-87015	NA
MXI1	MAX interactor 1, dimerization protein	-0.188715	-0.561628	0.184199	5.87021	-1.05574	0.305369	0.762846	-5.01226	peak_22073	Day0vsDay15	chr10	110209070	110211637	2568	*	Promoter (<=1kb)	10	110210231	110286506	76276	1	4601	ENST00000361248.8	0	ENSG00000119950
TCTN1	tectonic family member 1	-0.188713	-0.560055	0.182628	5.67016	-1.05388	0.305812	0.763044	-5.01523	peak_38995	Day0vsDay15	chr12	110613538	110614580	1043	*	Promoter (<=1kb)	12	110614027	110630287	16261	1	79600	ENST00000550703.6	0	ENSG00000204852
PEAK3	PEAK family member 3	-0.188713	-0.640152	0.262725	4.64438	-0.867917	0.396614	0.698901	-5.34277	peak_75425	Day0vsDay27	chr19	2288344	2291280	2937	*	3' UTR	19	2274631	2282175	7545	2	374872	ENST00000342063.5	-6169	ENSG00000188305
CYB5B	cytochrome b5 type B	-0.188711	-0.580107	0.202685	4.11232	-1.01589	0.323087	0.77145	-5.05273	peak_61228	Day0vsDay15	chr16	69453920	69455948	2029	*	Promoter (2-3kb)	16	69458716	69466196	7481	1	80777	ENST00000692523.1	-2768	ENSG00000103018
EPIC1	epigenetically induced MYC interacting lncRNA 1	-0.188707	-0.595911	0.218496	4.79121	-0.989022	0.336239	0.650227	-5.23956	peak_106658	Day0vsDay27	chr22	47681830	47682357	528	*	Intron	22	47686200	47730421	44222	1	284930	ENST00000651983.1	-3843	ENSG00000224271
LINC01446	long intergenic non-protein coding RNA 1446	-0.188706	-0.630924	0.253513	5.21767	-0.901673	0.37967	0.92633	-5.51203	peak_147293	Day0vsDay8	chr7	53800839	53801431	593	*	Intron	7	53770080	53811769	41690	2	401337	ENST00000654050.1	10338	ENSG00000205628
LOC105371485	uncharacterized LOC105371485	-0.188704	-0.535698	0.15829	2.3648	-1.13163	0.273178	0.592237	-5.12884	peak_63578	Day0vsDay27	chr17	2018042	2018552	511	*	Promoter (<=1kb)	17	2017883	2020706	2824	1	105371485	ENST00000425277.1	159	ENSG00000228133
PDC-AS1	PDC antisense RNA 1	-0.188701	-1.23869	0.861287	-0.4936	-0.373685	0.713399	0.9672	-5.47841	peak_11166	Day0vsDay8	chr1	186540567	186541754	1188	*	Distal Intergenic	1	186465709	186521147	55439	1	102724919	ENST00000655945.1	74858	ENSG00000229739
CLEC18A	C-type lectin domain family 18 member A	-0.1887	-0.621702	0.244301	3.00797	-0.936798	0.361493	0.67066	-5.29449	peak_61252	Day0vsDay27	chr16	69952886	69953512	627	*	Promoter (1-2kb)	16	69951741	69959549	7809	1	348174	ENST00000561889.1	1145	ENSG00000157322
TCF7L1-IT1	TCF7L1 intronic transcript 1	-0.188697	-0.882532	0.505138	-0.956235	-0.563724	0.578593	0.821065	-5.607	peak_86621	Day0vsDay27	chr2	85189711	85190516	806	*	Intron	2	85186409	85187253	845	1	100874334	ENST00000433581.1	3302	ENSG00000231134
CAPN13	calpain 13	-0.188695	-0.646958	0.269567	4.86526	-0.862982	0.399781	0.931123	-5.54285	peak_83854	Day0vsDay8	chr2	30722115	30722682	568	*	Distal Intergenic	2	30729541	30732484	2944	2	92291	ENST00000490786.1	9802	ENSG00000162949
WDR25	WD repeat domain 25	-0.188692	-0.607643	0.230258	1.76604	-0.983712	0.338805	0.775667	-5.0669	peak_50173	Day0vsDay15	chr14	100530560	100531351	792	*	Downstream (<=300bp)	14	100525946	100529624	3679	1	79446	ENST00000555201.1	4614	ENSG00000176473
SEC16B	SEC16 homolog B, endoplasmic reticulum export factor	-0.188691	-0.782399	0.405018	-0.361855	-0.663847	0.514546	0.846479	-5.27844	peak_10702	Day0vsDay15	chr1	177963893	177964656	764	*	Exon	1	177946420	177958903	12484	2	89866	ENST00000527976.1	-4990	ENSG00000120341
IRGC	immunity related GTPase cinema	-0.188689	-0.61313	0.235752	6.35608	-0.931557	0.364145	0.78403	-5.11349	peak_79689	Day0vsDay15	chr19	43718126	43719151	1026	*	Promoter (2-3kb)	19	43716110	43719272	3163	1	56269	ENST00000596627.1	2016	ENSG00000124449
RIMS3	regulating synaptic membrane exocytosis 3	-0.188688	-0.59792	0.220544	2.52247	-0.955723	0.349505	0.779144	-5.11389	peak_4441	Day0vsDay15	chr1	40668757	40669260	504	*	Exon	1	40620680	40665682	45003	2	9783	ENST00000372684.8	-3075	ENSG00000117016
CCDC87	coiled-coil domain containing 87	-0.188687	-0.564148	0.186773	5.30654	-1.05085	0.307377	0.764102	-5.01696	peak_28967	Day0vsDay15	chr11	66592653	66593832	1180	*	Promoter (<=1kb)	11	66590176	66593063	2888	2	55231	ENST00000333861.5	0	ENSG00000182791
ANO6	anoctamin 6	-0.188685	-0.578181	0.200811	4.08434	-1.00413	0.326135	0.772242	-5.06523	peak_35622	Day0vsDay15	chr12	45350603	45351167	565	*	Exon	12	45335549	45347508	11960	1	196527	ENST00000551667.1	15054	ENSG00000177119
XXYLT1	xyloside xylosyltransferase 1	-0.18868	-0.649228	0.271867	2.4826	-0.863556	0.399172	0.799524	-5.16791	peak_117128	Day0vsDay15	chr3	195036077	195036725	649	*	Distal Intergenic	3	195069593	195087372	17780	2	152002	ENST00000460582.1	50647	ENSG00000173950
RBFOX3	RNA binding fox-1 homolog 3	-0.188677	-0.592397	0.215042	1.61626	-0.976585	0.342728	0.777443	-5.09007	peak_70062	Day0vsDay15	chr17	79658478	79659335	858	*	Distal Intergenic	17	79089345	79611051	521707	2	146713	ENST00000693108.1	-47427	ENSG00000167281
OSGIN2	oxidative stress induced growth inhibitor family member 2	-0.188677	-0.722992	0.345639	4.88842	-0.732877	0.47294	0.937669	-5.64548	peak_158700	Day0vsDay8	chr8	89848091	89848943	853	*	Distal Intergenic	8	89901849	89927853	26005	1	734	ENST00000647849.1	-52906	ENSG00000164823
CLDN14	claudin 14	-0.188676	-0.587958	0.210605	4.32506	-0.986081	0.336886	0.65085	-5.24546	peak_101838	Day0vsDay27	chr21	36493809	36494313	505	*	Intron	21	36460621	36480122	19502	2	23562	ENST00000399135.6	-13687	ENSG00000159261
RASA3-IT1	RASA3 intronic transcript 1	-0.188675	-0.699444	0.322093	1.55778	-0.772235	0.449457	0.739379	-5.42153	peak_45718	Day0vsDay27	chr13	114077899	114079392	1494	*	Intron	13	114107569	114108820	1252	2	100874321	ENST00000454005.1	29428	NA
NR2C2	nuclear receptor subfamily 2 group C member 2	-0.188669	-0.76156	0.384222	0.00900887	-0.689595	0.498728	0.840315	-5.2415	peak_108200	Day0vsDay15	chr3	15013910	15014372	463	*	3' UTR	3	15003915	15049273	45359	1	7182	ENST00000617312.4	9995	ENSG00000177463
RAB11FIP4	RAB11 family interacting protein 4	-0.188662	-0.581572	0.204249	4.7979	-0.995284	0.330324	0.773419	-5.06865	peak_65983	Day0vsDay15	chr17	31529939	31530272	334	*	Promoter (<=1kb)	17	31530972	31531852	881	1	84440	ENST00000578148.1	-700	ENSG00000131242
XRCC2	X-ray repair cross complementing 2	-0.188658	-0.631504	0.254188	1.75488	-0.902628	0.378488	0.684932	-5.3212	peak_153001	Day0vsDay27	chr7	152706973	152707289	317	*	Distal Intergenic	7	152646624	152676193	29570	2	7516	ENST00000698506.1	-30780	ENSG00000196584
MINK1	misshapen like kinase 1	-0.188655	-1.04368	0.666371	0.0349377	-0.461693	0.64958	0.959997	-5.51073	peak_63925	Day0vsDay8	chr17	4840501	4841228	728	*	Intron	17	4833621	4885965	52345	1	50488	ENST00000577021.1	6880	ENSG00000141503
CSMD3	CUB and Sushi multiple domains 3	-0.188651	-0.840609	0.463307	-1.01001	-0.599787	0.554722	0.806142	-5.61189	peak_159641	Day0vsDay27	chr8	113032704	113033469	766	*	Intron	8	113098525	113173820	75296	2	114788	ENST00000519485.1	140351	ENSG00000164796
ZDHHC12-DT	ZDHHC12 divergent transcript	-0.188648	-0.628244	0.250948	5.44675	-0.919401	0.371051	0.924386	-5.499	peak_167300	Day0vsDay8	chr9	128723845	128725022	1178	*	Promoter (<=1kb)	9	128724435	128733199	8765	1	100506100	ENST00000443631.2	0	ENSG00000223478
RNF225	ring finger protein 225	-0.188641	-0.580776	0.203493	1.66406	-1.03346	0.31537	0.63088	-5.18804	peak_81396	Day0vsDay27	chr19	58394824	58396247	1424	*	Promoter (<=1kb)	19	58395656	58397079	1424	1	646862	ENST00000601382.3	0	ENSG00000269855
OR6J1	olfactory receptor family 6 subfamily J member 1	-0.188626	-0.65087	0.273619	6.97446	-0.845836	0.40667	0.931238	-5.56182	peak_46151	Day0vsDay8	chr14	22653048	22653357	310	*	Distal Intergenic	14	22630929	22644352	13424	2	79549	ENST00000540461.2	-8696	ENSG00000255804
ANKRD55	ankyrin repeat domain 55	-0.188623	-0.630637	0.253392	3.04278	-0.884533	0.385889	0.79322	-5.17769	peak_127740	Day0vsDay15	chr5	56152436	56152949	514	*	Intron	5	56111578	56160929	49352	2	79722	ENST00000505970.2	7980	ENSG00000164512
PPL	periplakin	-0.188604	-0.568006	0.190798	3.75801	-1.03758	0.31291	0.628202	-5.20206	peak_57299	Day0vsDay27	chr16	4921782	4922376	595	*	Intron	16	4882823	4937064	54242	2	5493	ENST00000590782.6	14688	ENSG00000118898
CST7	cystatin F	-0.188602	-0.88884	0.511636	0.315217	-0.558286	0.582237	0.872696	-5.36382	peak_97123	Day0vsDay15	chr20	24930242	24930788	547	*	Distal Intergenic	20	24949269	24959928	10660	1	8530	ENST00000480798.2	-18481	ENSG00000077984
STIM1	stromal interaction molecule 1	-0.188586	-0.702051	0.324878	2.91416	-0.765326	0.455281	0.743971	-5.4238	peak_25372	Day0vsDay27	chr11	3904916	3905722	807	*	Promoter (1-2kb)	11	3903463	4059356	155894	1	6786	ENST00000528656.5	1453	ENSG00000167323
SNHG14	small nucleolar RNA host gene 14	-0.188586	-0.635523	0.258352	2.93118	-0.879353	0.390513	0.929414	-5.50932	peak_51444	Day0vsDay8	chr15	25251678	25252243	566	*	Promoter (<=1kb)	15	25252225	25338196	85972	1	104472715	ENST00000452731.5	0	NA
SETMAR	SET domain and mariner transposase fusion gene	-0.188583	-0.623529	0.246362	5.43714	-0.900455	0.379629	0.790495	-5.1393	peak_107263	Day0vsDay15	chr3	4292409	4292767	359	*	Intron	3	4303332	4317265	13934	1	6419	ENST00000413809.5	-10565	ENSG00000170364
UTP6	UTP6 small subunit processome component	-0.188581	-0.582077	0.204915	4.67415	-0.993378	0.331231	0.645512	-5.246	peak_66014	Day0vsDay27	chr17	31878298	31879027	730	*	Exon	17	31863349	31873948	10600	2	55813	ENST00000484661.1	-4350	ENSG00000108651
GALE	UDP-galactose-4-epimerase	-0.188579	-0.591278	0.214121	5.3299	-0.978412	0.340665	0.65408	-5.2497	peak_2689	Day0vsDay27	chr1	23800377	23801388	1012	*	Promoter (<=1kb)	1	23795599	23800754	5156	2	2582	ENST00000617979.5	0	ENSG00000117308
LINC01164	long intergenic non-protein coding RNA 1164	-0.188578	-1.56154	1.18438	-0.47844	-0.284702	0.778512	0.975196	-5.55358	peak_24290	Day0vsDay8	chr10	131636941	131637983	1043	*	Distal Intergenic	10	131772383	131777402	5020	2	399827	ENST00000684956.2	139419	ENSG00000189275
SLC6A2	solute carrier family 6 member 2	-0.188569	-0.813554	0.436416	-0.0872207	-0.625399	0.538086	0.855714	-5.28739	peak_60291	Day0vsDay15	chr16	55663730	55664895	1166	*	Intron	16	55671671	55703791	32121	1	6530	ENST00000567238.1	-6776	ENSG00000103546
PACRG	parkin coregulated	-0.188562	-0.690364	0.31324	0.806363	-0.793926	0.437207	0.81538	-5.19064	peak_142649	Day0vsDay15	chr6	162825599	162825956	358	*	Intron	6	162814245	163179401	365157	1	135138	ENST00000534958.5	11354	ENSG00000112530
ADD1	adducin 1	-0.188553	-0.682621	0.305516	1.41448	-0.796367	0.43576	0.814842	-5.24822	peak_117906	Day0vsDay15	chr4	2852386	2853221	836	*	Promoter (<=1kb)	4	2853134	2868095	14962	1	118	ENST00000374281.2	0	ENSG00000087274
TBXT	T-box transcription factor T	-0.18855	-0.852997	0.475896	-0.0317155	-0.588199	0.562336	0.865296	-5.37806	peak_142907	Day0vsDay15	chr6	166162821	166163361	541	*	Intron	6	166157656	166167851	10196	2	6862	ENST00000366876.7	4490	ENSG00000164458
LINC01121	long intergenic non-protein coding RNA 1121	-0.18855	-0.583166	0.206066	1.93349	-0.990397	0.332654	0.774067	-5.08452	peak_84604	Day0vsDay15	chr2	45220301	45220828	528	*	Intron	2	45174340	45192656	18317	2	400952	ENST00000413669.3	-27645	ENSG00000205054
MIR23AHG	miR-23a/27a/24-2 cluster host gene	-0.188549	-0.580542	0.203445	3.46408	-1.01951	0.321465	0.770956	-5.04585	peak_77047	Day0vsDay15	chr19	13846309	13848029	1721	*	Distal Intergenic	19	13823880	13842928	19049	2	284454	ENST00000587762.2	-3381	NA
LOC101928965	uncharacterized LOC101928965	-0.188544	-0.611957	0.23487	5.50303	-0.930498	0.364243	0.672641	-5.29062	peak_110382	Day0vsDay27	chr3	50417075	50418304	1230	*	Intron	3	50367465	50368197	733	1	101928965	ENST00000607362.1	49610	ENSG00000271858
LINC02421	long intergenic non-protein coding RNA 2421	-0.188543	-0.673037	0.295951	4.61381	-0.807482	0.429699	0.934738	-5.59648	peak_37040	Day0vsDay8	chr12	67827849	67828506	658	*	Distal Intergenic	12	67709047	67729475	20429	2	101927901	ENST00000542219.1	-98374	ENSG00000255970
LINC02260	long intergenic non-protein coding RNA 2260	-0.188525	-0.61689	0.239841	3.72963	-0.95064	0.355052	0.920826	-5.45164	peak_120346	Day0vsDay8	chr4	54496312	54496841	530	*	Distal Intergenic	4	54603211	54607131	3921	2	339978	ENST00000508484.1	110290	ENSG00000250456
LOC124902976	uncharacterized LOC124902976	-0.188521	-1.01822	0.641178	-0.102405	-0.470973	0.642255	0.85494	-5.63866	peak_37566	Day0vsDay27	chr12	84091655	84092200	546	*	Intron	12	84154434	84294556	140123	1	124902976	ENST00000642846.1	-62234	NA
SLFN12L	schlafen family member 12 like	-0.18852	-0.950645	0.573605	-0.537911	-0.51273	0.613205	0.883397	-5.4293	peak_66255	Day0vsDay15	chr17	35495743	35496460	718	*	Intron	17	35464254	35487857	23604	2	100506736	ENST00000260908.13	-7886	ENSG00000205045
PTPN4	protein tyrosine phosphatase non-receptor type 4	-0.188516	-1.1055	0.72847	0.310151	-0.42613	0.674117	0.963861	-5.47056	peak_88905	Day0vsDay8	chr2	119821159	119821617	459	*	Intron	2	119877323	119934960	57638	1	5775	ENST00000433888.5	-55706	ENSG00000088179
OLFML3	olfactomedin like 3	-0.188515	-0.644316	0.267287	-0.0510928	-0.870754	0.394956	0.797421	-5.14452	peak_7959	Day0vsDay15	chr1	114002100	114003328	1229	*	Exon	1	113980500	114035572	55073	1	56944	ENST00000633022.1	21600	ENSG00000116774
LINC00656	long intergenic non-protein coding RNA 656	-0.188512	-0.622788	0.245763	5.76991	-0.904303	0.377867	0.789665	-5.13506	peak_96897	Day0vsDay15	chr20	23129896	23130355	460	*	Promoter (2-3kb)	20	23125068	23132631	7564	2	200261	ENST00000443744.2	2276	ENSG00000233746
IPPK	inositol-pentakisphosphate 2-kinase	-0.188511	-0.550649	0.173626	4.29902	-1.08752	0.291685	0.758165	-4.98589	peak_164979	Day0vsDay15	chr9	92706353	92706949	597	*	Distal Intergenic	9	92615527	92670131	54605	2	64768	ENST00000375522.2	-36222	ENSG00000127080
LINC01098	long intergenic non-protein coding RNA 1098	-0.188503	-0.733197	0.356191	4.59561	-0.719024	0.481501	0.939517	-5.65621	peak_124133	Day0vsDay8	chr4	177762681	177763362	682	*	Intron	4	177728757	177990750	261994	1	285501	ENST00000507870.1	33924	ENSG00000231171
MYH9	myosin heavy chain 9	-0.188495	-0.698631	0.321642	1.66619	-0.788291	0.440837	0.733476	-5.41109	peak_105070	Day0vsDay27	chr22	36355442	36355707	266	*	Intron	22	36348928	36365111	16184	2	4627	ENST00000456729.1	9404	ENSG00000100345
SCIRT	stem cell inhibitory RNA transcript	-0.188492	-0.658504	0.281521	5.15043	-0.832005	0.416262	0.932131	-5.57442	peak_137863	Day0vsDay8	chr6	44010140	44011377	1238	*	Intron	6	43997182	44003649	6468	2	101929705	ENST00000607590.1	-6491	ENSG00000237686
SLC35D3	solute carrier family 35 member D3	-0.188485	-0.544176	0.167206	3.95213	-1.0984	0.2838	0.755959	-4.98562	peak_141063	Day0vsDay15	chr6	136914916	136915303	388	*	Distal Intergenic	6	136922301	136925660	3360	1	340146	ENST00000331858.5	-6998	ENSG00000182747
GOLGA8B	golgin A8 family member B	-0.188481	-0.746397	0.369435	-0.770632	-0.706609	0.488224	0.836219	-5.26052	peak_52116	Day0vsDay15	chr15	34566763	34567453	691	*	Intron	15	34551191	34581499	30309	2	440270	ENST00000566091.5	14046	ENSG00000215252
RHBDF2	rhomboid 5 homolog 2	-0.18848	-0.597818	0.220858	4.94653	-0.960338	0.349767	0.779381	-5.09259	peak_69578	Day0vsDay15	chr17	76481204	76481647	444	*	Promoter (<=1kb)	17	76474204	76481547	7344	2	79651	ENST00000589582.5	0	ENSG00000129667
LOC124901766	uncharacterized LOC124901766	-0.188478	-0.645636	0.26868	4.28687	-0.875934	0.393809	0.696597	-5.32996	peak_152507	Day0vsDay27	chr7	148575490	148576283	794	*	Intron	7	148546094	148572236	26143	2	124901766	ENST00000715422.1	-3254	ENSG00000287636
DTX2	deltex E3 ubiquitin ligase 2	-0.188476	-0.992869	0.615917	1.17983	-0.486324	0.631839	0.956954	-5.60129	peak_148907	Day0vsDay8	chr7	76503703	76504912	1210	*	Promoter (<=1kb)	7	76503367	76505838	2472	1	113878	ENST00000465488.1	336	ENSG00000091073
LINC02259	long intergenic non-protein coding RNA 2259	-0.188473	-0.579922	0.202977	4.93861	-1.0071	0.327298	0.64194	-5.2239	peak_54253	Day0vsDay27	chr15	72628314	72628548	235	*	Intron	15	72608481	72636956	28476	2	102723640	ENST00000565305.6	8408	ENSG00000259783
NRCAM	neuronal cell adhesion molecule	-0.188462	-0.798046	0.421123	0.558833	-0.640835	0.528191	0.790686	-5.53403	peak_150474	Day0vsDay27	chr7	108166783	108167001	219	*	Exon	7	108149952	108175357	25406	2	4897	ENST00000445634.2	8356	ENSG00000091129
LINC01144	long intergenic non-protein coding RNA 1144	-0.188458	-0.643022	0.266105	5.99227	-0.866416	0.397866	0.799126	-5.1626	peak_4863	Day0vsDay15	chr1	45303210	45304463	1254	*	Promoter (<=1kb)	1	45303910	45305619	1710	1	400752	ENST00000626198.1	0	ENSG00000281912
PFDN4	prefoldin subunit 4	-0.188441	-0.59582	0.218937	3.56999	-0.977133	0.34268	0.655495	-5.24791	peak_99545	Day0vsDay27	chr20	54207503	54208922	1420	*	Promoter (<=1kb)	20	54208087	54219961	11875	1	5203	ENST00000371419.7	0	ENSG00000101132
SYDE1	synapse defective Rho GTPase homolog 1	-0.188439	-0.605673	0.228795	2.63345	-0.965745	0.347377	0.659425	-5.26413	peak_77215	Day0vsDay27	chr19	15101303	15101832	530	*	Distal Intergenic	19	15107401	15114974	7574	1	85360	ENST00000342784.7	-5569	ENSG00000105137
OLIG3	oligodendrocyte transcription factor 3	-0.188435	-0.657475	0.280605	1.23922	-0.853477	0.404806	0.802204	-5.17589	peak_141110	Day0vsDay15	chr6	137407276	137407545	270	*	Distal Intergenic	6	137492199	137494394	2196	2	167826	ENST00000367734.4	86849	ENSG00000177468
SYT3	synaptotagmin 3	-0.188431	-0.608233	0.231372	4.07666	-0.930582	0.364151	0.78403	-5.12299	peak_80628	Day0vsDay15	chr19	50638857	50640113	1257	*	Promoter (<=1kb)	19	50621977	50639827	17851	2	84258	ENST00000593901.5	0	ENSG00000213023
LINC01807	long intergenic non-protein coding RNA 1807	-0.188425	-0.625227	0.248377	4.90743	-0.894449	0.382565	0.792176	-5.14507	peak_93850	Day0vsDay15	chr2	228773552	228774031	480	*	Intron	2	228475224	228841449	366226	2	101928765	ENST00000665053.1	67418	ENSG00000232023
CSNK2A1	casein kinase 2 alpha 1	-0.188424	-0.607628	0.230779	2.05132	-0.939203	0.359781	0.669511	-5.30753	peak_95550	Day0vsDay27	chr20	574388	574940	553	*	Distal Intergenic	20	472498	543835	71338	2	1457	ENST00000646561.1	-30553	ENSG00000101266
CHEK2P2	CHEK2 pseudogene 2	-0.188422	-0.88957	0.512727	-0.0688722	-0.570797	0.57512	0.819278	-5.49167	peak_51143	Day0vsDay27	chr15	20263551	20264247	697	*	Intron	15	20282744	20291558	8815	1	646096	ENST00000555186.5	-18497	ENSG00000290857
TXNRD2	thioredoxin reductase 2	-0.188418	-0.74832	0.371485	2.37148	-0.707324	0.488283	0.939903	-5.53867	peak_103456	Day0vsDay8	chr22	19874538	19874805	268	*	Distal Intergenic	22	19875692	19881154	5463	2	10587	ENST00000462843.2	6349	ENSG00000184470
CA5A	carbonic anhydrase 5A	-0.188412	-0.813903	0.43708	0.00178319	-0.624372	0.538748	0.797658	-5.57407	peak_62783	Day0vsDay27	chr16	87885390	87885893	504	*	Intron	16	87888018	87892268	4251	2	763	ENST00000566402.2	6375	ENSG00000174990
CD44-AS1	CD44 antisense RNA 1	-0.188411	-0.743082	0.366259	1.01898	-0.707275	0.487632	0.765261	-5.45041	peak_27093	Day0vsDay27	chr11	35214773	35215341	569	*	Promoter (<=1kb)	11	35210343	35214985	4643	2	109729172	ENST00000528869.1	0	NA
ATP1B2	ATPase Na+/K+ transporting subunit beta 2	-0.188408	-0.634319	0.257504	1.09191	-0.900479	0.379769	0.68603	-5.28884	peak_64234	Day0vsDay27	chr17	7650043	7651409	1367	*	Promoter (<=1kb)	17	7650926	7657770	6845	1	482	ENST00000250111.9	0	ENSG00000129244
PCBD1	pterin-4 alpha-carbinolamine dehydratase 1	-0.188399	-0.562878	0.186079	4.21869	-1.04579	0.310633	0.909434	-5.38085	peak_19345	Day0vsDay8	chr10	70887609	70888804	1196	*	Promoter (<=1kb)	10	70883932	70888254	4323	2	5092	ENST00000493228.1	0	ENSG00000166228
EFHD1	EF-hand domain family member D1	-0.188397	-0.692027	0.315232	1.7787	-0.777385	0.445879	0.935315	-5.4988	peak_94222	Day0vsDay8	chr2	232661858	232662472	615	*	Promoter (<=1kb)	2	232661695	232672438	10744	1	80303	ENST00000427698.1	163	ENSG00000115468
MIR5702	microRNA 5702	-0.188395	-0.605417	0.228627	6.19816	-0.936585	0.361298	0.783449	-5.11167	peak_93760	Day0vsDay15	chr2	226350975	226351673	699	*	Distal Intergenic	2	226658710	226658793	84	2	100847053	ENST00000582265.1	307120	ENSG00000263363
SI	sucrase-isomaltase	-0.188385	-1.28876	0.911991	0.664986	-0.354864	0.726041	0.967828	-5.46867	peak_115778	Day0vsDay8	chr3	165041417	165042484	1068	*	Intron	3	165074425	165076014	1590	2	6476	ENST00000463607.1	33530	ENSG00000090402
VASP	vasodilator stimulated phosphoprotein	-0.188374	-0.589486	0.212737	4.17591	-0.976055	0.341775	0.654791	-5.25668	peak_79886	Day0vsDay27	chr19	45506279	45507796	1518	*	Promoter (<=1kb)	19	45506579	45517834	11256	1	7408	ENST00000589627.1	0	ENSG00000125753
FAM193A	family with sequence similarity 193 member A	-0.188373	-0.657921	0.281174	5.34405	-0.832451	0.416147	0.932131	-5.57334	peak_117870	Day0vsDay8	chr4	2646472	2647079	608	*	Exon	4	2654421	2700501	46081	1	8603	ENST00000513350.2	-7342	ENSG00000125386
NBPF1	NBPF member 1	-0.188373	-0.590566	0.213821	4.8077	-0.98627	0.337094	0.919033	-5.43436	peak_1897	Day0vsDay8	chr1	16613009	16614044	1036	*	Promoter (<=1kb)	1	16562319	16613487	51169	2	55672	ENST00000430580.6	0	ENSG00000219481
NRP1	neuropilin 1	-0.188368	-0.803832	0.427097	2.3191	-0.640269	0.529634	0.946548	-5.64631	peak_17290	Day0vsDay8	chr10	33248417	33249403	987	*	Intron	10	33249414	33263704	14291	2	8829	ENST00000455749.1	14301	ENSG00000099250
DCC	DCC netrin 1 receptor	-0.188365	-0.926318	0.549588	-0.319729	-0.529089	0.601995	0.834277	-5.65664	peak_73269	Day0vsDay27	chr18	52420222	52420636	415	*	Intron	18	52340197	53535899	1195703	1	1630	ENST00000442544.7	80025	ENSG00000187323
CBFA2T3	CBFA2/RUNX1 partner transcriptional co-repressor 3	-0.188363	-0.994271	0.617546	0.826634	-0.48447	0.632798	0.957133	-5.50873	peak_63011	Day0vsDay8	chr16	89025771	89026779	1009	*	Distal Intergenic	16	88874858	88977207	102350	2	863	ENST00000268679.9	-48564	ENSG00000129993
ARHGAP26	Rho GTPase activating protein 26	-0.188363	-0.641014	0.264289	3.19833	-0.862557	0.397604	0.930803	-5.51758	peak_131638	Day0vsDay8	chr5	142924234	142925030	797	*	Intron	5	142908722	143041890	133169	1	23092	ENST00000469396.5	15512	ENSG00000145819
LINC01509	long intergenic non-protein coding RNA 1509	-0.188357	-0.966305	0.589591	-0.245052	-0.501867	0.620702	0.955943	-5.50144	peak_165867	Day0vsDay8	chr9	107465483	107466344	862	*	Promoter (<=1kb)	9	107420191	107466608	46418	2	101928720	ENST00000659615.1	264	NA
GUSBP11	GUSB pseudogene 11	-0.188357	-0.904682	0.527969	0.00112972	-0.545039	0.591161	0.828159	-5.60956	peak_103994	Day0vsDay27	chr22	23675749	23676540	792	*	Intron	22	23653170	23686914	33745	2	91316	ENST00000434893.1	10374	ENSG00000228315
LOC105375864	uncharacterized LOC105375864	-0.188344	-0.749372	0.372684	-0.350457	-0.697498	0.49312	0.768525	-5.50134	peak_157596	Day0vsDay27	chr8	60468915	60469573	659	*	Exon	8	60358633	60516618	157986	2	105375864	ENST00000664011.1	47045	NA
TMEM132B	transmembrane protein 132B	-0.188336	-1.26124	0.884569	-0.442226	-0.364117	0.719633	0.9672	-5.52101	peak_40422	Day0vsDay8	chr12	125697718	125698249	532	*	Distal Intergenic	12	125622496	125654817	32322	1	114795	ENST00000535886.2	75222	ENSG00000139364
ZZZ3	zinc finger ZZ-type containing 3	-0.188327	-0.695953	0.3193	6.42824	-0.770285	0.450996	0.935967	-5.61734	peak_6314	Day0vsDay8	chr1	77681963	77683938	1976	*	Promoter (<=1kb)	1	77562416	77682658	120243	2	26009	ENST00000370801.8	0	ENSG00000036549
CEP97	centrosomal protein 97	-0.188323	-0.737453	0.360806	5.46852	-0.711011	0.48594	0.939517	-5.66316	peak_112393	Day0vsDay8	chr3	101753832	101754278	447	*	Intron	3	101731039	101770554	39516	1	79598	ENST00000704372.1	22793	ENSG00000182504
SAE1	SUMO1 activating enzyme subunit 1	-0.188307	-1.19449	0.817875	0.296726	-0.388187	0.701978	0.965679	-5.54499	peak_80116	Day0vsDay8	chr19	47157839	47159681	1843	*	Intron	19	47143494	47210623	67130	1	10055	ENST00000659110.1	14345	ENSG00000142230
RASA2-IT1	RASA2 intronic transcript 1	-0.188299	-0.606158	0.22956	2.67783	-0.934062	0.360322	0.669827	-5.3066	peak_114886	Day0vsDay27	chr3	141542131	141542855	725	*	Intron	3	141525133	141526121	989	1	100874298	ENST00000507770.1	16998	ENSG00000250170
LOC107985911	lymphocyte specific protein 1 pseudogene	-0.188292	-1.11652	0.739936	1.18249	-0.422503	0.677348	0.964113	-5.53981	peak_87006	Day0vsDay8	chr2	89328785	89329165	381	*	Distal Intergenic	2	89580558	89581140	583	2	107985911	ENST00000645145.1	251975	ENSG00000290846
DDX54	DEAD-box helicase 54	-0.188285	-0.578393	0.201822	2.24124	-1.0214	0.320513	0.635995	-5.2312	peak_39211	Day0vsDay27	chr12	113167418	113167923	506	*	Promoter (1-2kb)	12	113161921	113165872	3952	2	79039	ENST00000546898.1	-1546	ENSG00000123064
FAM138E	family with sequence similarity 138 member E	-0.188285	-0.832218	0.455649	0.0667625	-0.606082	0.550608	0.860445	-5.35302	peak_56473	Day0vsDay15	chr15	101949592	101950088	497	*	Distal Intergenic	15	101954885	101956412	1528	1	100124412	ENST00000507796.3	-4797	ENSG00000248893
LOC101927272	uncharacterized LOC101927272	-0.18828	-1.62525	1.24869	0.261394	-0.272235	0.788459	0.977288	-5.43881	peak_60033	Day0vsDay8	chr16	50671733	50672108	376	*	3' UTR	16	50666211	50671578	5368	1	101927272	ENST00000570167.1	5522	NA
CWH43	cell wall biogenesis 43 C-terminal homolog	-0.188279	-0.612773	0.236215	5.27208	-0.91991	0.370134	0.786338	-5.12547	peak_120210	Day0vsDay15	chr4	49640276	49640719	444	*	Distal Intergenic	4	49028692	49031276	2585	1	80157	ENST00000507372.1	611584	ENSG00000109182
STXBP4	syntaxin binding protein 4	-0.188278	-0.62918	0.252624	2.86906	-0.885147	0.385565	0.690175	-5.35231	peak_68041	Day0vsDay27	chr17	55091479	55091856	378	*	Intron	17	55030807	55043375	12569	1	252983	ENST00000468837.1	60672	ENSG00000166263
NOL4L	nucleolar protein 4 like	-0.188275	-0.967434	0.590884	1.1419	-0.510097	0.616044	0.955363	-5.64051	peak_97482	Day0vsDay8	chr20	32464098	32464521	424	*	Intron	20	32443059	32483471	40413	2	140688	ENST00000359676.9	18950	ENSG00000197183
ICE1	interactor of little elongation complex ELL subunit 1	-0.188275	-0.92217	0.54562	-0.665799	-0.53176	0.600174	0.833108	-5.58986	peak_125524	Day0vsDay27	chr5	5363564	5363934	371	*	Distal Intergenic	5	5420664	5454615	33952	1	23379	ENST00000512608.5	-56730	ENSG00000164151
TMEM70	transmembrane protein 70	-0.188265	-0.513596	0.137066	1.81763	-1.20235	0.245345	0.744966	-4.88275	peak_158158	Day0vsDay15	chr8	73975944	73976661	718	*	Promoter (<=1kb)	8	73976195	73981586	5392	1	54968	ENST00000416961.6	0	ENSG00000175606
HEPHL1	hephaestin like 1	-0.188261	-0.758466	0.381943	-0.379191	-0.684364	0.500828	0.773426	-5.49489	peak_30733	Day0vsDay27	chr11	93962236	93963310	1075	*	Distal Intergenic	11	94021354	94114208	92855	1	341208	ENST00000315765.10	-58044	ENSG00000181333
LINC00673	long intergenic non-protein coding RNA 673	-0.188258	-0.693293	0.316777	4.13261	-0.795287	0.437376	0.934819	-5.59712	peak_69036	Day0vsDay8	chr17	72445122	72446232	1111	*	Promoter (<=1kb)	17	72404522	72445119	40598	2	100499467	ENST00000580500.5	-3	ENSG00000227036
IL15	interleukin 15	-0.188255	-1.34353	0.967019	-0.996767	-0.339134	0.737881	0.902016	-5.70285	peak_122967	Day0vsDay27	chr4	141635994	141637359	1366	*	Promoter (<=1kb)	4	141636583	141733987	97405	1	3600	ENST00000320650.9	0	ENSG00000164136
CCDC181	coiled-coil domain containing 181	-0.188253	-0.755197	0.378691	1.2903	-0.718177	0.482141	0.939517	-5.56222	peak_10325	Day0vsDay8	chr1	169460051	169460854	804	*	Promoter (<=1kb)	1	169395047	169460669	65623	2	57821	ENST00000545005.5	0	ENSG00000117477
MRPS10	mitochondrial ribosomal protein S10	-0.188242	-0.81403	0.437546	1.08962	-0.625101	0.538871	0.947316	-5.49447	peak_137671	Day0vsDay8	chr6	42309801	42310208	408	*	Intron	6	42206807	42217861	11055	2	55173	ENST00000053468.4	-91940	ENSG00000048544
EDIL3-DT	EDIL3 divergent transcript	-0.188239	-0.703137	0.326658	0.213862	-0.757786	0.456549	0.744576	-5.44795	peak_128918	Day0vsDay27	chr5	84430943	84431698	756	*	Intron	5	84399620	84419054	19435	1	105379057	ENST00000666514.1	31323	ENSG00000250320
CHPF	chondroitin polymerizing factor	-0.188235	-0.640333	0.263864	0.403122	-0.863026	0.397352	0.798897	-5.21711	peak_93482	Day0vsDay15	chr2	219535293	219535728	436	*	Exon	2	219539372	219543097	3726	2	79586	ENST00000535926.3	7369	ENSG00000123989
HERC2P3	HERC2 pseudogene 3	-0.188232	-0.673989	0.297525	0.907324	-0.817607	0.423555	0.720075	-5.35593	peak_51161	Day0vsDay27	chr15	20373415	20374209	795	*	Distal Intergenic	15	20439270	20440670	1401	2	283755	ENST00000454045.1	66461	ENSG00000290376
RIN3	Ras and Rab interactor 3	-0.188231	-0.538135	0.161674	4.4135	-1.15835	0.263196	0.749508	-4.92017	peak_49379	Day0vsDay15	chr14	92657456	92658054	599	*	Promoter (1-2kb)	14	92659385	92688049	28665	1	79890	ENST00000553959.1	-1331	ENSG00000100599
TANC2	tetratricopeptide repeat, ankyrin repeat and coiled-coil containing 2	-0.188211	-0.729719	0.353297	1.73016	-0.72163	0.47888	0.939035	-5.54185	peak_68477	Day0vsDay8	chr17	63304563	63305100	538	*	Intron	17	63355055	63391757	36703	1	26115	ENST00000583545.1	-49955	ENSG00000170921
NKD2	NKD inhibitor of WNT signaling pathway 2	-0.18821	-0.865995	0.489574	0.0871715	-0.577908	0.569371	0.815743	-5.55923	peak_124981	Day0vsDay27	chr5	1006700	1007605	906	*	Promoter (1-2kb)	5	1008802	1038943	30142	1	85409	ENST00000296849.10	-1197	ENSG00000145506
LCN1	lipocalin 1	-0.188208	-1.01936	0.64294	-0.160051	-0.469372	0.643382	0.855407	-5.62488	peak_168306	Day0vsDay27	chr9	135526207	135527561	1355	*	3' UTR	9	135521440	135526540	5101	1	3933	ENST00000371781.4	4767	ENSG00000160349
EPB41	erythrocyte membrane protein band 4.1	-0.188208	-0.774338	0.397922	2.06278	-0.66558	0.512537	0.943614	-5.6329	peak_3270	Day0vsDay8	chr1	28882114	28882408	295	*	Distal Intergenic	1	28887091	29120041	232951	1	2035	ENST00000647103.1	-4683	ENSG00000159023
ADCY1	adenylate cyclase 1	-0.188205	-0.705531	0.329121	-0.132842	-0.754091	0.458719	0.824047	-5.28338	peak_146691	Day0vsDay15	chr7	45407768	45408794	1027	*	Distal Intergenic	7	45574140	45664672	90533	1	107	ENST00000432715.5	-165346	ENSG00000164742
ELL	elongation factor for RNA polymerase II	-0.188201	-0.596036	0.219634	5.063	-0.967418	0.346161	0.778344	-5.08639	peak_77747	Day0vsDay15	chr19	18450550	18451630	1081	*	Promoter (<=1kb)	19	18446146	18450526	4381	2	8178	ENST00000608165.1	-24	ENSG00000105656
RDUR	RIG-I dependent antiviral response regulator RNA	-0.188199	-1.20672	0.830319	0.635307	-0.383006	0.705359	0.966347	-5.50419	peak_112409	Day0vsDay8	chr3	101901927	101902329	403	*	Intron	3	101940859	101997926	57068	1	152225	ENST00000465215.1	-38530	ENSG00000214407
RBCK1	RANBP2-type and C3HC4-type zinc finger containing 1	-0.188197	-0.661214	0.284821	0.393429	-0.824692	0.41832	0.716003	-5.44422	peak_95538	Day0vsDay27	chr20	433081	434047	967	*	Intron	20	426870	430938	4069	1	10616	ENST00000697810.1	6211	ENSG00000125826
F10-AS1	F10 antisense RNA 1	-0.188194	-0.763387	0.387	0.314866	-0.680421	0.504242	0.84256	-5.24385	peak_45523	Day0vsDay15	chr13	113129400	113130528	1129	*	Promoter (<=1kb)	13	113128155	113128880	726	2	104413892	ENST00000424635.1	-520	ENSG00000231882
STXBP4	syntaxin binding protein 4	-0.188189	-0.608144	0.231765	2.86906	-0.928859	0.362953	0.78403	-5.13213	peak_68041	Day0vsDay15	chr17	55091479	55091856	378	*	Intron	17	55030807	55043375	12569	1	252983	ENST00000468837.1	60672	ENSG00000166263
LOC105373116	uncharacterized LOC105373116	-0.188186	-1.2483	0.871932	-0.616516	-0.367952	0.716394	0.9672	-5.5079	peak_13479	Day0vsDay8	chr1	226490343	226491179	837	*	Distal Intergenic	1	226538305	226542729	4425	2	105373116	ENST00000671364.1	51550	NA
GOT1	glutamic-oxaloacetic transaminase 1	-0.188183	-1.40785	1.03148	-0.317285	-0.321494	0.751848	0.970748	-5.46628	peak_21386	Day0vsDay8	chr10	99387238	99388398	1161	*	Exon	10	99397465	99403749	6285	2	2805	ENST00000489349.1	15351	ENSG00000120053
EYS	eyes shut homolog	-0.188176	-0.601977	0.225625	3.61913	-0.953667	0.352628	0.663663	-5.27803	peak_138501	Day0vsDay27	chr6	64172495	64172755	261	*	Intron	6	63744111	64066376	322266	2	346007	ENST00000398580.3	-106119	ENSG00000188107
DIRAS1	DIRAS family GTPase 1	-0.188174	-0.795447	0.419098	2.31963	-0.642294	0.52726	0.946282	-5.57826	peak_75502	Day0vsDay8	chr19	2722733	2724030	1298	*	Promoter (1-2kb)	19	2714567	2721372	6806	2	148252	ENST00000323469.5	-1361	ENSG00000176490
ADAT2	adenosine deaminase tRNA specific 2	-0.188174	-0.504249	0.127902	1.55633	-1.24256	0.229349	0.74346	-4.85502	peak_141410	Day0vsDay15	chr6	143427039	143427711	673	*	3' UTR	6	143422832	143441977	19146	2	134637	ENST00000606514.5	14266	ENSG00000189007
TF	transferrin	-0.188168	-0.669719	0.293382	0.337558	-0.809956	0.426563	0.722601	-5.42559	peak_114225	Day0vsDay27	chr3	133775152	133775750	599	*	Promoter (2-3kb)	3	133772752	133778784	6033	1	7018	ENST00000467842.1	2400	ENSG00000091513
FSTL4	follistatin like 4	-0.188167	-0.795787	0.419452	0.206912	-0.641903	0.52751	0.79029	-5.53661	peak_130729	Day0vsDay27	chr5	133318703	133319648	946	*	Intron	5	133312417	133334058	21642	2	23105	ENST00000514998.1	14410	ENSG00000053108
SDS	serine dehydratase	-0.188151	-0.757798	0.381496	0.0391959	-0.684634	0.500661	0.841012	-5.29207	peak_39249	Day0vsDay15	chr12	113392641	113393334	694	*	3' UTR	12	113396640	113403886	7247	2	10993	ENST00000553112.5	10552	ENSG00000135094
LOC124904505	peptidyl-prolyl cis-trans isomerase NIMA-interacting 4-like	-0.18815	-0.731495	0.355196	0.166141	-0.728599	0.475059	0.756745	-5.47653	peak_12770	Day0vsDay27	chr1	211901305	211902809	1505	*	Distal Intergenic	1	211936249	211936634	386	1	124904505	ENST00000416056.2	-33440	NA
NEU4	neuraminidase 4	-0.188146	-0.638251	0.261958	6.36626	-0.874324	0.393612	0.796621	-5.1566	peak_95459	Day0vsDay15	chr2	241820440	241821291	852	*	Distal Intergenic	2	241814017	241815000	984	1	129807	ENST00000428592.1	6423	ENSG00000204099
KCNIP2	potassium voltage-gated channel interacting protein 2	-0.188145	-0.605312	0.229022	6.19734	-0.936027	0.361557	0.783551	-5.11139	peak_21620	Day0vsDay15	chr10	101829557	101831400	1844	*	Promoter (<=1kb)	10	101827353	101830438	3086	2	30819	ENST00000434163.5	0	ENSG00000120049
HS3ST6	heparan sulfate-glucosamine 3-sulfotransferase 6	-0.188143	-0.918127	0.541841	-0.534328	-0.535882	0.597631	0.878482	-5.41179	peak_56836	Day0vsDay15	chr16	1913412	1914330	919	*	Intron	16	1911475	1918415	6941	2	64711	ENST00000454677.3	4085	ENSG00000162040
LOC124902549	uncharacterized LOC124902549	-0.188137	-0.851453	0.475179	0.536842	-0.587909	0.562527	0.810982	-5.59699	peak_20306	Day0vsDay27	chr10	81655840	81657257	1418	*	Distal Intergenic	10	81870778	81875133	4356	2	124902549	ENST00000666227.1	217876	NA
LINC00407	long intergenic non-protein coding RNA 407	-0.188132	-0.947884	0.571621	1.36421	-0.517021	0.61107	0.954756	-5.49256	peak_42728	Day0vsDay8	chr13	44576490	44578230	1741	*	Promoter (<=1kb)	13	44576878	44755728	178851	1	106144541	ENST00000715720.1	0	NA
TSPAN15	tetraspanin 15	-0.188127	-0.620269	0.244015	3.17043	-0.927291	0.366195	0.67426	-5.29545	peak_19171	Day0vsDay27	chr10	69507684	69508386	703	*	Promoter (1-2kb)	10	69505968	69507229	1262	1	23555	ENST00000470508.1	1716	ENSG00000099282
LOC124901908	uncharacterized LOC124901908	-0.188117	-0.710539	0.334305	2.18172	-0.782663	0.444318	0.934889	-5.55179	peak_155502	Day0vsDay8	chr8	22683464	22684260	797	*	Exon	8	22690150	22798616	108467	1	124901908	ENST00000523627.1	-5890	NA
KRT73	keratin 73	-0.188087	-0.62486	0.248687	2.43311	-0.895991	0.381394	0.791651	-5.15356	peak_36205	Day0vsDay15	chr12	52617293	52617992	700	*	Promoter (<=1kb)	12	52607736	52618549	10814	2	319101	ENST00000546934.1	557	ENSG00000186049
IQCA1	IQ motif containing with AAA domain 1	-0.188085	-0.702717	0.326548	1.89202	-0.771799	0.449994	0.820421	-5.24494	peak_94646	Day0vsDay15	chr2	236336583	236337540	958	*	Intron	2	236324671	236333363	8693	2	79781	ENST00000479783.1	-3220	ENSG00000132321
INPPL1	inositol polyphosphate phosphatase like 1	-0.188081	-0.623604	0.247442	5.46988	-0.899365	0.380457	0.790936	-5.139	peak_29642	Day0vsDay15	chr11	72222921	72224349	1429	*	Promoter (<=1kb)	11	72223701	72225051	1351	1	3636	ENST00000540973.1	0	ENSG00000165458
PRAM1	PML-RARA regulated adaptor molecule 1	-0.188079	-0.634255	0.258098	4.3827	-0.873756	0.391606	0.929414	-5.53202	peak_76416	Day0vsDay8	chr19	8494074	8494672	599	*	Promoter (2-3kb)	19	8490085	8492023	1939	2	84106	ENST00000594696.1	-2051	ENSG00000133246
BCAN	brevican	-0.188079	-0.652368	0.27621	2.09273	-0.83967	0.410046	0.804367	-5.19865	peak_9454	Day0vsDay15	chr1	156641313	156642695	1383	*	Promoter (<=1kb)	1	156641390	156647144	5755	1	63827	ENST00000441358.5	0	ENSG00000132692
FCN2	ficolin 2	-0.188079	-0.572001	0.195844	5.28213	-1.01719	0.322409	0.771334	-5.04604	peak_168202	Day0vsDay15	chr9	134871189	134871787	599	*	Distal Intergenic	9	134880810	134887523	6714	1	2220	ENST00000291744.11	-9023	ENSG00000160339
LOC101927522	uncharacterized LOC101927522	-0.188071	-1.00966	0.633522	-0.0338419	-0.474484	0.639789	0.853425	-5.63264	peak_78820	Day0vsDay27	chr19	35439783	35440235	453	*	Distal Intergenic	19	35432957	35434642	1686	2	101927522	ENST00000428426.2	-5141	NA
SYTL2	synaptotagmin like 2	-0.188069	-0.561497	0.185359	4.03656	-1.06381	0.301625	0.761778	-5.00857	peak_30420	Day0vsDay15	chr11	85809010	85810454	1445	*	Promoter (<=1kb)	11	85694275	85811129	116855	2	54843	ENST00000316356.8	675	ENSG00000137501
CACTIN	cactin, spliceosome C complex subunit	-0.188068	-0.633065	0.256929	3.2178	-0.883106	0.388958	0.692799	-5.33078	peak_75662	Day0vsDay27	chr19	3633108	3633887	780	*	3' UTR	19	3610660	3626815	16156	2	58509	ENST00000221899.7	-6293	ENSG00000105298
LINC01232	long intergenic non-protein coding RNA 1232	-0.188067	-0.642569	0.266435	2.82359	-0.896463	0.382241	0.687621	-5.30922	peak_44724	Day0vsDay27	chr13	99436787	99437473	687	*	Distal Intergenic	13	99491475	99496738	5264	2	102725509	ENST00000626729.2	59265	NA
ZBTB8OS	zinc finger and BTB domain containing 8 opposite strand	-0.188064	-0.740084	0.363955	2.26545	-0.70617	0.487429	0.9396	-5.63456	peak_3724	Day0vsDay8	chr1	32611960	32612599	640	*	Intron	1	32621830	32632058	10229	2	339487	ENST00000467652.5	19459	ENSG00000176261
LOC105377261	uncharacterized LOC105377261	-0.188057	-0.605353	0.229238	5.65868	-0.934121	0.360292	0.783282	-5.11442	peak_120692	Day0vsDay15	chr4	65911646	65912234	589	*	Distal Intergenic	4	65998846	66150012	151167	1	105377261	ENST00000508572.1	-86612	NA
ARMC3	armadillo repeat containing 3	-0.188054	-0.635356	0.259249	2.65096	-0.87144	0.392842	0.929562	-5.52642	peak_16656	Day0vsDay8	chr10	22927445	22928379	935	*	Promoter (<=1kb)	10	22928024	23038523	110500	1	219681	ENST00000376528.8	0	ENSG00000165309
FCN1	ficolin 1	-0.188048	-0.669435	0.293339	4.22999	-0.831149	0.416944	0.932131	-5.55556	peak_168207	Day0vsDay8	chr9	134909968	134910511	544	*	Exon	9	134903232	134917912	14681	2	2219	ENST00000371806.4	7401	ENSG00000085265
AP3D1	adaptor related protein complex 3 subunit delta 1	-0.188044	-0.564088	0.188	4.16575	-1.06693	0.301002	0.761667	-5.00469	peak_75379	Day0vsDay15	chr19	2108396	2109228	833	*	Promoter (1-2kb)	19	2102237	2110805	8569	2	8943	ENST00000589369.2	1577	ENSG00000065000
SNTG2-AS1	SNTG2 antisense RNA 1	-0.188041	-0.634906	0.258824	4.30981	-0.877287	0.3916	0.929414	-5.52515	peak_81535	Day0vsDay8	chr2	943558	944158	601	*	Distal Intergenic	2	949634	950703	1070	2	101060391	ENST00000691420.1	6545	NA
MTFR1L	mitochondrial fission regulator 1 like	-0.188028	-0.615279	0.239224	6.24895	-0.919521	0.370248	0.786422	-5.123	peak_2930	Day0vsDay15	chr1	25819522	25821134	1613	*	Promoter (<=1kb)	1	25819926	25826707	6782	1	56181	ENST00000533762.5	0	ENSG00000117640
LINC02661	long intergenic non-protein coding RNA 2661	-0.188026	-0.734051	0.357998	0.195081	-0.71378	0.482801	0.833851	-5.32158	peak_21992	Day0vsDay15	chr10	108566261	108567652	1392	*	Distal Intergenic	10	108708539	108840686	132148	1	105378478	ENST00000653086.1	-140887	ENSG00000223381
ZNF778	zinc finger protein 778	-0.188024	-0.616258	0.240209	4.87282	-0.911976	0.373819	0.787933	-5.1322	peak_63058	Day0vsDay15	chr16	89230036	89230812	777	*	3' UTR	16	89224634	89226778	2145	1	197320	ENST00000565414.1	5402	ENSG00000170100
SPATA20	spermatogenesis associated 20	-0.188022	-0.568633	0.192588	2.50632	-1.04363	0.310548	0.765202	-5.03066	peak_67886	Day0vsDay15	chr17	50541647	50542620	974	*	Promoter (<=1kb)	17	50543058	50555850	12793	1	64847	ENST00000504334.5	-438	ENSG00000006282
NFATC3	nuclear factor of activated T cells 3	-0.188021	-0.554357	0.178315	4.51024	-1.06511	0.300441	0.761667	-5.01069	peak_61111	Day0vsDay15	chr16	68084440	68086090	1651	*	Promoter (<=1kb)	16	68084751	68192212	107462	1	4775	ENST00000553077.5	0	ENSG00000072736
DPY19L2P4	DPY19L2 pseudogene 4	-0.188018	-0.872648	0.496613	-0.278155	-0.572092	0.573488	0.869299	-5.3839	peak_149306	Day0vsDay15	chr7	90118928	90119719	792	*	Promoter (<=1kb)	7	90119358	90128866	9509	1	442523	ENST00000691157.1	0	ENSG00000291119
KLF11	KLF transcription factor 11	-0.188016	-0.650646	0.274613	1.11791	-0.842401	0.408548	0.80397	-5.22174	peak_82383	Day0vsDay15	chr2	10059757	10060372	616	*	Intron	2	10044245	10054836	10592	1	8462	ENST00000535335.1	15512	ENSG00000172059
SLC25A51	solute carrier family 25 member 51	-0.188012	-0.926895	0.55087	0.332141	-0.527434	0.603124	0.834992	-5.62194	peak_163445	Day0vsDay27	chr9	37947385	37947918	534	*	Intron	9	37879400	37904353	24954	2	92014	ENST00000496760.5	-43032	ENSG00000122696
CSMD1	CUB and Sushi multiple domains 1	-0.188012	-0.564873	0.188849	2.01623	-1.04904	0.307706	0.764167	-5.03073	peak_154422	Day0vsDay15	chr8	4870386	4871258	873	*	Intron	8	2938099	4994701	2056603	2	64478	ENST00000400186.7	123443	ENSG00000183117
LOC105377407	uncharacterized LOC105377407	-0.188008	-0.646506	0.27049	0.310039	-0.849954	0.404425	0.801891	-5.24796	peak_122441	Day0vsDay15	chr4	124167398	124168292	895	*	Intron	4	124149377	124252044	102668	2	105377407	ENST00000507299.1	83752	NA
KLRB1	killer cell lectin like receptor B1	-0.188002	-1.22969	0.853689	-0.305753	-0.37552	0.71147	0.967099	-5.4948	peak_34421	Day0vsDay8	chr12	9602810	9603543	734	*	Intron	12	9594551	9607916	13366	2	3820	ENST00000229402.4	4373	ENSG00000111796
LOC107986925	uncharacterized LOC107986925	-0.187995	-0.729099	0.35311	2.19011	-0.734107	0.472148	0.937179	-5.58203	peak_155519	Day0vsDay8	chr8	22804611	22805215	605	*	Intron	8	22747503	22758192	10690	1	107986925	ENST00000521141.1	57108	NA
LOC105369146	uncharacterized LOC105369146	-0.187994	-0.741296	0.365308	0.278584	-0.70427	0.488588	0.765704	-5.48401	peak_149061	Day0vsDay27	chr7	81478485	81478922	438	*	Distal Intergenic	7	81528403	81570382	41980	2	105369146	ENST00000412900.3	91460	NA
TNFRSF8	TNF receptor superfamily member 8	-0.187993	-0.556725	0.180739	1.76078	-1.05679	0.301975	0.761933	-5.02562	peak_1459	Day0vsDay15	chr1	12118541	12119269	729	*	Intron	1	12125899	12144207	18309	1	943	ENST00000413146.6	-6630	ENSG00000120949
SMTNL2	smoothelin like 2	-0.187989	-0.594296	0.218318	4.02985	-0.959037	0.34787	0.778723	-5.10018	peak_63892	Day0vsDay15	chr17	4583727	4584923	1197	*	Promoter (<=1kb)	17	4583999	4608319	24321	1	342527	ENST00000338859.8	0	ENSG00000188176
KEAP1	kelch like ECH associated protein 1	-0.187989	-0.5564	0.180422	1.8081	-1.06909	0.298832	0.761109	-4.9941	peak_76632	Day0vsDay15	chr19	10508622	10509306	685	*	Distal Intergenic	19	10491999	10503558	11560	2	9817	ENST00000585845.1	-5064	ENSG00000079999
DPP6	dipeptidyl peptidase like 6	-0.187986	-0.631502	0.25553	4.045	-0.879715	0.390217	0.795087	-5.16083	peak_153106	Day0vsDay15	chr7	153988190	153990293	2104	*	Intron	7	154052398	154894285	841888	1	1804	ENST00000377770.8	-62105	ENSG00000130226
BFSP2	beaded filament structural protein 2	-0.187983	-0.490209	0.114244	3.2744	-1.28927	0.210578	0.739368	-4.79881	peak_114191	Day0vsDay15	chr3	133428010	133428810	801	*	Intron	3	133449066	133472515	23450	1	8419	ENST00000511434.1	-20256	ENSG00000170819
SNHG16	small nucleolar RNA host gene 16	-0.187976	-0.820683	0.444731	0.745673	-0.618644	0.543362	0.857395	-5.32143	peak_69593	Day0vsDay15	chr17	76556908	76558336	1429	*	Promoter (<=1kb)	17	76557727	76565357	7631	1	100507246	ENST00000661348.3	0	ENSG00000163597
ASB2	ankyrin repeat and SOCS box containing 2	-0.187974	-0.8087	0.432753	-0.0447255	-0.631912	0.534305	0.854234	-5.3442	peak_49496	Day0vsDay15	chr14	93939224	93940142	919	*	Promoter (<=1kb)	14	93934167	93940495	6329	2	51676	ENST00000553883.1	353	ENSG00000100628
SDHAP1	SDHA pseudogene 1	-0.187968	-0.628877	0.252941	0.14989	-0.893031	0.382608	0.792191	-5.13324	peak_117257	Day0vsDay15	chr3	195960754	195961738	985	*	Intron	3	195959748	195967520	7773	2	255812	ENST00000427149.5	5782	ENSG00000290763
DCUN1D4	defective in cullin neddylation 1 domain containing 4	-0.187968	-0.569994	0.194058	3.51062	-1.04437	0.310264	0.765092	-5.02684	peak_120232	Day0vsDay15	chr4	51900658	51901420	763	*	Promoter (1-2kb)	4	51899337	51913723	14387	1	23142	ENST00000512199.5	1321	ENSG00000109184
CALCOCO1	calcium binding and coiled-coil domain 1	-0.187966	-0.646001	0.27007	4.34522	-0.853547	0.404393	0.931238	-5.54615	peak_36334	Day0vsDay8	chr12	53710374	53711140	767	*	3' UTR	12	53711119	53714629	3511	2	57658	ENST00000546443.5	3489	ENSG00000012822
DRGX	dorsal root ganglia homeobox	-0.187963	-1.28804	0.91211	-0.561756	-0.357528	0.724993	0.967828	-5.54635	peak_18398	Day0vsDay8	chr10	49385116	49385820	705	*	Intron	10	49364066	49396089	32024	2	644168	ENST00000374139.8	10269	ENSG00000165606
YPEL5	yippee like 5	-0.18796	-0.527442	0.151522	4.47651	-1.14953	0.264814	0.750088	-4.93398	peak_83786	Day0vsDay15	chr2	30138891	30139798	908	*	Intron	2	30146941	30160533	13593	1	51646	ENST00000379519.7	-7143	ENSG00000119801
MARK4	microtubule affinity regulating kinase 4	-0.187959	-0.560932	0.185014	3.81086	-1.04458	0.307458	0.623476	-5.20457	peak_79845	Day0vsDay27	chr19	45266263	45266725	463	*	Promoter (1-2kb)	19	45264687	45288552	23866	1	57787	ENST00000588621.5	1576	ENSG00000007047
TENM3-AS1	TENM3 antisense RNA 1	-0.187959	-0.947165	0.571246	1.5419	-0.517887	0.610454	0.954717	-5.585	peak_124258	Day0vsDay8	chr4	182053146	182053947	802	*	Intron	4	182142383	182143776	1394	2	90768	ENST00000505873.1	89829	NA
RYK	receptor like tyrosine kinase	-0.187959	-0.935099	0.559182	0.0896674	-0.521456	0.607213	0.836862	-5.57254	peak_114282	Day0vsDay27	chr3	134221950	134222425	476	*	Exon	3	134202537	134207525	4989	2	6259	ENST00000464879.1	-14425	ENSG00000163785
MAP4K4	mitogen-activated protein kinase kinase kinase kinase 4	-0.187958	-0.656615	0.280699	4.19967	-0.85529	0.403842	0.704873	-5.34734	peak_87688	Day0vsDay27	chr2	101732991	101734068	1078	*	Intron	2	101698530	101891987	193458	1	9448	ENST00000417294.5	34461	ENSG00000071054
ADARB2	adenosine deaminase RNA specific B2 (inactive)	-0.187958	-1.16382	0.787905	0.436479	-0.399234	0.693535	0.965401	-5.61887	peak_15150	Day0vsDay8	chr10	1253559	1254434	876	*	Intron	10	1215676	1240530	24855	2	105	ENST00000469464.1	-13029	ENSG00000185736
ZNF475	zinc finger protein 475	-0.187954	-0.732267	0.35636	0.226983	-0.718882	0.480312	0.832996	-5.29137	peak_130200	Day0vsDay15	chr5	122169051	122169731	681	*	Intron	5	122160191	122180061	19871	1	100505841	ENST00000514637.1	8860	ENSG00000250803
EIF1B	eukaryotic translation initiation factor 1B	-0.187949	-0.561126	0.185227	5.0603	-1.04582	0.309243	0.764767	-5.02364	peak_109445	Day0vsDay15	chr3	40340379	40341261	883	*	Intron	3	40310628	40311672	1045	1	10289	ENST00000487151.1	29751	ENSG00000114784
ITGA6	integrin subunit alpha 6	-0.187949	-0.541427	0.165529	1.88212	-1.10213	0.282211	0.755959	-4.98937	peak_91383	Day0vsDay15	chr2	172437503	172438425	923	*	Intron	2	172427789	172504252	76464	1	3655	ENST00000458358.5	9714	ENSG00000091409
CYP11A1	cytochrome P450 family 11 subfamily A member 1	-0.187947	-0.552687	0.176792	4.89188	-1.0681	0.296955	0.760496	-5.00666	peak_54404	Day0vsDay15	chr15	74367256	74368035	780	*	Promoter (<=1kb)	15	74337762	74367646	29885	2	1583	ENST00000268053.11	0	ENSG00000140459
RPS2P32	ribosomal protein S2 pseudogene 32	-0.187943	-1.11609	0.740205	-0.578159	-0.419726	0.67872	0.964113	-5.49395	peak_145208	Day0vsDay8	chr7	23490099	23491016	918	*	Promoter (<=1kb)	7	23490473	23491364	892	1	256355	ENST00000439199.1	0	ENSG00000232818
CDK3	cyclin dependent kinase 3	-0.18794	-0.634404	0.258523	4.54433	-0.873237	0.393885	0.696647	-5.34098	peak_69510	Day0vsDay27	chr17	76001381	76001789	409	*	Promoter (<=1kb)	17	76001715	76003366	1652	1	1018	ENST00000586261.2	0	ENSG00000250506
DMRTB1	DMRT like family B with proline rich C-terminal 1	-0.187937	-0.723433	0.347558	1.94342	-0.729858	0.474226	0.937957	-5.51157	peak_5334	Day0vsDay8	chr1	53485183	53486309	1127	*	Distal Intergenic	1	53459976	53464679	4704	1	63948	ENST00000463126.1	25207	ENSG00000143006
CREB3L4	cAMP responsive element binding protein 3 like 4	-0.187937	-0.597459	0.221586	5.55631	-0.953848	0.353681	0.780496	-5.09774	peak_9147	Day0vsDay15	chr1	153967116	153968204	1089	*	Promoter (<=1kb)	1	153967534	153968968	1435	1	148327	ENST00000477617.5	0	ENSG00000143578
CHGB	chromogranin B	-0.187935	-0.568279	0.192409	6.4909	-1.0273	0.317758	0.768854	-5.03697	peak_96090	Day0vsDay15	chr20	5920203	5920581	379	*	Intron	20	5915498	5917980	2483	1	1114	ENST00000488832.1	4705	ENSG00000089199
FBXW10	F-box and WD repeat domain containing 10	-0.187935	-0.624684	0.248814	5.27461	-0.898338	0.381344	0.791619	-5.1395	peak_65122	Day0vsDay15	chr17	18766074	18767141	1068	*	Promoter (2-3kb)	17	18769477	18772634	3158	1	10517	ENST00000573605.1	-2336	ENSG00000171931
NCOA4	nuclear receptor coactivator 4	-0.187933	-0.575014	0.199148	5.13869	-1.01435	0.323833	0.77159	-5.04808	peak_17945	Day0vsDay15	chr10	46030078	46031010	933	*	Promoter (<=1kb)	10	46006378	46030592	24215	2	8031	ENST00000580070.5	0	ENSG00000266412
HOXD8	homeobox D8	-0.187917	-0.579515	0.20368	2.96355	-1.00648	0.327085	0.772534	-5.05826	peak_91580	Day0vsDay15	chr2	176132330	176132660	331	*	Promoter (1-2kb)	2	176130357	176132000	1644	1	3234	ENST00000450510.2	1973	ENSG00000175879
LOC105376289	uncharacterized LOC105376289	-0.18791	-0.614685	0.238866	3.71794	-0.936702	0.361515	0.783551	-5.11204	peak_167365	Day0vsDay15	chr9	129163568	129164434	867	*	Intron	9	129176326	129214066	37741	1	105376289	ENST00000675308.1	-11892	NA
ARHGEF3	Rho guanine nucleotide exchange factor 3	-0.187906	-0.599615	0.223802	4.88951	-0.967936	0.346151	0.658452	-5.25581	peak_110905	Day0vsDay27	chr3	56789635	56789969	335	*	Intron	3	56727420	56801949	74530	2	50650	ENST00000296315.8	11980	ENSG00000163947
LINC02697	long intergenic non-protein coding RNA 2697	-0.187903	-0.77374	0.397935	-0.33933	-0.675425	0.507331	0.777285	-5.46545	peak_33500	Day0vsDay27	chr11	134846655	134847821	1167	*	Distal Intergenic	11	134950708	134951568	861	1	105369586	ENST00000528497.1	-102887	NA
CAMTA1	calmodulin binding transcription activator 1	-0.187902	-1.24715	0.87135	0.310061	-0.370479	0.715443	0.9672	-5.48204	peak_934	Day0vsDay8	chr1	7612602	7614139	1538	*	Intron	1	7664285	7767830	103546	1	23261	ENST00000700419.1	-50146	ENSG00000171735
IL5RA	interleukin 5 receptor subunit alpha	-0.187902	-0.619284	0.24348	3.59976	-0.911262	0.373904	0.680859	-5.30403	peak_107222	Day0vsDay27	chr3	3109465	3109710	246	*	Promoter (<=1kb)	3	3069737	3109980	40244	2	3568	ENST00000256452.7	270	ENSG00000091181
TBXAS1	thromboxane A synthase 1	-0.187891	-1.3505	0.974718	-0.0606714	-0.334988	0.740779	0.969631	-5.49295	peak_151927	Day0vsDay8	chr7	139776476	139777360	885	*	Promoter (<=1kb)	7	139777051	139789622	12572	1	6916	ENST00000493340.5	0	ENSG00000059377
CDH13	cadherin 13	-0.187889	-0.658922	0.283144	5.17867	-0.830823	0.416726	0.715175	-5.37019	peak_62103	Day0vsDay27	chr16	82639766	82640255	490	*	Intron	16	82627039	82859718	232680	1	1012	ENST00000567445.1	12727	ENSG00000140945
SH3BP1	SH3 domain binding protein 1	-0.187885	-0.668158	0.292389	4.85151	-0.817426	0.424427	0.933842	-5.58485	peak_105275	Day0vsDay8	chr22	37638349	37639915	1567	*	Promoter (<=1kb)	22	37639669	37656117	16449	1	23616	ENST00000649765.2	0	ENSG00000100092
HLA-H	major histocompatibility complex, class I, H (pseudogene)	-0.18787	-0.632757	0.257018	6.61155	-0.88582	0.387551	0.793699	-5.14802	peak_136350	Day0vsDay15	chr6	29887410	29889114	1705	*	Promoter (<=1kb)	6	29887752	29890482	2731	1	3136	ENST00000383620.4	0	NA
RBFOX1	RNA binding fox-1 homolog 1	-0.187868	-1.25054	0.874808	0.905427	-0.366445	0.717503	0.9672	-5.47398	peak_57367	Day0vsDay8	chr16	6019224	6021062	1839	*	Promoter (<=1kb)	16	6019593	7711458	1691866	1	54715	ENST00000547372.5	0	ENSG00000078328
EQTN	equatorin	-0.187864	-0.96661	0.590881	0.911069	-0.500042	0.621967	0.955991	-5.51301	peak_162875	Day0vsDay8	chr9	27337826	27338346	521	*	Intron	9	27284654	27297150	12497	2	54586	ENST00000380032.8	-40676	ENSG00000120160
COLQ	collagen like tail subunit of asymmetric acetylcholinesterase	-0.187862	-1.08513	0.709403	0.419257	-0.43903	0.665866	0.962168	-5.49634	peak_108274	Day0vsDay8	chr3	15556308	15557266	959	*	Distal Intergenic	3	15451473	15521751	70279	2	8292	ENST00000603808.5	-34557	ENSG00000206561
CHST8	carbohydrate sulfotransferase 8	-0.18786	-0.769195	0.393476	1.12122	-0.671451	0.509835	0.778845	-5.52531	peak_78627	Day0vsDay27	chr19	33644700	33645143	444	*	Intron	19	33621984	33744484	122501	1	64377	ENST00000604556.1	22716	ENSG00000124302
TKT	transketolase	-0.187858	-0.775282	0.399565	2.63523	-0.68029	0.50501	0.942241	-5.60733	peak_110669	Day0vsDay8	chr3	53219737	53220381	645	*	Distal Intergenic	3	53228681	53229437	757	2	7086	ENST00000460243.1	9056	ENSG00000163931
MBD2	methyl-CpG binding domain protein 2	-0.187854	-0.552347	0.176639	4.96168	-1.06856	0.299316	0.761245	-5.00466	peak_73296	Day0vsDay15	chr18	53904113	53905131	1019	*	Distal Intergenic	18	54155254	54160113	4860	2	8932	ENST00000579025.1	254982	ENSG00000134046
LOC124901321	uncharacterized LOC124901321	-0.187852	-0.579992	0.204288	4.54305	-0.995838	0.332337	0.773982	-5.06614	peak_137851	Day0vsDay15	chr6	43951174	43952042	869	*	Intron	6	43990798	43999561	8764	1	124901321	ENST00000690796.2	-38756	ENSG00000289609
CYP2S1	cytochrome P450 family 2 subfamily S member 1	-0.18785	-0.57816	0.20246	4.17658	-1.00146	0.329758	0.77335	-5.06393	peak_79399	Day0vsDay15	chr19	41183332	41183844	513	*	Distal Intergenic	19	41193210	41205975	12766	1	29785	ENST00000597754.1	-9366	ENSG00000167600
CD247	CD247 molecule	-0.187839	-0.624174	0.248496	4.48865	-0.892323	0.381791	0.79185	-5.14867	peak_10169	Day0vsDay15	chr1	167430677	167431918	1242	*	3' UTR	1	167430640	167435431	4792	2	919	ENST00000485089.6	3513	ENSG00000198821
LOC105374618	uncharacterized LOC105374618	-0.187837	-0.686082	0.310408	1.62432	-0.797314	0.435855	0.729771	-5.39773	peak_125229	Day0vsDay27	chr5	2371605	2372094	490	*	Distal Intergenic	5	2103097	2119926	16830	1	105374618	ENST00000663791.1	268508	NA
GAB4	GRB2 associated binding protein family member 4	-0.187836	-0.879316	0.503643	0.0871407	-0.563064	0.579035	0.871428	-5.37855	peak_103172	Day0vsDay15	chr22	16929774	16930942	1169	*	Distal Intergenic	22	16966100	16968383	2284	2	128954	ENST00000520505.5	37441	ENSG00000215568
PCGF3-AS1	PCGF3 antisense RNA 1	-0.187831	-0.648618	0.272955	4.01842	-0.844939	0.40716	0.931238	-5.53147	peak_117541	Day0vsDay8	chr4	771381	772600	1220	*	Intron	4	764487	765074	588	2	100129917	ENST00000454037.1	-6307	ENSG00000249592
LINC02871	long intergenic non-protein coding RNA 2871	-0.187822	-0.845901	0.470256	-0.591157	-0.591598	0.560097	0.809414	-5.55577	peak_96280	Day0vsDay27	chr20	11084100	11084426	327	*	Distal Intergenic	20	11026443	11029455	3013	1	728434	ENST00000378252.2	57657	NA
LOC400940	uncharacterized LOC400940	-0.187807	-0.631915	0.256301	2.77758	-0.915938	0.372315	0.924399	-5.43503	peak_82070	Day0vsDay8	chr2	5950557	5951079	523	*	Intron	2	5932791	5986437	53647	1	400940	ENST00000664097.2	17766	NA
LTBR	lymphotoxin beta receptor	-0.187803	-0.632351	0.256746	2.81966	-0.876363	0.391401	0.694982	-5.35563	peak_34140	Day0vsDay27	chr12	6394130	6394542	413	*	Exon	12	6388926	6391571	2646	1	4055	ENST00000441074.3	5204	ENSG00000111321
H3C15	H3 clustered histone 15	-0.187791	-0.697872	0.322289	7.10908	-0.764448	0.454972	0.822376	-5.23384	peak_8810	Day0vsDay15	chr1	149850521	149852649	2129	*	Promoter (<=1kb)	1	149852608	149853125	518	1	333932	ENST00000403683.2	0	ENSG00000203852
SNORA10B	small nucleolar RNA, H/ACA box 10B	-0.18779	-0.854594	0.479014	-0.185719	-0.588494	0.562646	0.811021	-5.54333	peak_83796	Day0vsDay27	chr2	30177478	30178334	857	*	Distal Intergenic	2	30187434	30187566	133	1	109616960	ENST00000384458.1	-9100	ENSG00000207187
LRRC7	leucine rich repeat containing 7	-0.187789	-1.28963	0.914052	-1.16948	-0.353272	0.727217	0.968012	-5.63668	peak_6122	Day0vsDay8	chr1	70038757	70039457	701	*	Exon	1	70107750	70148005	40256	1	57554	ENST00000588515.5	-68293	ENSG00000033122
BIK	BCL2 interacting killer	-0.187786	-0.591008	0.215436	6.09543	-0.966304	0.346721	0.778473	-5.08769	peak_106036	Day0vsDay15	chr22	43118227	43119263	1037	*	Intron	22	43110750	43129712	18963	1	638	ENST00000216115.3	7477	ENSG00000100290
LINC01364	long intergenic non-protein coding RNA 1364	-0.187778	-0.770384	0.394827	-0.369708	-0.671202	0.509699	0.844794	-5.32493	peak_6648	Day0vsDay15	chr1	87546485	87547382	898	*	Distal Intergenic	1	87353521	87371683	18163	2	100505768	ENST00000452509.2	-174802	ENSG00000227290
PIGX	phosphatidylinositol glycan anchor biosynthesis class X	-0.187765	-0.656636	0.281105	1.3491	-0.858261	0.402541	0.800935	-5.19099	peak_117333	Day0vsDay15	chr3	196643156	196643815	660	*	Intron	3	196639775	196731093	91319	1	54965	ENST00000426755.5	3381	ENSG00000163964
KIAA0930	KIAA0930	-0.187764	-0.578518	0.20299	1.56316	-0.996013	0.329978	0.773374	-5.09522	peak_106332	Day0vsDay15	chr22	45254440	45255614	1175	*	Distal Intergenic	22	45192244	45240894	48651	2	23313	ENST00000336156.10	-13546	ENSG00000100364
DHODH	dihydroorotate dehydrogenase (quinone)	-0.187763	-0.676452	0.300926	3.18259	-0.807207	0.429873	0.934738	-5.56546	peak_61443	Day0vsDay8	chr16	72008402	72009157	756	*	Promoter (<=1kb)	16	72008588	72027664	19077	1	1723	ENST00000572887.5	0	ENSG00000102967
AEBP1	AE binding protein 1	-0.187759	-0.527773	0.152255	4.10536	-1.16435	0.2595	0.747989	-4.91774	peak_146492	Day0vsDay15	chr7	44096746	44097694	949	*	Distal Intergenic	7	44104345	44114560	10216	1	165	ENST00000223357.8	-6651	ENSG00000106624
WDR25	WD repeat domain 25	-0.18775	-0.620959	0.24546	2.20443	-0.926793	0.366504	0.784916	-5.11491	peak_50171	Day0vsDay15	chr14	100502824	100503174	351	*	Promoter (<=1kb)	14	100503700	100530021	26322	1	79446	ENST00000557502.1	-526	ENSG00000176473
LOC124902786	uncharacterized LOC124902786	-0.187749	-0.71157	0.336073	1.84885	-0.773795	0.449256	0.82039	-5.19527	peak_32878	Day0vsDay15	chr11	128342728	128343628	901	*	Distal Intergenic	11	128290732	128293889	3158	1	124902786	ENST00000685705.1	51996	NA
AHCYL1	adenosylhomocysteinase like 1	-0.187748	-0.601326	0.22583	5.56742	-0.943637	0.357865	0.782331	-5.10533	peak_7622	Day0vsDay15	chr1	109984185	109985347	1163	*	Promoter (<=1kb)	1	109984765	110023741	38977	1	10768	ENST00000393614.8	0	ENSG00000168710
PHOSPHO1	phosphoethanolamine/phosphocholine phosphatase 1	-0.187747	-0.617848	0.242353	2.40154	-0.926079	0.367408	0.785456	-5.11166	peak_67702	Day0vsDay15	chr17	49227492	49227746	255	*	Promoter (<=1kb)	17	49223660	49226761	3102	2	162466	ENST00000514112.1	-731	ENSG00000173868
SUMF1	sulfatase modifying factor 1	-0.187743	-0.60762	0.232134	2.36439	-0.957676	0.351041	0.66218	-5.27468	peak_107271	Day0vsDay27	chr3	4466733	4467649	917	*	Promoter (<=1kb)	3	3781352	4467261	685910	2	285362	ENST00000448413.5	0	ENSG00000144455
EPM2A-DT	EPM2A divergent transcript	-0.187734	-0.933033	0.557565	-0.044106	-0.52212	0.606758	0.836666	-5.59117	peak_141531	Day0vsDay27	chr6	145814214	145815595	1382	*	Promoter (<=1kb)	6	145814836	145887035	72200	1	100507557	ENST00000606388.6	0	ENSG00000235652
LINC02227	long intergenic non-protein coding RNA 2227	-0.187731	-0.749685	0.374222	-0.662145	-0.692458	0.49583	0.770257	-5.52546	peak_132639	Day0vsDay27	chr5	158435149	158435651	503	*	Intron	5	158320683	158409773	89091	2	101927697	ENST00000619068.1	-25376	ENSG00000276778
LOC105370364	uncharacterized LOC105370364	-0.187725	-0.915842	0.540392	0.205912	-0.536115	0.597374	0.831752	-5.62	peak_45217	Day0vsDay27	chr13	110944365	110944729	365	*	Distal Intergenic	13	110956519	110960063	3545	2	105370364	ENST00000651843.1	15334	ENSG00000290807
SCN2B	sodium voltage-gated channel beta subunit 2	-0.187725	-1.03065	0.655198	-0.257589	-0.461627	0.64884	0.896167	-5.35425	peak_32026	Day0vsDay15	chr11	118179916	118181011	1096	*	Distal Intergenic	11	118162806	118176639	13834	2	6327	ENST00000278947.6	-3277	ENSG00000149575
HMGCL	3-hydroxy-3-methylglutaryl-CoA lyase	-0.187722	-0.552196	0.176751	1.67104	-1.10072	0.286464	0.756527	-4.98587	peak_2691	Day0vsDay15	chr1	23810714	23811292	579	*	Exon	1	23806700	23814321	7622	2	3155	ENST00000496907.1	3029	ENSG00000117305
ADD2	adducin 2	-0.18772	-0.696915	0.321475	2.67341	-0.765326	0.452999	0.935999	-5.6199	peak_85922	Day0vsDay8	chr2	70685275	70685544	270	*	Intron	2	70663498	70673348	9851	2	119	ENST00000481675.1	-11927	ENSG00000075340
CCN4	cellular communication network factor 4	-0.187715	-0.668365	0.292936	1.29276	-0.828505	0.417849	0.808364	-5.19601	peak_160628	Day0vsDay15	chr8	133184687	133185633	947	*	Distal Intergenic	8	133191039	133228360	37322	1	8840	ENST00000377862.6	-5406	ENSG00000104415
LOC105371887	uncharacterized LOC105371887	-0.187713	-0.632977	0.257552	6.23705	-0.875234	0.392915	0.796378	-5.15712	peak_69059	Day0vsDay15	chr17	72659988	72660602	615	*	Intron	17	72642731	72644490	1760	1	105371887	ENST00000584975.2	17257	NA
MIR938	microRNA 938	-0.187706	-1.03278	0.657367	-0.610502	-0.460407	0.649703	0.896637	-5.36637	peak_16998	Day0vsDay15	chr10	29608323	29609154	832	*	Intron	10	29602264	29602346	83	2	100126327	ENST00000401216.1	-5977	ENSG00000216035
FBXW4	F-box and WD repeat domain containing 4	-0.187703	-0.628615	0.253209	5.16372	-0.883184	0.38852	0.928705	-5.53161	peak_21608	Day0vsDay8	chr10	101693701	101695669	1969	*	Promoter (<=1kb)	10	101610666	101695170	84505	2	6468	ENST00000331272.9	0	ENSG00000107829
LRRC4B	leucine rich repeat containing 4B	-0.187698	-0.581667	0.206272	5.4254	-1.00137	0.330388	0.773419	-5.05774	peak_80621	Day0vsDay15	chr19	50565276	50565625	350	*	Promoter (2-3kb)	19	50516892	50568045	51154	2	94030	ENST00000389201.7	2420	ENSG00000131409
EPHA2-AS1	EPHA2 antisense RNA 1	-0.187696	-0.748771	0.373379	4.04475	-0.694683	0.495971	0.941105	-5.6641	peak_1849	Day0vsDay8	chr1	16167500	16168302	803	*	Distal Intergenic	1	16159266	16161883	2618	1	101927479	ENST00000426353.1	8234	NA
SNX4	sorting nexin 4	-0.187688	-0.579703	0.204328	3.22342	-0.993568	0.332942	0.774162	-5.06983	peak_113482	Day0vsDay15	chr3	125439681	125440028	348	*	Distal Intergenic	3	125449070	125460801	11732	2	8723	ENST00000482965.1	20773	ENSG00000114520
MRPL16	mitochondrial ribosomal protein L16	-0.187685	-0.647642	0.272273	1.39859	-0.845802	0.406688	0.707045	-5.38116	peak_28154	Day0vsDay27	chr11	59802237	59803117	881	*	3' UTR	11	59807236	59810022	2787	2	54948	ENST00000525470.1	6905	ENSG00000166902
ELF1	E74 like ETS transcription factor 1	-0.187679	-0.71209	0.336732	1.69895	-0.741823	0.465971	0.936606	-5.58248	peak_42551	Day0vsDay8	chr13	40994870	40995570	701	*	Intron	13	40933439	40982899	49461	2	1997	ENST00000635415.1	-11971	ENSG00000120690
SDK2	sidekick cell adhesion molecule 2	-0.187677	-0.819899	0.444544	0.326498	-0.615318	0.544602	0.80071	-5.52657	peak_69163	Day0vsDay27	chr17	73616659	73617204	546	*	Intron	17	73334384	73644445	310062	2	54549	ENST00000392650.8	27241	ENSG00000069188
ABRAXAS2	abraxas 2, BRISC complex subunit	-0.187677	-0.697477	0.322123	4.64606	-0.763546	0.454998	0.935999	-5.62268	peak_23381	Day0vsDay8	chr10	124801438	124802601	1164	*	Promoter (<=1kb)	10	124801819	124836667	34849	1	23172	ENST00000298492.6	0	ENSG00000165660
NECTIN2	nectin cell adhesion molecule 2	-0.187673	-0.578534	0.203188	5.97979	-1.00342	0.329121	0.77311	-5.05624	peak_79781	Day0vsDay15	chr19	44867483	44868075	593	*	Intron	19	44871853	44878938	7086	1	5819	ENST00000591581.1	-3778	ENSG00000130202
IATPR	ITGB1 adjacent tumor promoting lncRNA	-0.187664	-0.665292	0.289964	5.11979	-0.821692	0.422187	0.809894	-5.19355	peak_17276	Day0vsDay15	chr10	33117385	33118529	1145	*	Promoter (<=1kb)	10	33073486	33116789	43304	2	101929447	ENST00000688819.2	-596	NA
TLX3	T cell leukemia homeobox 3	-0.187658	-0.540418	0.165101	4.57574	-1.11056	0.281256	0.755583	-4.96723	peak_133274	Day0vsDay15	chr5	171312211	171312912	702	*	Promoter (2-3kb)	5	171309248	171312139	2892	1	30012	ENST00000296921.6	2963	ENSG00000164438
FAT1	FAT atypical cadherin 1	-0.187637	-0.628808	0.253535	0.495048	-0.887221	0.385114	0.68982	-5.38043	peak_124587	Day0vsDay27	chr4	186734174	186735182	1009	*	Distal Intergenic	4	186708363	186726722	18360	2	2195	ENST00000509647.1	-7452	ENSG00000083857
NCKAP1L	NCK associated protein 1 like	-0.187634	-0.731886	0.356618	1.44881	-0.723349	0.478244	0.938899	-5.47406	peak_36414	Day0vsDay8	chr12	54497262	54498201	940	*	Promoter (<=1kb)	12	54497752	54548243	50492	1	3071	ENST00000293373.11	0	ENSG00000123338
LOC105375344	uncharacterized LOC105375344	-0.187634	-0.618261	0.242994	4.13918	-0.903163	0.376136	0.789212	-5.1444	peak_148109	Day0vsDay15	chr7	69174989	69175792	804	*	Promoter (<=1kb)	7	69145185	69174450	29266	2	105375344	ENST00000661243.1	-539	NA
LOC124903058	uncharacterized LOC124903058	-0.187624	-0.701484	0.326236	2.13721	-0.762671	0.454956	0.935999	-5.4942	peak_41022	Day0vsDay8	chr12	131871745	131873208	1464	*	Distal Intergenic	12	131857420	131864538	7119	1	124903058	ENST00000542763.2	14325	NA
ZFTRAF1	zinc finger TRAF-type containing 1	-0.187614	-0.761136	0.385908	0.636999	-0.679975	0.504177	0.84256	-5.31991	peak_161828	Day0vsDay15	chr8	144456106	144457682	1577	*	Promoter (<=1kb)	8	144449582	144457641	8060	2	50626	ENST00000528663.1	0	ENSG00000187954
SCIN	scinderin	-0.187611	-0.609108	0.233886	-0.0936503	-0.922615	0.366128	0.674188	-5.36418	peak_144825	Day0vsDay27	chr7	12570183	12571272	1090	*	Promoter (<=1kb)	7	12570577	12653104	82528	1	85477	ENST00000341757.9	0	ENSG00000006747
BLVRA	biliverdin reductase A	-0.187602	-0.591513	0.21631	2.07846	-0.962735	0.346051	0.778327	-5.10358	peak_146444	Day0vsDay15	chr7	43770985	43771971	987	*	Promoter (<=1kb)	7	43771135	43791847	20713	1	644	ENST00000453612.1	0	ENSG00000106605
DNAJC12	DnaJ heat shock protein family (Hsp40) member C12	-0.187597	-0.55759	0.182396	1.95235	-1.05097	0.30458	0.762735	-5.03769	peak_19053	Day0vsDay15	chr10	67855106	67856136	1031	*	Distal Intergenic	10	67796669	67838188	41520	2	56521	ENST00000225171.7	-16918	ENSG00000108176
DVL3	dishevelled segment polarity protein 3	-0.187596	-0.783626	0.408435	0.0510318	-0.652396	0.520845	0.786151	-5.53848	peak_116482	Day0vsDay27	chr3	184165729	184166872	1144	*	Promoter (<=1kb)	3	184166194	184166701	508	1	1857	ENST00000478639.1	0	ENSG00000161202
OSTC	oligosaccharyltransferase complex non-catalytic subunit	-0.187595	-0.536374	0.161184	2.38217	-1.15133	0.264837	0.750093	-4.92964	peak_122007	Day0vsDay15	chr4	108639421	108639862	442	*	Distal Intergenic	4	108650585	108667818	17234	1	58505	ENST00000613215.4	-10723	ENSG00000198856
ITGB5	integrin subunit beta 5	-0.187592	-1.06484	0.689653	0.184425	-0.444284	0.66161	0.900001	-5.37272	peak_113425	Day0vsDay15	chr3	124801412	124802534	1123	*	Intron	3	124796540	124809398	12859	2	3693	ENST00000474838.1	6864	ENSG00000082781
CASP8AP2	caspase 8 associated protein 2	-0.18759	-0.577015	0.201834	5.30826	-0.998493	0.328801	0.77311	-5.06351	peak_139277	Day0vsDay15	chr6	89834898	89836086	1189	*	Intron	6	89829941	89874434	44494	1	9994	ENST00000548224.2	4957	ENSG00000118412
CHMP3	charged multivesicular body protein 3	-0.187589	-0.554026	0.178848	3.77618	-1.10688	0.283382	0.755959	-4.9755	peak_86780	Day0vsDay15	chr2	86507971	86508448	478	*	Intron	2	86507048	86512535	5488	2	51652	ENST00000494623.1	4087	ENSG00000115561
IRX2-DT	IRX2 divergent transcript	-0.187589	-0.798672	0.423494	0.987798	-0.650301	0.523404	0.787754	-5.51957	peak_125285	Day0vsDay27	chr5	2806120	2806850	731	*	Distal Intergenic	5	2752265	2755376	3112	1	153571	ENST00000397835.4	53855	NA
LOC124900931	uncharacterized LOC124900931	-0.187587	-0.83398	0.458805	-0.634158	-0.60154	0.553574	0.805414	-5.60369	peak_124971	Day0vsDay27	chr5	951925	953143	1219	*	Intron	5	962318	964131	1814	2	124900931	ENST00000685308.1	10988	ENSG00000288763
SCN4A	sodium voltage-gated channel alpha subunit 4	-0.187585	-0.655863	0.280692	4.65299	-0.830796	0.416602	0.932131	-5.57637	peak_68549	Day0vsDay8	chr17	63974029	63975256	1228	*	Promoter (1-2kb)	17	63938554	63972918	34365	2	6329	ENST00000435607.3	-1111	ENSG00000007314
ST8SIA4	ST8 alpha-N-acetyl-neuraminide alpha-2,8-sialyltransferase 4	-0.18758	-0.630298	0.255138	2.59275	-0.879648	0.389321	0.929197	-5.48196	peak_129483	Day0vsDay8	chr5	101176412	101177257	846	*	Distal Intergenic	5	100806933	100903282	96350	2	7903	ENST00000231461.10	-273130	ENSG00000113532
TMEM67	transmembrane protein 67	-0.187579	-0.564339	0.189181	3.22384	-1.03382	0.314846	0.630275	-5.20931	peak_158813	Day0vsDay27	chr8	93822037	93822769	733	*	Distal Intergenic	8	93795469	93817381	21913	1	91147	ENST00000518896.2	26568	ENSG00000164953
ZNF385D	zinc finger protein 385D	-0.187579	-0.635446	0.260289	4.60094	-0.868489	0.396136	0.798136	-5.16585	peak_108575	Day0vsDay15	chr3	22202992	22203668	677	*	Intron	3	22133582	22169016	35435	2	79750	ENST00000497570.1	-33976	ENSG00000151789
GALNT14	polypeptide N-acetylgalactosaminyltransferase 14	-0.187576	-0.64347	0.268318	5.26348	-0.855036	0.403745	0.801394	-5.1725	peak_83903	Day0vsDay15	chr2	31180905	31181279	375	*	3' UTR	2	30932117	31155202	223086	2	79623	ENST00000464038.5	-25703	ENSG00000158089
CACNA2D4	calcium voltage-gated channel auxiliary subunit alpha2delta 4	-0.187574	-0.609262	0.234115	2.76006	-0.949462	0.354944	0.665462	-5.28619	peak_33687	Day0vsDay27	chr12	1808848	1809117	270	*	Promoter (2-3kb)	12	1793614	1811720	18107	2	93589	ENST00000536846.6	2603	ENSG00000151062
CKAP2-DT	CKAP2 divergent transcript	-0.187564	-0.703234	0.328106	1.66552	-0.753937	0.45881	0.936235	-5.54741	peak_43209	Day0vsDay8	chr13	52454539	52456037	1499	*	Promoter (<=1kb)	13	52454774	52455392	619	2	123706541	ENST00000614364.2	0	ENSG00000278238
TSPAN33	tetraspanin 33	-0.187555	-0.682052	0.306943	5.15845	-0.786791	0.441313	0.934819	-5.6071	peak_151178	Day0vsDay8	chr7	129149980	129150409	430	*	Intron	7	129144707	129169699	24993	1	340348	ENST00000486685.3	5273	ENSG00000158457
DNAJB12	DnaJ heat shock protein family (Hsp40) member B12	-0.187552	-0.672412	0.297307	3.56671	-0.803515	0.431903	0.934819	-5.57976	peak_19544	Day0vsDay8	chr10	72364132	72364856	725	*	Distal Intergenic	10	72332830	72355149	22320	2	54788	ENST00000394903.6	-8983	ENSG00000148719
MIR5682	microRNA 5682	-0.187552	-0.612238	0.237134	2.80089	-0.930941	0.364051	0.78403	-5.12419	peak_113172	Day0vsDay15	chr3	121111471	121112426	956	*	Intron	3	121049640	121049715	76	1	100847043	ENST00000584864.1	61831	ENSG00000264477
NDUFAF2	NADH:ubiquinone oxidoreductase complex assembly factor 2	-0.187551	-0.562357	0.187254	1.70947	-1.04924	0.307459	0.623476	-5.19623	peak_127947	Day0vsDay27	chr5	60995508	60996211	704	*	Intron	5	60945335	61153026	207692	1	91942	ENST00000502658.1	50173	ENSG00000164182
NPIPB11	nuclear pore complex interacting protein family member B11	-0.18755	-0.63669	0.26159	4.82058	-0.865553	0.395994	0.930154	-5.54734	peak_59175	Day0vsDay8	chr16	29382159	29382395	237	*	Exon	16	29385034	29397696	12663	2	728888	ENST00000614927.1	15301	ENSG00000254206
ZMYM4	zinc finger MYM-type containing 4	-0.18755	-0.633008	0.257907	4.1227	-0.874511	0.393526	0.696365	-5.34211	peak_3979	Day0vsDay27	chr1	35268301	35269734	1434	*	Promoter (<=1kb)	1	35268709	35422058	153350	1	9202	ENST00000314607.11	0	ENSG00000146463
TRPM2-AS	TRPM2 antisense RNA	-0.187544	-0.563685	0.188597	5.67052	-1.03952	0.312272	0.766012	-5.02644	peak_102609	Day0vsDay15	chr21	44406016	44407053	1038	*	Exon	21	44414595	44416740	2146	2	101928607	ENST00000456880.1	9687	NA
UNC93A	unc-93 homolog A	-0.187541	-0.692925	0.317843	-0.459654	-0.774986	0.447453	0.819568	-5.24238	peak_143087	Day0vsDay15	chr6	167266922	167267874	953	*	Distal Intergenic	6	167271169	167296196	25028	1	54346	ENST00000503433.5	-3295	ENSG00000112494
CMA1	chymase 1	-0.187539	-0.664048	0.288971	-0.154204	-0.834068	0.415049	0.806919	-5.16285	peak_46346	Day0vsDay15	chr14	24476879	24477183	305	*	Intron	14	24505353	24508265	2913	2	1215	ENST00000250378.7	31082	ENSG00000092009
TARS3	threonyl-tRNA synthetase 3	-0.187536	-1.24842	0.873352	-0.385333	-0.367657	0.717319	0.9672	-5.50147	peak_56467	Day0vsDay8	chr15	101708988	101710582	1595	*	Promoter (<=1kb)	15	101654213	101708828	54616	2	123283	ENST00000558533.5	-160	ENSG00000185418
AIRE	autoimmune regulator	-0.187531	-0.658022	0.28296	0.76067	-0.843547	0.40957	0.709189	-5.3555	peak_102590	Day0vsDay27	chr21	44286573	44287409	837	*	Promoter (<=1kb)	21	44285876	44298648	12773	1	326	ENST00000291582.6	697	ENSG00000160224
PRDM14	PR/SET domain 14	-0.187529	-0.646438	0.27138	2.4598	-0.852091	0.404949	0.705828	-5.35978	peak_157995	Day0vsDay27	chr8	70042467	70043356	890	*	Distal Intergenic	8	70051651	70071252	19602	2	63978	ENST00000276594.3	27896	ENSG00000147596
CEACAM8	CEA cell adhesion molecule 8	-0.187525	-0.6582	0.283151	3.3268	-0.826598	0.419132	0.932991	-5.57875	peak_79639	Day0vsDay8	chr19	42651745	42652577	833	*	Exon	19	42583085	42595055	11971	2	1088	ENST00000599005.1	-56690	ENSG00000124469
KLK2	kallikrein related peptidase 2	-0.187517	-0.586983	0.211949	5.40094	-0.97896	0.340718	0.776452	-5.07663	peak_80667	Day0vsDay15	chr19	50877775	50878193	419	*	Promoter (<=1kb)	19	50877444	50878888	1445	1	3817	ENST00000597461.1	331	ENSG00000167751
MIR4277	microRNA 4277	-0.187509	-0.772025	0.397006	-0.354922	-0.664942	0.512937	0.845777	-5.32786	peak_125117	Day0vsDay15	chr5	1707915	1708354	440	*	Promoter (<=1kb)	5	1708785	1708868	84	2	100422966	ENST00000578298.1	514	ENSG00000263746
KIF7	kinesin family member 7	-0.187507	-0.661341	0.286328	2.8428	-0.846736	0.408326	0.70796	-5.36166	peak_55596	Day0vsDay27	chr15	89633590	89633976	387	*	Promoter (<=1kb)	15	89628051	89633532	5482	2	374654	ENST00000677187.1	-58	ENSG00000166813
LGALS3	galectin 3	-0.187505	-0.670255	0.295245	5.54726	-0.805151	0.431169	0.934819	-5.59521	peak_47299	Day0vsDay8	chr14	55110960	55111587	628	*	Distal Intergenic	14	55124110	55138292	14183	1	3958	ENST00000553493.5	-12523	ENSG00000131981
KANSL1	KAT8 regulatory NSL complex subunit 1	-0.187504	-0.678551	0.303543	1.08491	-0.798952	0.433852	0.728375	-5.41594	peak_67354	Day0vsDay27	chr17	46100903	46101762	860	*	Intron	17	46050650	46121338	70689	2	284058	ENST00000577114.2	19576	ENSG00000120071
PTGDR	prostaglandin D2 receptor	-0.187498	-0.593362	0.218367	5.2952	-0.958446	0.350248	0.779639	-5.09494	peak_47155	Day0vsDay15	chr14	52223242	52224250	1009	*	Distal Intergenic	14	52267698	52276724	9027	1	5729	ENST00000306051.3	-43448	ENSG00000168229
DIPK1A	divergent protein kinase domain 1A	-0.187495	-0.697354	0.322363	6.23748	-0.76225	0.453934	0.935999	-5.62568	peak_6929	Day0vsDay8	chr1	92960430	92962883	2454	*	Promoter (<=1kb)	1	92832737	92961522	128786	2	388650	ENST00000615519.4	0	ENSG00000154511
HNRNPA1	heterogeneous nuclear ribonucleoprotein A1	-0.187495	-0.608722	0.233733	2.38838	-0.922634	0.366118	0.674188	-5.32726	peak_36384	Day0vsDay27	chr12	54287272	54288021	750	*	Promoter (<=1kb)	12	54286837	54287087	251	1	3178	ENST00000678900.1	435	ENSG00000135486
BICD1	BICD cargo adaptor 1	-0.18749	-0.539117	0.164137	2.42874	-1.16358	0.260506	0.57947	-5.08315	peak_35351	Day0vsDay27	chr12	32256610	32256854	245	*	Intron	12	32328402	32333065	4664	1	636	ENST00000547680.2	-71548	ENSG00000151746
ZNF3	zinc finger protein 3	-0.187477	-1.03247	0.65751	-0.770917	-0.461674	0.64896	0.858583	-5.58019	peak_149766	Day0vsDay27	chr7	100081276	100083070	1795	*	Promoter (<=1kb)	7	100064033	100081727	17695	2	7551	ENST00000413658.6	0	ENSG00000166526
CUL3	cullin 3	-0.187477	-0.770403	0.395449	0.335522	-0.66664	0.511872	0.77999	-5.52909	peak_93686	Day0vsDay27	chr2	224559582	224559883	302	*	Promoter (<=1kb)	2	224535607	224560668	25062	2	8452	ENST00000546102.1	785	ENSG00000036257
LINC01648	long intergenic non-protein coding RNA 1648	-0.18747	-0.877258	0.502318	-0.0849504	-0.574496	0.572652	0.869099	-5.30117	peak_3397	Day0vsDay15	chr1	30009884	30010942	1059	*	Distal Intergenic	1	30013952	30037612	23661	2	101929406	ENST00000445180.2	26670	ENSG00000233399
ZNF267	zinc finger protein 267	-0.187462	-0.627264	0.252341	5.59556	-0.8961	0.382437	0.927528	-5.51788	peak_59469	Day0vsDay8	chr16	31874647	31874831	185	*	Promoter (<=1kb)	16	31874066	31914620	40555	1	10308	ENST00000562971.1	581	ENSG00000185947
CATSPER3	cation channel sperm associated 3	-0.187461	-0.614803	0.239882	2.38062	-0.911203	0.373558	0.680547	-5.31242	peak_130912	Day0vsDay27	chr5	134995929	134996436	508	*	3' UTR	5	134967907	135011696	43790	1	347732	ENST00000282611.8	28022	ENSG00000152705
CCN2-AS1	CCN2 antisense RNA 1	-0.187457	-1.62117	1.24625	-0.532628	-0.271018	0.788882	0.977288	-5.54476	peak_140843	Day0vsDay8	chr6	131909509	131910487	979	*	Exon	6	131904131	132077657	173527	1	122152366	ENST00000706354.1	5378	NA
LRRC8E	leucine rich repeat containing 8 VRAC subunit E	-0.187454	-0.714048	0.33914	4.31592	-0.739245	0.46984	0.753882	-5.44119	peak_76327	Day0vsDay27	chr19	7888285	7888854	570	*	Promoter (<=1kb)	19	7888505	7902021	13517	1	80131	ENST00000618098.4	0	ENSG00000171017
KCNA2	potassium voltage-gated channel subfamily A member 2	-0.187448	-0.745472	0.370575	1.46331	-0.721129	0.480436	0.760329	-5.43984	peak_7693	Day0vsDay27	chr1	110634767	110635061	295	*	Distal Intergenic	1	110593580	110631474	37895	2	3737	ENST00000369770.7	-3293	ENSG00000177301
MCM8-AS1	MCM8 antisense RNA 1	-0.187447	-0.620666	0.245771	2.64619	-0.914761	0.373519	0.680536	-5.29184	peak_96095	Day0vsDay27	chr20	5996428	5997337	910	*	3' UTR	20	5990943	6005821	14879	2	101929225	ENST00000613522.1	8484	ENSG00000278719
C1R	complement C1r	-0.187447	-0.554134	0.17924	3.50209	-1.06256	0.301489	0.761704	-5.01474	peak_34242	Day0vsDay15	chr12	7085813	7086714	902	*	Promoter (1-2kb)	12	7080419	7087844	7426	2	715	ENST00000602298.2	1130	ENSG00000159403
LOC102724019	uncharacterized LOC102724019	-0.187444	-0.627252	0.252365	4.70818	-0.883588	0.388717	0.692685	-5.33448	peak_114410	Day0vsDay27	chr3	135249148	135249647	500	*	Exon	3	135139829	135147809	7981	2	102724019	ENST00000657821.1	-101339	ENSG00000240086
LOC107984574	uncharacterized LOC107984574	-0.187428	-0.755779	0.380923	2.01814	-0.683557	0.501329	0.941917	-5.62179	peak_44787	Day0vsDay8	chr13	100492857	100493543	687	*	Intron	13	100479547	100481205	1659	2	107984574	ENST00000455958.6	-11652	NA
PPP1R21	protein phosphatase 1 regulatory subunit 21	-0.187428	-0.669576	0.29472	4.27316	-0.822201	0.421877	0.93362	-5.56213	peak_84889	Day0vsDay8	chr2	48415153	48415844	692	*	Distal Intergenic	2	48440598	48511468	70871	1	129285	ENST00000431614.5	-24754	ENSG00000162869
NTM	neurotrimin	-0.187426	-0.907157	0.532305	0.174005	-0.541265	0.593836	0.829679	-5.59489	peak_33255	Day0vsDay27	chr11	132317023	132318766	1744	*	Exon	11	132310196	132335451	25256	1	50863	ENST00000457381.1	6827	ENSG00000182667
XPO5	exportin 5	-0.187423	-0.754938	0.380091	1.98227	-0.694019	0.496122	0.941127	-5.57061	peak_137794	Day0vsDay8	chr6	43523035	43523591	557	*	3' UTR	6	43522337	43526625	4289	2	57510	ENST00000455854.2	3034	ENSG00000124571
WNT9B	Wnt family member 9B	-0.187418	-0.688593	0.313757	-0.515301	-0.778486	0.445248	0.818489	-5.24902	peak_67431	Day0vsDay15	chr17	46835548	46836445	898	*	Promoter (2-3kb)	17	46833201	46875146	41946	1	7484	ENST00000575372.5	2347	ENSG00000158955
LOC124905974	uncharacterized LOC124905974	-0.187417	-0.718733	0.3439	4.72944	-0.757256	0.458926	0.936235	-5.61497	peak_82680	Day0vsDay8	chr2	12716001	12717196	1196	*	Promoter (<=1kb)	2	12702764	12716557	13794	2	124905974	ENST00000657078.1	0	NA
LINC02155	long intergenic non-protein coding RNA 2155	-0.187408	-0.580116	0.205301	5.04943	-0.989179	0.333236	0.774177	-5.07242	peak_157700	Day0vsDay15	chr8	62062824	62063736	913	*	Distal Intergenic	8	61889839	61894206	4368	1	111082988	ENST00000519215.1	172985	ENSG00000254120
EML4	EMAP like 4	-0.187407	-0.515849	0.141034	2.94634	-1.20705	0.242977	0.561596	-5.03637	peak_84398	Day0vsDay27	chr2	42328329	42328725	397	*	Intron	2	42317474	42319998	2525	1	27436	ENST00000472632.1	10855	ENSG00000143924
FCGR2A	Fc gamma receptor IIa	-0.187402	-0.637922	0.263117	0.504171	-0.864669	0.39711	0.798754	-5.18237	peak_9888	Day0vsDay15	chr1	161510049	161511779	1731	*	Promoter (1-2kb)	1	161513176	161605099	91924	1	2212	ENST00000537821.2	-1397	ENSG00000143226
PDE7B	phosphodiesterase 7B	-0.187399	-0.581089	0.206291	4.76859	-0.999313	0.331194	0.773537	-5.05985	peak_141025	Day0vsDay15	chr6	136173663	136174084	422	*	Exon	6	136149086	136156075	6990	1	27115	ENST00000446774.1	24577	ENSG00000171408
RAB18	RAB18, member RAS oncogene family	-0.187398	-0.955743	0.580946	1.60312	-0.523057	0.607303	0.954433	-5.61842	peak_16881	Day0vsDay8	chr10	27513468	27514180	713	*	Promoter (<=1kb)	10	27514120	27532579	18460	1	22931	ENST00000683574.1	0	ENSG00000099246
DDAH2	DDAH family member 2, ADMA-independent	-0.187389	-0.705944	0.331166	5.64715	-0.780115	0.446163	0.73719	-5.39954	peak_136582	Day0vsDay27	chr6	31727529	31728082	554	*	Promoter (<=1kb)	6	31727038	31728877	1840	2	23564	ENST00000437288.5	795	ENSG00000213722
LOC100287834	uncharacterized LOC100287834	-0.187384	-0.616349	0.24158	2.01516	-0.939922	0.359861	0.66952	-5.28869	peak_147656	Day0vsDay27	chr7	63429331	63430239	909	*	Distal Intergenic	7	63396345	63399209	2865	2	100287834	ENST00000616616.1	-30122	NA
LINC01522	long intergenic non-protein coding RNA 1522	-0.18738	-0.675969	0.301209	2.42992	-0.794944	0.435064	0.934819	-5.54075	peak_98910	Day0vsDay8	chr20	47989417	47990022	606	*	Promoter (<=1kb)	20	47979102	47990085	10984	2	101927457	ENST00000655778.1	63	NA
ZMIZ1-AS1	ZMIZ1 antisense RNA 1	-0.187378	-1.25234	0.877588	-0.0834706	-0.364703	0.718784	0.9672	-5.45752	peak_20026	Day0vsDay8	chr10	78846131	78847200	1070	*	Distal Intergenic	10	78943328	78962394	19067	2	283050	ENST00000428862.5	115194	ENSG00000224596
IFI16	interferon gamma inducible protein 16	-0.187359	-0.762396	0.387679	1.5446	-0.675359	0.506423	0.942349	-5.61494	peak_9628	Day0vsDay8	chr1	158998405	158999163	759	*	Promoter (<=1kb)	1	158999968	159014929	14962	1	3428	ENST00000566111.5	-805	ENSG00000163565
MAT2B	methionine adenosyltransferase 2 non-catalytic beta subunit	-0.187358	-0.988796	0.61408	-0.829089	-0.484574	0.632726	0.890441	-5.42275	peak_132877	Day0vsDay15	chr5	163829791	163830569	779	*	Distal Intergenic	5	163515823	163519309	3487	1	27430	ENST00000695034.1	313968	ENSG00000038274
MAP2K5	mitogen-activated protein kinase kinase 5	-0.187349	-0.613376	0.238678	5.17188	-0.916395	0.37184	0.786811	-5.12692	peak_53885	Day0vsDay15	chr15	67564550	67564973	424	*	Promoter (1-2kb)	15	67563300	67641489	78190	1	5607	ENST00000439036.5	1250	ENSG00000137764
TECRL	trans-2,3-enoyl-CoA reductase like	-0.187344	-0.758293	0.383606	1.93311	-0.682514	0.503447	0.842435	-5.28962	peak_120639	Day0vsDay15	chr4	64192358	64193417	1060	*	Distal Intergenic	4	64280075	64281536	1462	2	253017	ENST00000511997.1	88119	ENSG00000205678
LOC124900310	small nucleolar RNA SNORA1	-0.187336	-0.794172	0.4195	0.22443	-0.639892	0.528793	0.852012	-5.35459	peak_26494	Day0vsDay15	chr11	19632828	19634340	1513	*	Intron	11	19591156	19591291	136	2	124900310	ENST00000384676.1	-41537	ENSG00000207407
PIP4K2A	phosphatidylinositol-5-phosphate 4-kinase type 2 alpha	-0.187327	-0.548861	0.174207	3.08003	-1.09375	0.288381	0.757464	-4.98959	peak_16634	Day0vsDay15	chr10	22652837	22653496	660	*	Intron	10	22607818	22609717	1900	2	5305	ENST00000432610.1	-43120	ENSG00000150867
MMP19	matrix metallopeptidase 19	-0.187322	-0.590864	0.21622	2.94503	-0.965716	0.346963	0.659143	-5.26813	peak_36495	Day0vsDay27	chr12	55840426	55841009	584	*	Promoter (<=1kb)	12	55836426	55840034	3609	2	4327	ENST00000547685.5	-392	ENSG00000123342
BCL9	BCL9 transcription coactivator	-0.187319	-0.715238	0.340601	3.69821	-0.737418	0.470083	0.754082	-5.42717	peak_8653	Day0vsDay27	chr1	147540934	147541601	668	*	Promoter (<=1kb)	1	147541501	147626180	84680	1	607	ENST00000683836.1	0	ENSG00000116128
SHANK2	SH3 and multiple ankyrin repeat domains 2	-0.187318	-0.790616	0.415981	-0.519502	-0.65495	0.521096	0.848755	-5.31559	peak_29548	Day0vsDay15	chr11	71170826	71171818	993	*	Intron	11	71174693	71240924	66232	2	22941	ENST00000482659.2	69106	ENSG00000162105
LINC02385	long intergenic non-protein coding RNA 2385	-0.187317	-0.716824	0.34219	5.13241	-0.737055	0.470624	0.936897	-5.64416	peak_38430	Day0vsDay8	chr12	104183679	104184953	1275	*	Distal Intergenic	12	104170395	104177659	7265	1	105369948	ENST00000547554.1	13284	NA
C13orf46	chromosome 13 open reading frame 46	-0.187316	-0.63503	0.260399	1.71407	-0.883969	0.388276	0.692368	-5.33366	peak_45672	Day0vsDay27	chr13	113952423	113952837	415	*	Distal Intergenic	13	113956549	113970409	13861	2	100507747	ENST00000637024.1	17572	ENSG00000283199
CA9	carbonic anhydrase 9	-0.187315	-0.795408	0.420777	-0.20484	-0.638501	0.529681	0.852129	-5.32857	peak_163266	Day0vsDay15	chr9	35673408	35674293	886	*	Promoter (<=1kb)	9	35673928	35681159	7232	1	768	ENST00000378357.9	0	ENSG00000107159
WNT9B	Wnt family member 9B	-0.187314	-0.69957	0.324941	-0.515301	-0.761225	0.454822	0.743653	-5.47673	peak_67431	Day0vsDay27	chr17	46835548	46836445	898	*	Promoter (2-3kb)	17	46833201	46875146	41946	1	7484	ENST00000575372.5	2347	ENSG00000158955
ADAMTS2	ADAM metallopeptidase with thrombospondin type 1 motif 2	-0.187314	-0.931577	0.556949	0.402675	-0.521676	0.607062	0.95443	-5.45847	peak_134232	Day0vsDay8	chr5	179350820	179351115	296	*	Distal Intergenic	5	179110853	179345461	234609	2	9509	ENST00000251582.12	-5359	ENSG00000087116
IRF3	interferon regulatory factor 3	-0.187302	-0.544776	0.170171	2.84377	-1.1114	0.281188	0.755583	-4.97491	peak_80485	Day0vsDay15	chr19	49659685	49660130	446	*	Promoter (<=1kb)	19	49659575	49661003	1429	2	3661	ENST00000596644.5	873	ENSG00000126456
CEDORA	CDH13 antisense oligodendrocyte and neuron associated lncRNA	-0.187296	-0.604927	0.230334	3.07541	-0.933609	0.362995	0.78403	-5.12045	peak_62146	Day0vsDay15	chr16	83744465	83744937	473	*	Exon	16	83735278	83740021	4744	2	124903732	ENST00000567860.1	-4444	ENSG00000260788
PLIN4	perilipin 4	-0.187296	-0.597909	0.223317	5.82456	-0.957724	0.351144	0.77969	-5.09297	peak_75825	Day0vsDay15	chr19	4513659	4514197	539	*	Exon	19	4502192	4518465	16274	2	729359	ENST00000633942.1	4268	ENSG00000167676
GTPBP3	GTP binding protein 3, mitochondrial	-0.187296	-0.627716	0.253124	0.852084	-0.891434	0.384288	0.792667	-5.1574	peak_77553	Day0vsDay15	chr19	17337046	17338156	1111	*	Promoter (<=1kb)	19	17337517	17338451	935	1	84705	ENST00000599429.5	0	ENSG00000130299
LINC00426	long intergenic non-protein coding RNA 426	-0.187289	-0.551068	0.176491	2.16197	-1.10778	0.282995	0.755959	-4.98099	peak_42101	Day0vsDay15	chr13	30346079	30347182	1104	*	Exon	13	30340273	30363363	23091	2	100188949	ENST00000657545.1	16181	ENSG00000238121
LOC107985535	uncharacterized LOC107985535	-0.18728	-0.740465	0.365905	3.56888	-0.7305	0.475267	0.938135	-5.65044	peak_106398	Day0vsDay8	chr22	45891518	45892481	964	*	Promoter (<=1kb)	22	45876128	45891438	15311	2	107985535	ENST00000650444.1	-80	ENSG00000235091
MISP	mitotic spindle positioning	-0.187276	-0.867414	0.492862	-0.222542	-0.578777	0.569643	0.867947	-5.30847	peak_75074	Day0vsDay15	chr19	756216	757409	1194	*	Promoter (<=1kb)	19	758063	760505	2443	1	126353	ENST00000614180.1	-654	ENSG00000099812
C22orf15	chromosome 22 open reading frame 15	-0.187266	-0.62041	0.245879	4.60646	-0.903176	0.378337	0.789971	-5.13794	peak_104002	Day0vsDay15	chr22	23762779	23764157	1379	*	Promoter (<=1kb)	22	23762990	23765863	2874	1	150248	ENST00000402217.8	0	ENSG00000169314
SARDH	sarcosine dehydrogenase	-0.187261	-0.561188	0.186665	3.24673	-1.07188	0.298455	0.761077	-5.00071	peak_168015	Day0vsDay15	chr9	133732705	133733357	653	*	Promoter (<=1kb)	9	133718322	133734043	15722	2	1757	ENST00000371867.5	686	ENSG00000123453
LINC01821	long intergenic non-protein coding RNA 1821	-0.187254	-0.686994	0.312486	5.16285	-0.777905	0.446517	0.935366	-5.61475	peak_92225	Day0vsDay8	chr2	194166875	194167102	228	*	Distal Intergenic	2	194344190	194419640	75451	1	101927406	ENST00000661930.2	-177088	ENSG00000225539
EN1	engrailed homeobox 1	-0.187247	-0.545287	0.170793	1.70304	-1.08786	0.291201	0.758017	-5.00517	peak_88814	Day0vsDay15	chr2	118865181	118865685	505	*	Distal Intergenic	2	118842171	118847648	5478	2	2019	ENST00000295206.7	-17533	ENSG00000163064
TRIM67-AS1	TRIM67 antisense RNA 1	-0.187243	-0.817813	0.443327	-0.546035	-0.615502	0.544483	0.800692	-5.54808	peak_13944	Day0vsDay27	chr1	231184407	231185239	833	*	Promoter (2-3kb)	1	231184098	231187627	3530	2	149373	ENST00000425559.1	2388	ENSG00000235710
HEATR5A	HEAT repeat containing 5A	-0.187239	-0.636939	0.262461	5.49762	-0.863039	0.397345	0.930687	-5.54999	peak_46499	Day0vsDay8	chr14	31286459	31287185	727	*	Intron	14	31292602	31297720	5119	2	25938	ENST00000551414.1	10535	ENSG00000129493
LINC01750	long intergenic non-protein coding RNA 1750	-0.187232	-1.33265	0.958186	-0.730517	-0.338823	0.737927	0.969552	-5.555	peak_7826	Day0vsDay8	chr1	112068541	112069488	948	*	Distal Intergenic	1	111990536	111998842	8307	1	643355	ENST00000438293.1	78005	ENSG00000231437
FAM167A	family with sequence similarity 167 member A	-0.187229	-1.08363	0.709173	-0.151805	-0.43294	0.669236	0.96261	-5.46265	peak_154895	Day0vsDay8	chr8	11466183	11467945	1763	*	Promoter (<=1kb)	8	11421476	11466753	45278	2	83648	ENST00000284486.9	0	ENSG00000154319
LOC107984282	uncharacterized LOC107984282	-0.187221	-1.05651	0.68207	0.186828	-0.451071	0.657117	0.961131	-5.45193	peak_24481	Day0vsDay8	chr10	132522539	132523466	928	*	Distal Intergenic	10	132508443	132518367	9925	2	107984282	ENST00000660050.1	-4172	NA
TTC39C	tetratricopeptide repeat domain 39C	-0.187221	-1.19459	0.820153	0.0199389	-0.385231	0.703733	0.96583	-5.49449	peak_71903	Day0vsDay8	chr18	24021819	24022136	318	*	Intron	18	24016634	24020285	3652	1	125488	ENST00000577185.1	5185	ENSG00000168234
LOC105376387	uncharacterized LOC105376387	-0.187219	-0.594954	0.220515	1.48674	-0.963469	0.350416	0.779646	-5.09402	peak_15685	Day0vsDay15	chr10	6918200	6918791	592	*	Promoter (1-2kb)	10	6891457	6920472	29016	2	105376387	ENST00000457632.1	1681	ENSG00000287277
CEP164	centrosomal protein 164	-0.187204	-0.775674	0.401266	-0.371106	-0.670318	0.51131	0.845043	-5.2443	peak_31932	Day0vsDay15	chr11	117459222	117460182	961	*	Intron	11	117411112	117412830	1719	1	22897	ENST00000533433.1	48110	ENSG00000110274
CBX6	chromobox 6	-0.187203	-0.659579	0.285173	3.33817	-0.839576	0.41236	0.711587	-5.35531	peak_105463	Day0vsDay27	chr22	38863437	38863840	404	*	3' UTR	22	38861422	38872216	10795	2	23466	ENST00000407418.8	8376	ENSG00000183741
MIR3692	microRNA 3692	-0.187203	-0.732447	0.358042	5.4496	-0.726112	0.477725	0.938841	-5.64881	peak_142171	Day0vsDay8	chr6	157460672	157461590	919	*	Intron	6	157529132	157529200	69	1	100500899	ENST00000577768.1	-67542	ENSG00000266617
TSSK6	testis specific serine kinase 6	-0.187196	-0.881592	0.5072	1.39847	-0.561292	0.581065	0.951279	-5.58728	peak_77931	Day0vsDay8	chr19	19499868	19500270	403	*	Intron	19	19514219	19515548	1330	2	83983	ENST00000585580.4	15278	ENSG00000178093
CASC19	cancer susceptibility 19	-0.187189	-0.67173	0.297352	5.86533	-0.801447	0.43324	0.934819	-5.59598	peak_160259	Day0vsDay8	chr8	127206553	127207276	724	*	Promoter (<=1kb)	8	127168831	127206838	38008	2	103021165	ENST00000641480.1	0	NA
SLC41A2	solute carrier family 41 member 2	-0.187183	-0.654691	0.280326	4.4202	-0.829914	0.415424	0.932131	-5.57556	peak_38507	Day0vsDay8	chr12	104876984	104877416	433	*	Intron	12	104804975	104834179	29205	2	84102	ENST00000549713.1	-42805	ENSG00000136052
MED29	mediator complex subunit 29	-0.187181	-0.814789	0.440426	1.29234	-0.622694	0.540742	0.947316	-5.56175	peak_79195	Day0vsDay8	chr19	39398655	39398840	186	*	3' UTR	19	39391412	39397698	6287	1	55588	ENST00000596297.1	7243	ENSG00000063322
ZNF444	zinc finger protein 444	-0.18718	-0.756586	0.382227	2.21723	-0.687053	0.500468	0.773391	-5.4773	peak_81246	Day0vsDay27	chr19	56140369	56141358	990	*	Promoter (<=1kb)	19	56140951	56147128	6178	1	55311	ENST00000588358.5	0	ENSG00000167685
CA5A	carbonic anhydrase 5A	-0.18718	-0.625617	0.251258	5.62892	-0.887401	0.386558	0.79363	-5.14821	peak_62788	Day0vsDay15	chr16	87909025	87909933	909	*	Intron	16	87888018	87892268	4251	2	763	ENST00000566402.2	-16757	ENSG00000174990
LOC105375630	uncharacterized LOC105375630	-0.187171	-0.553495	0.179154	4.65354	-1.06171	0.302683	0.76196	-5.00827	peak_158657	Day0vsDay15	chr8	88509412	88510133	722	*	Intron	8	88542604	88709727	167124	1	105375630	ENST00000520312.1	-32471	NA
NTS	neurotensin	-0.18717	-0.916848	0.542507	-0.279099	-0.535104	0.598593	0.878648	-5.3857	peak_37619	Day0vsDay15	chr12	85910575	85911276	702	*	Distal Intergenic	12	85878029	85882799	4771	1	4922	ENST00000550879.1	32546	ENSG00000133636
LOC105371735	uncharacterized LOC105371735	-0.18717	-0.550374	0.176034	2.21218	-1.07256	0.29689	0.760483	-5.00363	peak_66152	Day0vsDay15	chr17	34144867	34145736	870	*	Intron	17	34155566	34165736	10171	1	105371735	ENST00000583224.3	-9830	ENSG00000263571
ERLIN1	ER lipid raft associated 1	-0.187169	-0.673958	0.29962	5.35864	-0.79843	0.434967	0.934819	-5.59886	peak_21441	Day0vsDay8	chr10	100185213	100186664	1452	*	Promoter (<=1kb)	10	100150094	100186029	35936	2	10613	ENST00000421367.7	0	ENSG00000107566
AIFM3	AIF family member 3	-0.187164	-0.651943	0.277615	1.43291	-0.834703	0.412778	0.805752	-5.22231	peak_103629	Day0vsDay15	chr22	20964679	20965952	1274	*	Promoter (<=1kb)	22	20965108	20981360	16253	1	150209	ENST00000399167.6	0	ENSG00000183773
PIEZO2	piezo type mechanosensitive ion channel component 2	-0.187162	-0.536287	0.161963	4.76368	-1.1112	0.278372	0.754774	-4.96833	peak_71345	Day0vsDay15	chr18	11188176	11189064	889	*	Distal Intergenic	18	10670247	11149569	479323	2	63895	ENST00000674853.1	-38607	ENSG00000154864
DDX10	DEAD-box helicase 10	-0.187156	-1.56631	1.192	-0.88601	-0.282398	0.780991	0.975887	-5.59986	peak_31309	Day0vsDay8	chr11	109000522	109001324	803	*	Distal Intergenic	11	108929519	108940925	11407	1	1662	ENST00000534221.1	71003	ENSG00000178105
DLGAP1	DLG associated protein 1	-0.187152	-0.646544	0.27224	5.93531	-0.844744	0.409146	0.931238	-5.563	peak_70910	Day0vsDay8	chr18	4142971	4143788	818	*	Intron	18	4005025	4151287	146263	2	9229	ENST00000578250.6	7499	ENSG00000170579
LOC102723701	uncharacterized LOC102723701	-0.187151	-0.661806	0.287505	4.83461	-0.820017	0.422923	0.810263	-5.19793	peak_156298	Day0vsDay15	chr8	37736067	37738107	2041	*	Promoter (<=1kb)	8	37734761	37737426	2666	2	102723701	ENST00000330539.1	0	ENSG00000183154
LRFN2	leucine rich repeat and fibronectin type III domain containing 2	-0.187147	-0.514303	0.140009	2.70963	-1.18573	0.248267	0.745458	-4.90809	peak_137454	Day0vsDay15	chr6	40600554	40600904	351	*	Distal Intergenic	6	40391591	40587364	195774	2	57497	ENST00000338305.7	-13190	ENSG00000156564
CCR6	C-C motif chemokine receptor 6	-0.187144	-0.78915	0.414862	-0.550917	-0.65142	0.522758	0.849617	-5.3349	peak_143053	Day0vsDay15	chr6	167098875	167099170	296	*	Intron	6	167111807	167139141	27335	1	1235	ENST00000400926.5	-12637	ENSG00000112486
SLITRK1	SLIT and NTRK like family member 1	-0.187139	-0.708194	0.333916	-0.00971181	-0.752531	0.460582	0.824866	-5.28121	peak_44092	Day0vsDay15	chr13	82938328	82939108	781	*	Intron	13	83877205	83882393	5189	2	114798	ENST00000377084.3	943285	ENSG00000178235
TMEM121	transmembrane protein 121	-0.187131	-0.59107	0.216807	4.85624	-0.961151	0.349313	0.779144	-5.09443	peak_50868	Day0vsDay15	chr14	105549458	105549834	377	*	Exon	14	105527105	105528753	1649	1	80757	ENST00000552019.1	22353	ENSG00000184986
TPRG1L	tumor protein p63 regulated 1 like	-0.187131	-0.664578	0.290316	5.67402	-0.812966	0.426873	0.934221	-5.58795	peak_480	Day0vsDay8	chr1	3624125	3625752	1628	*	Promoter (<=1kb)	1	3625015	3630127	5113	1	127262	ENST00000378344.7	0	ENSG00000158109
CYRIA	CYFIP related Rac1 interactor A	-0.187129	-0.538941	0.164683	4.73353	-1.10252	0.282045	0.755907	-4.97587	peak_82879	Day0vsDay15	chr2	16640922	16641329	408	*	Intron	2	16552936	16665828	112893	2	81553	ENST00000406434.5	24499	ENSG00000197872
TCERG1L	transcription elongation regulator 1 like	-0.187127	-1.07124	0.696988	-0.366762	-0.442172	0.662973	0.866273	-5.59258	peak_24214	Day0vsDay27	chr10	131252641	131253479	839	*	Intron	10	131092391	131260336	167946	2	256536	ENST00000483040.1	6857	ENSG00000176769
FAM135B	family with sequence similarity 135 member B	-0.187124	-0.711356	0.337108	2.95642	-0.759217	0.457542	0.936235	-5.56601	peak_160926	Day0vsDay8	chr8	138343200	138344090	891	*	Intron	8	138250924	138425515	174592	2	51059	ENST00000160713.8	81425	ENSG00000147724
MLXIPL	MLX interacting protein like	-0.187122	-0.676108	0.301864	0.467782	-0.805075	0.430958	0.81376	-5.24273	peak_148468	Day0vsDay15	chr7	73615130	73615769	640	*	Intron	7	73599592	73607120	7529	2	51085	ENST00000488212.1	-8010	ENSG00000009950
ELF1	E74 like ETS transcription factor 1	-0.18712	-0.64593	0.27169	3.5642	-0.857507	0.402199	0.703451	-5.34082	peak_42556	Day0vsDay27	chr13	41017226	41017455	230	*	Promoter (1-2kb)	13	40931924	41019316	87393	2	1997	ENST00000239882.7	1861	ENSG00000120690
ARHGEF2-AS2	ARHGEF2 antisense RNA 2	-0.187119	-0.59607	0.221833	4.36001	-0.948422	0.353126	0.920256	-5.47264	peak_9351	Day0vsDay8	chr1	155977650	155978917	1268	*	Promoter (<=1kb)	1	155978799	155982986	4188	1	107985209	ENST00000610146.1	0	ENSG00000273002
CNTN6	contactin 6	-0.187118	-0.758586	0.384351	3.68163	-0.687495	0.500998	0.941917	-5.67864	peak_107190	Day0vsDay8	chr3	1232679	1233404	726	*	Intron	3	1093024	1404217	311194	1	27255	ENST00000446702.7	139655	ENSG00000134115
RGPD2	RANBP2 like and GRIP domain containing 2	-0.187115	-0.671259	0.29703	5.61437	-0.80211	0.432725	0.934819	-5.59535	peak_86921	Day0vsDay8	chr2	87881040	87881412	373	*	Distal Intergenic	2	87755960	87825796	69837	2	729857	ENST00000398146.5	-55244	ENSG00000185304
LINC02923	long intergenic non-protein coding RNA 2923	-0.187113	-0.582101	0.207875	4.23419	-0.983197	0.337999	0.775637	-5.0834	peak_83196	Day0vsDay15	chr2	23292958	23293288	331	*	Distal Intergenic	2	23357516	23360376	2861	2	105374323	ENST00000426527.1	67088	NA
TPI1	triosephosphate isomerase 1	-0.187111	-0.682178	0.307957	5.10442	-0.794185	0.437654	0.731082	-5.39314	peak_34210	Day0vsDay27	chr12	6867001	6868387	1387	*	Promoter (<=1kb)	12	6867119	6870948	3830	1	7167	ENST00000229270.8	0	ENSG00000111669
KLF2	KLF transcription factor 2	-0.187105	-0.778393	0.404183	0.246721	-0.655909	0.518624	0.784625	-5.53885	peak_77397	Day0vsDay27	chr19	16330260	16330856	597	*	Distal Intergenic	19	16324840	16327260	2421	1	10365	ENST00000592003.1	5420	ENSG00000127528
PLA2G4E	phospholipase A2 group IVE	-0.187103	-0.584377	0.210171	5.10627	-0.979736	0.340453	0.776385	-5.07685	peak_52464	Day0vsDay15	chr15	42036477	42037560	1084	*	Intron	15	41981583	42049671	68089	2	123745	ENST00000696117.1	12111	ENSG00000188089
LINC02141	long intergenic non-protein coding RNA 2141	-0.187099	-0.601932	0.227735	2.11388	-0.954112	0.355184	0.781091	-5.09967	peak_60674	Day0vsDay15	chr16	59939316	59939973	658	*	Intron	16	59855353	60053973	198621	1	101927580	ENST00000568279.2	83963	ENSG00000261807
B3GALT5	beta-1,3-galactosyltransferase 5	-0.187096	-0.778242	0.404049	1.91613	-0.657923	0.518177	0.944814	-5.58264	peak_102081	Day0vsDay8	chr21	39673208	39674014	807	*	Intron	21	39657327	39662889	5563	1	10317	ENST00000380618.5	15881	ENSG00000183778
RELT	RELT TNF receptor	-0.187095	-0.582707	0.208517	6.16724	-0.982149	0.338873	0.775667	-5.07454	peak_29752	Day0vsDay15	chr11	73375884	73377564	1681	*	Promoter (<=1kb)	11	73376399	73397474	21076	1	84957	ENST00000064780.7	0	ENSG00000054967
LINC02233	long intergenic non-protein coding RNA 2233	-0.187087	-0.632974	0.258799	4.16028	-0.896375	0.38229	0.687626	-5.30915	peak_123578	Day0vsDay27	chr4	159966415	159967428	1014	*	Distal Intergenic	4	159665833	159777828	111996	2	109729132	ENST00000513718.2	-188587	NA
MIR4425	microRNA 4425	-0.187079	-0.549226	0.175068	4.11893	-1.10399	0.285179	0.75642	-4.96782	peak_2831	Day0vsDay15	chr1	25030626	25031152	527	*	Distal Intergenic	1	25023503	25023586	84	1	100616365	ENST00000580572.1	7123	ENSG00000264371
OPN3	opsin 3	-0.187078	-0.770194	0.396038	1.51852	-0.675453	0.507661	0.777543	-5.48273	peak_14562	Day0vsDay27	chr1	241677152	241678187	1036	*	Promoter (<=1kb)	1	241594212	241677376	83165	2	23596	ENST00000463155.5	0	ENSG00000054277
STX1B	syntaxin 1B	-0.187078	-0.674631	0.300476	4.87398	-0.79737	0.436004	0.934819	-5.60066	peak_59376	Day0vsDay8	chr16	31009475	31011538	2064	*	Promoter (<=1kb)	16	30989256	31010638	21383	2	112755	ENST00000215095.11	0	ENSG00000099365
SLC15A1	solute carrier family 15 member 1	-0.187076	-0.512867	0.138714	1.82187	-1.22094	0.238521	0.743858	-4.87137	peak_44624	Day0vsDay15	chr13	98748454	98748975	522	*	Intron	13	98683801	98752672	68872	2	6564	ENST00000376503.10	3697	ENSG00000088386
LOC107986163	uncharacterized LOC107986163	-0.187063	-0.680668	0.306541	1.04507	-0.789365	0.439165	0.816026	-5.23221	peak_116566	Day0vsDay15	chr3	184717016	184717539	524	*	Promoter (1-2kb)	3	184715694	184738949	23256	1	107986163	ENST00000671525.1	1322	ENSG00000272970
SLC22A20P	solute carrier family 22 member 20, pseudogene	-0.187062	-0.551193	0.177069	1.70919	-1.07261	0.297409	0.760598	-5.02486	peak_28775	Day0vsDay15	chr11	65213399	65214431	1033	*	Promoter (<=1kb)	11	65213840	65242757	28918	1	440044	ENST00000525437.5	0	ENSG00000293475
CROCC	ciliary rootlet coiled-coil, rootletin	-0.18706	-0.748907	0.374787	2.90322	-0.698419	0.493616	0.94072	-5.60294	peak_1968	Day0vsDay8	chr1	16960409	16961348	940	*	Exon	1	16966028	16970742	4715	1	9696	ENST00000465021.5	-4680	ENSG00000058453
LOC101928354	uncharacterized LOC101928354	-0.187058	-0.659869	0.285752	5.19972	-0.824751	0.420214	0.933313	-5.57727	peak_135565	Day0vsDay8	chr6	14732599	14733388	790	*	Intron	6	14616040	14656819	40780	2	101928354	ENST00000702111.1	-75780	NA
SLCO5A1	solute carrier organic anion transporter family member 5A1	-0.187054	-0.604825	0.230717	1.61007	-0.92808	0.363348	0.78403	-5.11402	peak_157985	Day0vsDay15	chr8	69774231	69774809	579	*	Intron	8	69672663	69832715	160053	2	81796	ENST00000530307.1	57906	ENSG00000137571
LINC01955	long intergenic non-protein coding RNA 1955	-0.187052	-0.568708	0.194604	1.78752	-1.02325	0.319777	0.770331	-5.03509	peak_86839	Day0vsDay15	chr2	87290738	87291267	530	*	Distal Intergenic	2	87249095	87253750	4656	2	105374847	ENST00000626392.1	-36988	NA
LOC101928682	uncharacterized LOC101928682	-0.187048	-1.3903	1.01621	-0.384164	-0.32222	0.750301	0.970434	-5.49069	peak_62655	Day0vsDay8	chr16	87295286	87295759	474	*	Promoter (2-3kb)	16	87267258	87292438	25181	2	101928682	ENST00000569872.1	-2848	ENSG00000261697
LOC107984893	uncharacterized LOC107984893	-0.18704	-0.840798	0.466717	-0.266578	-0.593028	0.559156	0.808872	-5.58074	peak_58273	Day0vsDay27	chr16	18131621	18131881	261	*	Intron	16	17967393	18151595	184203	2	107984893	ENST00000567304.1	19714	NA
LOC105369266	uncharacterized LOC105369266	-0.187039	-0.624822	0.250745	4.30186	-0.902081	0.378903	0.685205	-5.31582	peak_59500	Day0vsDay27	chr16	33336616	33336981	366	*	Distal Intergenic	16	33206431	33330342	123912	2	105369266	ENST00000569199.1	-6274	NA
RCAN1	regulator of calcineurin 1	-0.187037	-0.722416	0.348342	4.60449	-0.72414	0.476543	0.938342	-5.65423	peak_101695	Day0vsDay8	chr21	34635160	34635884	725	*	Distal Intergenic	21	34516442	34615113	98672	2	1827	ENST00000313806.9	-20047	ENSG00000159200
SLC25A35	solute carrier family 25 member 35	-0.187036	-0.624184	0.250111	2.50089	-0.912062	0.374054	0.680962	-5.32067	peak_64330	Day0vsDay27	chr17	8295172	8296066	895	*	Promoter (<=1kb)	17	8287763	8295343	7581	2	399512	ENST00000579192.5	0	ENSG00000125434
CLECL1P	C-type lectin like 1, pseudogene	-0.187034	-0.720781	0.346714	5.96719	-0.726381	0.476612	0.938343	-5.65122	peak_34439	Day0vsDay8	chr12	9730427	9730959	533	*	Promoter (2-3kb)	12	9722644	9733030	10387	2	160365	ENST00000621400.5	2071	ENSG00000293488
PNO1	partner of NOB1 homolog	-0.18702	-0.723907	0.349867	-0.369431	-0.72204	0.477808	0.831954	-5.28439	peak_85689	Day0vsDay15	chr2	68190506	68191636	1131	*	Intron	2	68173107	68174964	1858	1	56902	ENST00000488728.1	17399	ENSG00000115946
AP1M1	adaptor related protein complex 1 subunit mu 1	-0.187016	-0.650657	0.276625	2.34472	-0.875222	0.393383	0.696364	-5.31953	peak_77371	Day0vsDay27	chr19	16197465	16198557	1093	*	Promoter (<=1kb)	19	16197854	16209041	11188	1	8907	ENST00000590263.5	0	ENSG00000072958
LINC01192	long intergenic non-protein coding RNA 1192	-0.187004	-0.885683	0.511674	-1.0099	-0.556714	0.583494	0.873083	-5.41533	peak_115678	Day0vsDay15	chr3	162392252	162392801	550	*	Distal Intergenic	3	163199578	163278573	78996	2	647107	ENST00000462928.5	885772	ENSG00000241369
IGFBP4	insulin like growth factor binding protein 4	-0.187	-0.548003	0.174004	3.96334	-1.09941	0.286769	0.756754	-4.97531	peak_66739	Day0vsDay15	chr17	40443104	40445329	2226	*	Promoter (<=1kb)	17	40443450	40457725	14276	1	3487	ENST00000269593.5	0	ENSG00000141753
PCDH7	protocadherin 7	-0.186997	-1.64101	1.26701	-0.673966	-0.268776	0.791215	0.977615	-5.51024	peak_119484	Day0vsDay8	chr4	30370154	30370900	747	*	Distal Intergenic	4	30720369	31146800	426432	1	5099	ENST00000621961.2	-349469	ENSG00000169851
SPP2	secreted phosphoprotein 2	-0.186997	-0.658959	0.284964	0.16739	-0.825731	0.418646	0.808723	-5.20162	peak_94404	Day0vsDay15	chr2	234032197	234033382	1186	*	Distal Intergenic	2	234050679	234077130	26452	1	6694	ENST00000373368.5	-17297	ENSG00000072080
LOC105373893	uncharacterized LOC105373893	-0.186992	-0.538188	0.164204	2.35257	-1.1091	0.281239	0.755583	-4.98164	peak_93533	Day0vsDay15	chr2	220152507	220153074	568	*	Intron	2	220105656	220450778	345123	1	105373893	ENST00000432993.1	46851	NA
FMN2	formin 2	-0.186991	-0.933326	0.559344	-0.506482	-0.519331	0.60867	0.881904	-5.37777	peak_14510	Day0vsDay15	chr1	240142735	240143559	825	*	Exon	1	240123182	240475168	351987	1	56776	ENST00000681824.1	19553	ENSG00000155816
FBLN5	fibulin 5	-0.186986	-0.677722	0.30375	1.48402	-0.804335	0.431522	0.726411	-5.41178	peak_49292	Day0vsDay27	chr14	91873157	91874002	846	*	Promoter (<=1kb)	14	91869412	91874816	5405	2	10516	ENST00000556961.1	814	ENSG00000140092
LINC02634	long intergenic non-protein coding RNA 2634	-0.186984	-0.71142	0.337452	2.5248	-0.749856	0.462718	0.936606	-5.57437	peak_17409	Day0vsDay8	chr10	35218191	35218902	712	*	Distal Intergenic	10	35219894	35230598	10705	2	105376493	ENST00000439198.1	11696	NA
PPP2R3A	protein phosphatase 2 regulatory subunit B''alpha	-0.18698	-0.794434	0.420475	-0.598918	-0.638025	0.529985	0.791993	-5.55031	peak_114464	Day0vsDay27	chr3	135944412	135945708	1297	*	Distal Intergenic	3	135965728	136147894	182167	1	5523	ENST00000264977.8	-20020	ENSG00000073711
GRB10	growth factor receptor bound protein 10	-0.186978	-1.03394	0.659986	-0.0338837	-0.457596	0.65169	0.897148	-5.40025	peak_147122	Day0vsDay15	chr7	50721596	50722740	1145	*	Intron	7	50590079	50726992	136914	2	2887	ENST00000403097.6	4252	ENSG00000106070
LOC100130268	uncharacterized LOC100130268	-0.186976	-0.936813	0.56286	1.43795	-0.534859	0.599451	0.953002	-5.62999	peak_37321	Day0vsDay8	chr12	75231877	75232370	494	*	Promoter (2-3kb)	12	75234740	75251865	17126	1	100130268	ENST00000548779.1	-2370	ENSG00000254451
TBX4	T-box transcription factor 4	-0.186976	-0.811132	0.43718	1.31653	-0.620941	0.540962	0.947316	-5.60287	peak_68412	Day0vsDay8	chr17	61494407	61495328	922	*	Distal Intergenic	17	61478363	61481346	2984	1	9496	ENST00000586874.2	16044	ENSG00000121075
CYTH1	cytohesin 1	-0.186972	-0.655644	0.281701	3.44223	-0.851668	0.405793	0.802608	-5.18108	peak_69936	Day0vsDay15	chr17	78766795	78767155	361	*	Intron	17	78674048	78782272	108225	2	9267	ENST00000591455.5	15117	ENSG00000108669
ZFAND3	zinc finger AN1-type containing 3	-0.186971	-0.683861	0.30992	5.90931	-0.783201	0.443591	0.934861	-5.6078	peak_137296	Day0vsDay8	chr6	38178257	38178784	528	*	Intron	6	38142997	38152995	9999	1	60685	ENST00000463847.1	35260	ENSG00000156639
LOC102724511	uncharacterized LOC102724511	-0.186967	-0.790615	0.416681	-0.739343	-0.642004	0.527445	0.790259	-5.53259	peak_143514	Day0vsDay27	chr6	170210523	170211649	1127	*	Intron	6	170160662	170163027	2366	1	102724511	ENST00000429305.2	49861	ENSG00000232197
LINC00702	long intergenic non-protein coding RNA 702	-0.186965	-0.7082	0.334269	4.50821	-0.757575	0.458653	0.746252	-5.41544	peak_15457	Day0vsDay27	chr10	4234498	4235225	728	*	Exon	10	4205441	4243728	38288	2	100652988	ENST00000659601.1	8503	NA
ELN	elastin	-0.186964	-1.11843	0.744497	-0.599955	-0.420034	0.67919	0.873999	-5.58867	peak_148536	Day0vsDay27	chr7	74012928	74014114	1187	*	Distal Intergenic	7	74027789	74068763	40975	1	2006	ENST00000445912.5	-13675	ENSG00000049540
SCAMP4	secretory carrier membrane protein 4	-0.186964	-0.586384	0.212456	3.58969	-0.970254	0.342374	0.655222	-5.27601	peak_75341	Day0vsDay27	chr19	1927650	1928190	541	*	Distal Intergenic	19	1922113	1926005	3893	1	113178	ENST00000472442.2	5537	ENSG00000227500
TNRC6C	trinucleotide repeat containing adaptor 6C	-0.186958	-0.900798	0.526883	0.170801	-0.542875	0.592626	0.82888	-5.58083	peak_69802	Day0vsDay27	chr17	78019212	78019900	689	*	Intron	17	78031522	78067910	36389	1	57690	ENST00000585438.1	-11622	ENSG00000078687
LINC02720	long intergenic non-protein coding RNA 2720	-0.186953	-0.845639	0.471733	-0.546157	-0.588317	0.562258	0.810852	-5.60183	peak_30254	Day0vsDay27	chr11	80214110	80215153	1044	*	Distal Intergenic	11	80751200	80762826	11627	2	101928944	ENST00000526840.1	547673	ENSG00000255178
SCAMP2	secretory carrier membrane protein 2	-0.18695	-0.6596	0.285699	4.66541	-0.839642	0.412592	0.931238	-5.56415	peak_54465	Day0vsDay8	chr15	74872325	74872606	282	*	Promoter (<=1kb)	15	74853757	74873029	19273	2	10066	ENST00000569124.1	423	ENSG00000140497
FRMD1	FERM domain containing 1	-0.186943	-0.709178	0.335292	0.0468201	-0.743852	0.465233	0.826362	-5.24835	peak_143213	Day0vsDay15	chr6	168154387	168154873	487	*	Distal Intergenic	6	168053166	168101511	48346	2	79981	ENST00000644440.1	-52876	ENSG00000153303
LSAMP	limbic system associated membrane protein	-0.186931	-0.708841	0.334978	4.06841	-0.744142	0.466225	0.936606	-5.63747	peak_112977	Day0vsDay8	chr3	115819678	115820476	799	*	Intron	3	115810276	115842497	32222	2	4045	ENST00000475403.2	22021	ENSG00000185565
LAMP1	lysosomal associated membrane protein 1	-0.186929	-0.708199	0.334341	3.05513	-0.752343	0.461618	0.936606	-5.60627	peak_45548	Day0vsDay8	chr13	113291715	113292302	588	*	Distal Intergenic	13	113297239	113323672	26434	1	3916	ENST00000332556.5	-4937	ENSG00000185896
FUBP3	far upstream element binding protein 3	-0.186926	-0.629616	0.255764	6.09539	-0.876384	0.39228	0.795859	-5.15636	peak_167609	Day0vsDay15	chr9	130634105	130634993	889	*	Promoter (<=1kb)	9	130634621	130637051	2431	1	8939	ENST00000472006.1	0	ENSG00000107164
LINC02836	long intergenic non-protein coding RNA 2836	-0.186923	-0.652509	0.278663	3.66038	-0.84167	0.410773	0.71032	-5.36054	peak_139718	Day0vsDay27	chr6	105634775	105635631	857	*	Promoter (2-3kb)	6	105612667	105632296	19630	2	105377922	ENST00000654953.1	-2479	NA
BCHE	butyrylcholinesterase	-0.186921	-0.67775	0.303908	5.20125	-0.790085	0.439564	0.934819	-5.60561	peak_115797	Day0vsDay8	chr3	165719880	165721269	1390	*	Intron	3	165773079	165837420	64342	2	590	ENST00000479451.5	116151	ENSG00000114200
TSTD3	thiosulfate sulfurtransferase like domain containing 3	-0.186919	-0.710169	0.336331	1.96161	-0.748635	0.463027	0.936606	-5.5779	peak_139541	Day0vsDay8	chr6	99424692	99426186	1495	*	Promoter (<=1kb)	6	99424913	99432326	7414	1	100130890	ENST00000418945.3	0	ENSG00000279170
PPFIA1	PTPRF interacting protein alpha 1	-0.186918	-0.651075	0.277238	1.69585	-0.854054	0.404253	0.801825	-5.17576	peak_29426	Day0vsDay15	chr11	70252636	70253429	794	*	Distal Intergenic	11	70270690	70384396	113707	1	8500	ENST00000253925.12	-17261	ENSG00000131626
CNTN6	contactin 6	-0.186918	-0.578976	0.205141	5.52747	-1.00579	0.328278	0.772924	-5.05395	peak_107188	Day0vsDay15	chr3	1112444	1113012	569	*	Intron	3	1093024	1404217	311194	1	27255	ENST00000446702.7	19420	ENSG00000134115
GPR6	G protein-coupled receptor 6	-0.186914	-0.602522	0.228693	4.06592	-0.95465	0.352878	0.780249	-5.09637	peak_140013	Day0vsDay15	chr6	109977910	109979023	1114	*	Promoter (<=1kb)	6	109978256	109980718	2463	1	2830	ENST00000414000.3	0	ENSG00000146360
FYN	FYN proto-oncogene, Src family tyrosine kinase	-0.186912	-0.744559	0.370734	1.45148	-0.70798	0.488013	0.765371	-5.44958	peak_140106	Day0vsDay27	chr6	111647719	111648236	518	*	Distal Intergenic	6	111661557	111676544	14988	2	2534	ENST00000491885.6	28308	ENSG00000010810
DRAIC	downregulated RNA in cancer, inhibitor of cell invasion and migration	-0.18691	-0.671744	0.297924	5.38293	-0.799586	0.434158	0.814378	-5.21134	peak_54019	Day0vsDay15	chr15	69462033	69463221	1189	*	Promoter (<=1kb)	15	69462921	69571440	108520	1	145837	ENST00000668790.1	0	ENSG00000245750
LOC441239	uncharacterized LOC441239	-0.186903	-0.972558	0.598752	-0.337498	-0.493108	0.626779	0.888146	-5.42188	peak_147790	Day0vsDay15	chr7	64887961	64890033	2073	*	Promoter (<=1kb)	7	64888527	64890100	1574	2	441239	ENST00000340779.3	67	ENSG00000189316
LOC102724874	uncharacterized LOC102724874	-0.186902	-0.654377	0.280572	3.81886	-0.834747	0.415391	0.932131	-5.55215	peak_158260	Day0vsDay8	chr8	77426102	77426675	574	*	Intron	8	77450697	77476381	25685	1	102724874	ENST00000524014.1	-24022	NA
USH1C	USH1 protein network component harmonin	-0.1869	-0.935545	0.561744	0.851278	-0.517478	0.609941	0.954686	-5.51136	peak_26325	Day0vsDay8	chr11	17528104	17528722	619	*	Intron	11	17493897	17533510	39614	2	10083	ENST00000527720.5	4788	ENSG00000006611
FIRRM	FIGNL1 interacting regulator of recombination and mitosis	-0.1869	-0.649182	0.275382	5.21544	-0.838169	0.41309	0.805875	-5.18632	peak_10343	Day0vsDay15	chr1	169794345	169795420	1076	*	Promoter (<=1kb)	1	169794730	169804386	9657	1	55732	ENST00000472795.5	0	ENSG00000000460
SVIL2P	supervillin family member 2, pseudogene	-0.186899	-0.699315	0.325518	4.94668	-0.782039	0.444672	0.934934	-5.61099	peak_17115	Day0vsDay8	chr10	30701249	30702205	957	*	Intron	10	30693662	30698463	4802	1	645954	ENST00000435645.1	7587	NA
PKD1L1	polycystin 1 like 1, transient receptor potential channel interacting	-0.186891	-0.762408	0.388625	0.410306	-0.676073	0.506348	0.776791	-5.48602	peak_146926	Day0vsDay27	chr7	47807317	47808039	723	*	Promoter (1-2kb)	7	47809410	47809762	353	2	168507	ENST00000462350.1	1723	ENSG00000158683
FTSJ3	FtsJ RNA 2'-O-methyltransferase 3	-0.186882	-0.687508	0.313744	1.72401	-0.773768	0.447231	0.819427	-5.25575	peak_68522	Day0vsDay15	chr17	63819514	63820526	1013	*	Promoter (1-2kb)	17	63820259	63822023	1765	2	117246	ENST00000583202.5	1497	ENSG00000108592
IST1	IST1 factor associated with ESCRT-III	-0.18688	-1.0077	0.633936	-0.135657	-0.476493	0.639554	0.958665	-5.42817	peak_61441	Day0vsDay8	chr16	71956602	71956815	214	*	Intron	16	71924408	71927838	3431	1	9798	ENST00000541180.1	32194	ENSG00000182149
SLC39A5	solute carrier family 39 member 5	-0.186878	-0.601925	0.228168	5.25322	-0.939426	0.360002	0.669626	-5.28295	peak_36547	Day0vsDay27	chr12	56230402	56230851	450	*	Promoter (<=1kb)	12	56230652	56237846	7195	1	283375	ENST00000266980.8	0	ENSG00000139540
LOC124901858	small nucleolar RNA U3	-0.186877	-0.587439	0.213684	2.54958	-0.978738	0.340471	0.65398	-5.25713	peak_145332	Day0vsDay27	chr7	25251270	25251716	447	*	Distal Intergenic	7	25264656	25264882	227	1	124901858	ENST00000365363.2	-12940	ENSG00000202233
LINC01933	long intergenic non-protein coding RNA 1933	-0.186876	-0.596683	0.222931	1.48289	-0.945218	0.354723	0.780937	-5.11314	peak_132268	Day0vsDay15	chr5	151941316	151941982	667	*	Distal Intergenic	5	151949571	152270448	320878	1	101927115	ENST00000524295.5	-7589	ENSG00000254226
SYNE1	spectrin repeat containing nuclear envelope protein 1	-0.186872	-0.563797	0.190054	2.84046	-1.0439	0.310116	0.625732	-5.19445	peak_141908	Day0vsDay27	chr6	152265713	152266115	403	*	Promoter (2-3kb)	6	152255626	152268171	12546	2	23345	ENST00000545694.1	2056	ENSG00000131018
CAMKV	CaM kinase like vesicle associated	-0.186864	-0.666997	0.29327	5.63178	-0.807991	0.429514	0.934738	-5.59149	peak_110314	Day0vsDay8	chr3	49867832	49868059	228	*	Promoter (1-2kb)	3	49857988	49869903	11916	2	79012	ENST00000475665.5	1844	ENSG00000164076
AGK	acylglycerol kinase	-0.186855	-0.69192	0.318211	-0.193953	-0.774098	0.448417	0.820099	-5.22589	peak_152078	Day0vsDay15	chr7	141654459	141655022	564	*	3' UTR	7	141649131	141653065	3935	1	55750	ENST00000494053.1	5328	ENSG00000006530
CACNA2D3	calcium voltage-gated channel auxiliary subunit alpha2delta 3	-0.186853	-0.603915	0.23021	2.93738	-0.928658	0.363055	0.671862	-5.30508	peak_110761	Day0vsDay27	chr3	54439608	54440341	734	*	Intron	3	54272774	54320541	47768	1	55799	ENST00000478466.1	166834	ENSG00000157445
LOC644634	uncharacterized LOC644634	-0.186848	-0.825081	0.451385	2.10426	-0.638211	0.53171	0.946548	-5.65993	peak_8792	Day0vsDay8	chr1	149708023	149708897	875	*	Intron	1	149701104	149705716	4613	1	644634	ENST00000651957.1	6919	NA
AFF3	ALF transcription elongation factor 3	-0.186845	-0.636745	0.263055	4.4455	-0.867577	0.397424	0.798903	-5.16276	peak_87528	Day0vsDay15	chr2	99827022	99827567	546	*	Intron	2	99825495	100006775	181281	2	3899	ENST00000673529.1	179208	ENSG00000144218
ABCC6	ATP binding cassette subfamily C member 6	-0.186835	-0.619257	0.245586	4.90597	-0.89855	0.381843	0.79185	-5.14181	peak_58115	Day0vsDay15	chr16	16146212	16146722	511	*	Distal Intergenic	16	16154730	16155776	1047	2	368	ENST00000576204.6	9054	ENSG00000091262
CMIP	c-Maf inducing protein	-0.186834	-1.16567	0.791997	-0.499565	-0.39755	0.695647	0.965453	-5.54439	peak_62022	Day0vsDay8	chr16	81686660	81687316	657	*	Intron	16	81691656	81700579	8924	1	80790	ENST00000565680.1	-4340	ENSG00000153815
LINC01956	long intergenic non-protein coding RNA 1956	-0.186824	-0.68939	0.315741	2.92514	-0.792299	0.438434	0.934819	-5.5422	peak_88807	Day0vsDay8	chr2	118785901	118786408	508	*	Intron	2	118833700	118834609	910	2	124905956	ENST00000584273.1	48201	NA
CDH8	cadherin 8	-0.186821	-0.55518	0.181537	4.68896	-1.057	0.304358	0.762576	-5.01463	peak_60698	Day0vsDay15	chr16	61097157	61098058	902	*	Distal Intergenic	16	61655560	61714058	58499	2	1006	ENST00000583483.1	616000	ENSG00000150394
CREB5	cAMP responsive element binding protein 5	-0.186818	-0.694012	0.320375	1.11448	-0.772287	0.449639	0.739527	-5.39933	peak_145542	Day0vsDay27	chr7	28380639	28381500	862	*	Intron	7	28409335	28513838	104504	1	9586	ENST00000469531.1	-27835	ENSG00000146592
LOC107985432	uncharacterized LOC107985432	-0.186817	-0.802183	0.428548	-0.268681	-0.629276	0.535591	0.795738	-5.56718	peak_96993	Day0vsDay27	chr20	23782456	23783079	624	*	Distal Intergenic	20	23798092	23805983	7892	1	107985432	ENST00000666655.1	-15013	ENSG00000230908
LINC01370	long intergenic non-protein coding RNA 1370	-0.186816	-0.66591	0.292279	5.63319	-0.809026	0.428831	0.934599	-5.59033	peak_98209	Day0vsDay8	chr20	40222883	40223832	950	*	Distal Intergenic	20	40005785	40008524	2740	1	100505663	ENST00000669216.1	217098	NA
TSPAN11-AS1	TSPAN11 antisense RNA 1	-0.186815	-0.880631	0.507001	-0.657901	-0.571866	0.574938	0.869763	-5.30365	peak_35266	Day0vsDay15	chr12	30972928	30973331	404	*	Intron	12	30986776	31005906	19131	2	124902910	ENST00000625497.2	32575	NA
ZMIZ1-AS1	ZMIZ1 antisense RNA 1	-0.186813	-0.706286	0.332661	-0.125296	-0.745418	0.463839	0.82604	-5.25218	peak_20029	Day0vsDay15	chr10	78861430	78862384	955	*	Distal Intergenic	10	78943328	78962394	19067	2	283050	ENST00000428862.5	100010	ENSG00000224596
SUSD6	sushi domain containing 6	-0.186809	-0.596597	0.222978	0.983482	-0.957089	0.350805	0.779646	-5.09984	peak_48126	Day0vsDay15	chr14	69684959	69685703	745	*	Intron	14	69658510	69703798	45289	1	9766	ENST00000556993.1	26449	ENSG00000100647
EXD3	exonuclease 3'-5' domain containing 3	-0.186805	-0.696172	0.322561	5.11322	-0.767447	0.453332	0.935999	-5.6222	peak_168620	Day0vsDay8	chr9	137392850	137394113	1264	*	Promoter (1-2kb)	9	137353900	137395408	41509	2	54932	ENST00000490886.5	1295	ENSG00000187609
TYK2	tyrosine kinase 2	-0.186804	-0.630825	0.257216	5.69887	-0.87596	0.392479	0.795993	-5.15608	peak_76601	Day0vsDay15	chr19	10352468	10353201	734	*	Promoter (<=1kb)	19	10350577	10352785	2209	2	7297	ENST00000699361.1	0	ENSG00000105397
DCAKD	dephospho-CoA kinase domain containing	-0.186798	-0.699218	0.325621	0.238116	-0.757707	0.457151	0.823402	-5.27046	peak_67224	Day0vsDay15	chr17	45021744	45022433	690	*	Intron	17	45023344	45030179	6836	2	79877	ENST00000692137.1	7746	ENSG00000172992
HSF2	heat shock transcription factor 2	-0.186795	-0.976729	0.603138	-0.159041	-0.490154	0.628834	0.888934	-5.40918	peak_140504	Day0vsDay15	chr6	122399129	122400311	1183	*	Promoter (<=1kb)	6	122399551	122433119	33569	1	3298	ENST00000452194.5	0	ENSG00000025156
CASC19	cancer susceptibility 19	-0.186792	-0.553351	0.179767	4.06377	-1.05626	0.30221	0.76196	-5.02054	peak_160258	Day0vsDay15	chr8	127201147	127201967	821	*	Promoter (<=1kb)	8	127185047	127201123	16077	2	103021165	ENST00000641162.1	-24	NA
CSF3R	colony stimulating factor 3 receptor	-0.186786	-0.700485	0.326912	-0.337273	-0.753692	0.458955	0.824121	-5.24662	peak_4077	Day0vsDay15	chr1	36530044	36530948	905	*	Distal Intergenic	1	36466043	36483278	17236	2	1441	ENST00000373104.5	-46766	ENSG00000119535
LRP5L	LDL receptor related protein 5 like (pseudogene)	-0.186783	-0.65579	0.282224	3.1282	-0.846353	0.408714	0.931238	-5.48436	peak_104200	Day0vsDay8	chr22	25352462	25352880	419	*	Intron	22	25354757	25357806	3050	2	91355	ENST00000484509.1	4926	ENSG00000290796
ATM	ATM serine/threonine kinase	-0.186782	-0.662293	0.288729	1.31923	-0.838001	0.413129	0.712069	-5.35755	peak_31279	Day0vsDay27	chr11	108239158	108239449	292	*	Promoter (2-3kb)	11	108241779	108248871	7093	1	472	ENST00000683100.1	-2330	ENSG00000149311
LOC105376034	uncharacterized LOC105376034	-0.186765	-0.584672	0.211142	4.49446	-0.978883	0.340574	0.776385	-5.08026	peak_163396	Day0vsDay15	chr9	37106864	37108041	1178	*	Distal Intergenic	9	37112548	37115490	2943	2	105376034	ENST00000426946.2	7449	NA
LINC02383	long intergenic non-protein coding RNA 2383	-0.186761	-0.622278	0.248756	4.4247	-0.89077	0.384296	0.927528	-5.52133	peak_120001	Day0vsDay8	chr4	43388285	43388997	713	*	Exon	4	43457527	43492543	35017	2	105374436	ENST00000508563.1	103546	ENSG00000248143
NPR1	natriuretic peptide receptor 1	-0.18676	-0.780037	0.406517	2.74564	-0.652504	0.520776	0.945082	-5.647	peak_9115	Day0vsDay8	chr1	153678389	153679984	1596	*	Promoter (<=1kb)	1	153678688	153693992	15305	1	4881	ENST00000368680.4	0	ENSG00000169418
TBCD	tubulin folding cofactor D	-0.186754	-0.737864	0.364357	2.1251	-0.705213	0.49062	0.767025	-5.46422	peak_70607	Day0vsDay27	chr17	82892777	82894273	1497	*	Promoter (<=1kb)	17	82893064	82925056	31993	1	6904	ENST00000574975.5	0	ENSG00000141556
STK40	serine/threonine kinase 40	-0.186751	-0.652557	0.279055	3.68849	-0.842865	0.410522	0.931238	-5.55007	peak_4057	Day0vsDay8	chr1	36384506	36385047	542	*	Promoter (<=1kb)	1	36367854	36385876	18023	2	83931	ENST00000460017.1	829	ENSG00000196182
FAM110D	family with sequence similarity 110 member D	-0.186749	-0.614386	0.240887	1.3811	-0.910668	0.373791	0.787933	-5.1545	peak_2964	Day0vsDay15	chr1	26161506	26162174	669	*	Promoter (2-3kb)	1	26159079	26163962	4884	1	79927	ENST00000374268.5	2427	ENSG00000197245
CDHR3	cadherin related family member 3	-0.186746	-0.821537	0.448045	-0.277307	-0.612654	0.546658	0.802063	-5.55951	peak_150355	Day0vsDay27	chr7	105900035	105900413	379	*	Intron	7	105877104	106004596	127493	1	222256	ENST00000488386.5	22931	ENSG00000128536
PSTPIP2	proline-serine-threonine phosphatase interacting protein 2	-0.186745	-0.864823	0.491332	-0.462831	-0.570856	0.573831	0.818453	-5.60701	peak_72768	Day0vsDay27	chr18	46009483	46010254	772	*	Intron	18	45999459	46016225	16767	2	9050	ENST00000591729.1	5971	ENSG00000152229
KCMF1	potassium channel modulatory factor 1	-0.18674	-0.674153	0.300673	0.305005	-0.794142	0.435521	0.814842	-5.29219	peak_86600	Day0vsDay15	chr2	84945929	84946960	1032	*	Intron	2	84971093	85028056	56964	1	56888	ENST00000456682.1	-24133	ENSG00000176407
LOC105374873	uncharacterized LOC105374873	-0.186734	-0.699709	0.326241	2.40528	-0.767034	0.452862	0.741857	-5.43139	peak_134583	Day0vsDay27	chr6	761235	761792	558	*	Promoter (<=1kb)	6	729128	760936	31809	2	105374873	ENST00000655063.1	-299	NA
GRK5	G protein-coupled receptor kinase 5	-0.186734	-0.605643	0.232176	5.98716	-0.927092	0.366297	0.784861	-5.11782	peak_22783	Day0vsDay15	chr10	119206095	119208136	2042	*	Promoter (<=1kb)	10	119207571	119459745	252175	1	2869	ENST00000392870.3	0	ENSG00000198873
EEF1G	eukaryotic translation elongation factor 1 gamma	-0.186733	-0.6163	0.242834	5.84159	-0.901111	0.379087	0.790443	-5.13906	peak_28440	Day0vsDay15	chr11	62573059	62574886	1828	*	Promoter (<=1kb)	11	62559596	62573891	14296	2	1937	ENST00000329251.5	0	ENSG00000254772
MIR4681	microRNA 4681	-0.186727	-0.720331	0.346878	1.36486	-0.725344	0.475819	0.938135	-5.4834	peak_22810	Day0vsDay8	chr10	119360038	119360953	916	*	Intron	10	119377972	119378043	72	1	100616398	ENST00000580598.1	-17019	ENSG00000265719
ZFPM2	zinc finger protein, FOG family member 2	-0.186727	-0.622716	0.249263	7.44475	-0.887742	0.384197	0.792587	-5.14934	peak_159448	Day0vsDay15	chr8	105459239	105459856	618	*	Intron	8	105419144	105451764	32621	1	23414	ENST00000522160.1	40095	ENSG00000169946
TMEM171	transmembrane protein 171	-0.186724	-1.3363	0.962853	-0.735848	-0.336682	0.739519	0.969552	-5.57062	peak_128400	Day0vsDay8	chr5	73123743	73124057	315	*	Exon	5	73120575	73131809	11235	1	134285	ENST00000454765.7	3168	ENSG00000157111
KGD4	alpha-ketoglutarate dehydrogenase subunit 4	-0.186719	-0.604063	0.230625	2.60979	-0.938245	0.361049	0.783425	-5.113	peak_128275	Day0vsDay15	chr5	69217505	69218558	1054	*	Promoter (<=1kb)	5	69217760	69230158	12399	1	92259	ENST00000256441.5	0	ENSG00000134056
IL32	interleukin 32	-0.186719	-0.554823	0.181385	3.19975	-1.05535	0.306625	0.622712	-5.19915	peak_57038	Day0vsDay27	chr16	3067482	3067960	479	*	Promoter (<=1kb)	16	3067804	3069412	1609	1	9235	ENST00000528652.2	0	ENSG00000008517
LINC02903	long intergenic non-protein coding RNA 2903	-0.186719	-0.69584	0.322403	2.13991	-0.760193	0.455138	0.935999	-5.59699	peak_150509	Day0vsDay8	chr7	109247154	109247914	761	*	Distal Intergenic	7	108883975	108884587	613	2	154907	ENST00000624695.1	-362567	ENSG00000205174
KRT73-AS1	KRT73 antisense RNA 1	-0.186715	-1.08056	0.707135	0.307426	-0.432983	0.669205	0.96261	-5.50179	peak_36203	Day0vsDay8	chr12	52610189	52611017	829	*	Promoter (<=1kb)	12	52611288	52614062	2775	1	100127967	ENST00000549180.1	-271	ENSG00000257495
LOC102723446	uncharacterized LOC102723446	-0.186714	-0.654441	0.281014	0.0188142	-0.827447	0.416791	0.80776	-5.21219	peak_146756	Day0vsDay15	chr7	45975931	45976869	939	*	Intron	7	45969657	45980191	10535	1	102723446	ENST00000416708.1	6274	ENSG00000237471
KLF15	KLF transcription factor 15	-0.186713	-0.852735	0.479308	-0.556839	-0.583036	0.566176	0.81346	-5.51006	peak_113556	Day0vsDay27	chr3	126294698	126295095	398	*	Intron	3	126288125	126290319	2195	2	28999	ENST00000670909.1	-4379	ENSG00000163884
LOC105373289	uncharacterized LOC105373289	-0.186709	-0.72148	0.348061	1.86719	-0.750482	0.462932	0.825856	-5.25436	peak_13582	Day0vsDay15	chr1	227776031	227776635	605	*	3' UTR	1	227786753	227792154	5402	1	105373289	ENST00000654998.1	-10118	ENSG00000286389
RPTOR	regulatory associated protein of MTOR complex 1	-0.186703	-0.604527	0.231121	5.90741	-0.935341	0.362684	0.78403	-5.11085	peak_70267	Day0vsDay15	chr17	80899255	80900171	917	*	Intron	17	80922724	80924172	1449	1	57521	ENST00000576366.1	-22553	ENSG00000141564
FKBP8	FKBP prolyl isomerase 8	-0.186701	-0.648666	0.275263	5.20622	-0.840923	0.411398	0.931238	-5.56431	peak_77770	Day0vsDay8	chr19	18542684	18544286	1603	*	Promoter (<=1kb)	19	18531751	18543577	11827	2	23770	ENST00000597960.7	0	ENSG00000105701
PLAA	phospholipase A2 activating protein	-0.186701	-0.779368	0.405967	3.34236	-0.654423	0.520917	0.945082	-5.66245	peak_162859	Day0vsDay8	chr9	26940278	26941370	1093	*	Intron	9	26925893	26946983	21091	2	9373	ENST00000523212.1	5613	ENSG00000137055
ADAMTS9	ADAM metallopeptidase with thrombospondin type 1 motif 9	-0.186699	-0.533961	0.160563	5.47279	-1.1144	0.277028	0.754311	-4.96277	peak_111259	Day0vsDay15	chr3	64546611	64547444	834	*	Exon	3	64516915	64539217	22303	2	56999	ENST00000467257.5	-7394	ENSG00000163638
MIR6731	microRNA 6731	-0.186699	-0.703591	0.330194	4.72123	-0.753628	0.460681	0.936517	-5.62881	peak_2805	Day0vsDay8	chr1	24915408	24916069	662	*	Intron	1	24919345	24919416	72	2	102465437	ENST00000614863.1	3347	ENSG00000278034
MLPH	melanophilin	-0.186697	-0.589303	0.215909	2.99818	-0.962764	0.347788	0.659806	-5.28961	peak_94762	Day0vsDay27	chr2	237546388	237547231	844	*	Promoter (<=1kb)	2	237546405	237553843	7439	1	79083	ENST00000477457.1	0	ENSG00000115648
TCERG1L	transcription elongation regulator 1 like	-0.186692	-0.844717	0.471333	1.48492	-0.607806	0.551094	0.947642	-5.46513	peak_24223	Day0vsDay8	chr10	131311468	131313078	1611	*	Promoter (<=1kb)	10	131092391	131311721	219331	2	256536	ENST00000368642.4	0	ENSG00000176769
TBCD	tubulin folding cofactor D	-0.186691	-0.697395	0.324012	0.828169	-0.769357	0.452654	0.821448	-5.27659	peak_70582	Day0vsDay15	chr17	82766736	82767385	650	*	Intron	17	82763041	82769861	6821	1	6904	ENST00000682934.1	3695	ENSG00000141556
KCP	kielin cysteine rich BMP regulator	-0.186687	-1.08059	0.707219	-0.84002	-0.432891	0.669271	0.902526	-5.43381	peak_151160	Day0vsDay15	chr7	128892721	128894399	1679	*	Exon	7	128889947	128903352	13406	2	375616	ENST00000616669.4	8953	ENSG00000135253
SCAMP4	secretory carrier membrane protein 4	-0.186685	-0.551079	0.177709	2.29045	-1.09669	0.287503	0.757131	-4.98781	peak_75339	Day0vsDay15	chr19	1920871	1921520	650	*	Promoter (<=1kb)	19	1922113	1926005	3893	1	113178	ENST00000472442.2	-593	ENSG00000227500
KPNA6	karyopherin subunit alpha 6	-0.186684	-0.659007	0.285639	4.92257	-0.833473	0.416317	0.932131	-5.57287	peak_3674	Day0vsDay8	chr1	32107645	32108901	1257	*	Promoter (<=1kb)	1	32108056	32176563	68508	1	23633	ENST00000373625.8	0	ENSG00000025800
NTNG2	netrin G2	-0.186676	-1.0826	0.709244	-0.614646	-0.43241	0.670025	0.902631	-5.39699	peak_167828	Day0vsDay15	chr9	132182961	132183715	755	*	Intron	9	132162058	132244526	82469	1	84628	ENST00000393229.4	20903	ENSG00000196358
LOC105375278	uncharacterized LOC105375278	-0.186672	-0.855592	0.482247	1.08053	-0.578447	0.568785	0.949214	-5.54814	peak_147213	Day0vsDay8	chr7	51643729	51644647	919	*	Intron	7	51471717	51729716	258000	1	105375278	ENST00000648455.1	172012	NA
ZNF821	zinc finger protein 821	-0.18667	-0.61176	0.238421	3.73201	-0.910226	0.372481	0.924461	-5.49649	peak_61433	Day0vsDay8	chr16	71882446	71882795	350	*	Promoter (<=1kb)	16	71859987	71883275	23289	2	55565	ENST00000562808.5	480	ENSG00000102984
SLC2A9	solute carrier family 2 member 9	-0.186669	-1.41369	1.04035	0.0950609	-0.315339	0.75545	0.971441	-5.47363	peak_118731	Day0vsDay8	chr4	9849969	9851293	1325	*	Intron	4	9771153	9826600	55448	2	56606	ENST00000508585.5	-23369	ENSG00000109667
PAM	peptidylglycine alpha-amidating monooxygenase	-0.186667	-0.549178	0.175845	3.3574	-1.10348	0.284554	0.756308	-4.97811	peak_129545	Day0vsDay15	chr5	103041161	103041404	244	*	Distal Intergenic	5	103007569	103029192	21624	1	5066	ENST00000504456.1	33592	ENSG00000145730
ZNF536	zinc finger protein 536	-0.186664	-1.04523	0.671906	-0.949374	-0.450653	0.65661	0.862503	-5.6495	peak_78376	Day0vsDay27	chr19	30387110	30387942	833	*	Intron	19	30372395	30713586	341192	1	9745	ENST00000706150.1	14715	ENSG00000198597
KAT6A	lysine acetyltransferase 6A	-0.186664	-0.571168	0.197839	2.26814	-1.00628	0.325125	0.771901	-5.0638	peak_156622	Day0vsDay15	chr8	41944067	41944590	524	*	Promoter (<=1kb)	8	41934789	41944860	10072	2	7994	ENST00000650495.1	270	ENSG00000083168
RNF103	ring finger protein 103	-0.186659	-0.632066	0.258748	3.35407	-0.884523	0.388135	0.928552	-5.51822	peak_86785	Day0vsDay8	chr2	86622632	86624136	1505	*	Promoter (<=1kb)	2	86510424	86623028	112605	2	7844	ENST00000440757.2	0	ENSG00000239305
C2CD2	C2 calcium dependent domain containing 2	-0.186657	-0.869817	0.496502	-0.405412	-0.566343	0.576842	0.950344	-5.50411	peak_102260	Day0vsDay8	chr21	41974159	41974462	304	*	Distal Intergenic	21	41885112	41954018	68907	2	25966	ENST00000380486.4	-20141	ENSG00000157617
BCL7A	BAF chromatin remodeling complex subunit BCL7A	-0.186651	-0.612141	0.238839	6.04325	-0.911571	0.374046	0.788002	-5.12976	peak_40012	Day0vsDay15	chr12	122021181	122023111	1931	*	Promoter (<=1kb)	12	122021884	122062044	40161	1	605	ENST00000261822.5	0	ENSG00000110987
ALK	ALK receptor tyrosine kinase	-0.18665	-0.610562	0.237263	3.9355	-0.931181	0.364419	0.922358	-5.48	peak_83742	Day0vsDay8	chr2	29262408	29262897	490	*	Intron	2	29192794	29227653	34860	2	238	ENST00000431873.6	-34755	ENSG00000171094
SLC17A5	solute carrier family 17 member 5	-0.186647	-0.80734	0.434046	0.0448254	-0.623306	0.539435	0.797968	-5.60138	peak_138792	Day0vsDay27	chr6	73645103	73646069	967	*	Promoter (<=1kb)	6	73635233	73644463	9231	2	26503	ENST00000481996.1	-640	ENSG00000119899
PARP8	poly(ADP-ribose) polymerase family member 8	-0.186645	-0.583603	0.210312	2.24613	-0.986603	0.336457	0.775102	-5.08748	peak_127507	Day0vsDay15	chr5	50574295	50574728	434	*	Distal Intergenic	5	50665899	50778126	112228	1	79668	ENST00000503790.6	-91171	ENSG00000151883
ACSBG1	acyl-CoA synthetase bubblegum family member 1	-0.186633	-0.692359	0.319092	-0.273914	-0.764947	0.452359	0.821402	-5.25124	peak_54780	Day0vsDay15	chr15	78192824	78193451	628	*	Intron	15	78179738	78182886	3149	2	23205	ENST00000558728.1	-9938	ENSG00000103740
LINC02162	long intergenic non-protein coding RNA 2162	-0.186632	-0.683226	0.309961	2.72697	-0.784449	0.442607	0.934819	-5.56294	peak_125357	Day0vsDay8	chr5	3392112	3392866	755	*	Intron	5	3452816	3461660	8845	1	105374624	ENST00000512521.1	-59950	ENSG00000249830
MIR4291	microRNA 4291	-0.186626	-0.576144	0.202891	5.35678	-0.993368	0.334283	0.774622	-5.06767	peak_165145	Day0vsDay15	chr9	93826291	93826597	307	*	Exon	9	93819357	93819421	65	1	100422927	ENST00000584984.1	6934	ENSG00000265347
REREP3	arginine-glutamic acid dipeptide repeats pseudogene 3	-0.186625	-0.865108	0.491858	-0.0482454	-0.583621	0.566656	0.866853	-5.3251	peak_51284	Day0vsDay15	chr15	22253622	22254987	1366	*	Distal Intergenic	15	22278971	22282872	3902	1	646396	ENST00000556034.1	-23984	NA
TTC7A	tetratricopeptide repeat domain 7A	-0.186624	-0.699719	0.32647	0.146508	-0.768451	0.452171	0.741352	-5.33521	peak_84795	Day0vsDay27	chr2	47045967	47046630	664	*	Promoter (<=1kb)	2	47046315	47050827	4513	1	57217	ENST00000496991.3	0	ENSG00000068724
TPO	thyroid peroxidase	-0.186622	-0.788582	0.415338	2.97588	-0.651486	0.522854	0.945465	-5.68279	peak_81592	Day0vsDay8	chr2	1447451	1448834	1384	*	Intron	2	1433472	1543711	110240	1	7173	ENST00000422464.5	13979	ENSG00000115705
CD200	CD200 molecule	-0.186621	-0.609747	0.236505	1.33983	-0.943832	0.358234	0.782516	-5.11242	peak_112797	Day0vsDay15	chr3	112332820	112333928	1109	*	Promoter (<=1kb)	3	112332841	112363181	30341	1	4345	ENST00000607516.2	0	ENSG00000091972
KLHL35	kelch like family member 35	-0.18662	-0.601555	0.228315	2.28869	-0.949883	0.354651	0.780937	-5.10399	peak_29905	Day0vsDay15	chr11	75428248	75428569	322	*	Promoter (1-2kb)	11	75425506	75426839	1334	2	283212	ENST00000527491.1	-1409	ENSG00000149243
LOC101927421	uncharacterized LOC101927421	-0.18662	-0.629859	0.256619	-0.109364	-0.872724	0.392156	0.795775	-5.21736	peak_130289	Day0vsDay15	chr5	125088350	125089078	729	*	Intron	5	125036808	125065291	28484	1	101927421	ENST00000655934.1	51542	NA
RAB26	RAB26, member RAS oncogene family	-0.186619	-0.619425	0.246187	0.561232	-0.902539	0.377796	0.789638	-5.10405	peak_56877	Day0vsDay15	chr16	2147905	2149230	1326	*	Promoter (<=1kb)	16	2148144	2153421	5278	1	25837	ENST00000541451.5	0	ENSG00000167964
CRHR2	corticotropin releasing hormone receptor 2	-0.186617	-0.583986	0.210752	5.25806	-1.00974	0.326742	0.772534	-5.04956	peak_145683	Day0vsDay15	chr7	30671927	30672317	391	*	Intron	7	30651942	30682456	30515	2	1395	ENST00000471646.6	10139	ENSG00000106113
GATAD2B	GATA zinc finger domain containing 2B	-0.186608	-0.579945	0.206729	3.09038	-1.02049	0.322266	0.637692	-5.2163	peak_9136	Day0vsDay27	chr1	153920394	153920758	365	*	Promoter (1-2kb)	1	153809810	153922030	112221	2	57459	ENST00000634544.1	1272	ENSG00000143614
KLHDC4	kelch domain containing 4	-0.186606	-0.935088	0.561876	-0.303533	-0.516775	0.610424	0.882284	-5.37336	peak_62732	Day0vsDay15	chr16	87724560	87726230	1671	*	Promoter (<=1kb)	16	87710798	87726917	16120	2	54758	ENST00000562913.5	687	ENSG00000104731
ASNSP1	ASNS pseudogene 1	-0.186606	-1.33632	0.96311	0.37796	-0.336428	0.739708	0.969552	-5.5372	peak_156804	Day0vsDay8	chr8	46419896	46420552	657	*	Distal Intergenic	8	46579213	46614523	35311	2	389652	ENST00000518311.3	193971	ENSG00000290398
PDE7B	phosphodiesterase 7B	-0.186603	-0.604288	0.231081	4.76859	-0.937908	0.36087	0.670316	-5.2827	peak_141025	Day0vsDay27	chr6	136173663	136174084	422	*	Exon	6	136149086	136156075	6990	1	27115	ENST00000446774.1	24577	ENSG00000171408
NIPAL3	NIPA like domain containing 3	-0.186603	-0.63253	0.259325	5.61237	-0.868258	0.396453	0.798279	-5.16275	peak_2753	Day0vsDay15	chr1	24415289	24416303	1015	*	Promoter (<=1kb)	1	24415802	24472976	57175	1	57185	ENST00000374399.9	0	ENSG00000001461
LOC107984226	uncharacterized LOC107984226	-0.186589	-1.22546	0.852287	0.364914	-0.373764	0.712628	0.9672	-5.53565	peak_17702	Day0vsDay8	chr10	43350448	43351587	1140	*	Promoter (<=1kb)	10	43325833	43350792	24960	2	107984226	ENST00000650340.1	0	NA
SPECC1	sperm antigen with calponin homology and coiled-coil domains 1	-0.186588	-0.597972	0.224796	3.38243	-0.944233	0.357517	0.782086	-5.11105	peak_65266	Day0vsDay15	chr17	20116696	20117204	509	*	Intron	17	20096652	20314700	218049	1	92521	ENST00000680740.1	20044	ENSG00000128487
RREB1	ras responsive element binding protein 1	-0.186587	-0.622055	0.248881	2.06734	-0.888142	0.383987	0.927528	-5.47347	peak_135162	Day0vsDay8	chr6	7140635	7141542	908	*	Promoter (1-2kb)	6	7139245	7230433	91189	1	6239	ENST00000483150.1	1390	ENSG00000124782
LINC01393	long intergenic non-protein coding RNA 1393	-0.186584	-0.761391	0.388224	-0.784719	-0.672835	0.507997	0.777855	-5.53325	peak_150670	Day0vsDay27	chr7	115007527	115008081	555	*	Intron	7	115030564	115125935	95372	1	102724386	ENST00000660905.1	-22483	ENSG00000225535
UNC13A	unc-13 homolog A	-0.186584	-0.632715	0.259548	5.16013	-0.867277	0.396923	0.798629	-5.16526	peak_77606	Day0vsDay15	chr19	17654968	17656075	1108	*	Exon	19	17626288	17628337	2050	2	23025	ENST00000601528.1	-26631	ENSG00000130477
LOC127903862	uncharacterized LOC127903862	-0.186581	-0.611063	0.237901	5.65009	-0.914884	0.372295	0.787034	-5.1275	peak_135709	Day0vsDay15	chr6	16483355	16483894	540	*	Intron	6	16328342	16328431	90	2	127903862	ENST00000683730.1	-154924	ENSG00000288708
LPIN2	lipin 2	-0.186572	-0.591441	0.218297	0.454446	-0.955189	0.349769	0.779381	-5.07976	peak_70815	Day0vsDay15	chr18	2935724	2936222	499	*	Intron	18	2917109	2931406	14298	2	9663	ENST00000697041.1	-4318	ENSG00000101577
MYRFL	myelin regulatory factor like	-0.186572	-0.603493	0.230349	-0.00304075	-0.939141	0.359376	0.783141	-5.127	peak_37182	Day0vsDay15	chr12	69933983	69934564	582	*	Promoter (1-2kb)	12	69935956	69958598	22643	1	196446	ENST00000299350.5	-1392	ENSG00000166268
LOC101928462	uncharacterized LOC101928462	-0.186565	-0.601444	0.228313	2.86822	-0.932695	0.363409	0.78403	-5.12816	peak_48841	Day0vsDay15	chr14	81161032	81161553	522	*	Intron	14	81093582	81166252	72671	2	101928462	ENST00000701732.1	4699	NA
SEMA3A	semaphorin 3A	-0.186564	-0.524876	0.151748	3.91025	-1.14306	0.265193	0.750297	-4.94647	peak_149127	Day0vsDay15	chr7	84309097	84309779	683	*	Intron	7	84307207	84372268	65062	2	10371	ENST00000490883.1	62489	ENSG00000075213
SLC35F1	solute carrier family 35 member F1	-0.186563	-0.796364	0.423237	1.00768	-0.638007	0.530786	0.792612	-5.53838	peak_140367	Day0vsDay27	chr6	118100418	118100876	459	*	Intron	6	118154442	118317676	163235	1	222553	ENST00000621341.1	-53566	ENSG00000196376
CD44	CD44 molecule (IN blood group)	-0.186563	-0.602265	0.229138	3.02523	-0.950734	0.354269	0.780742	-5.10532	peak_27077	Day0vsDay15	chr11	35145250	35145813	564	*	Intron	11	35139306	35223320	84015	1	960	ENST00000442151.6	5944	ENSG00000026508
KLF15	KLF transcription factor 15	-0.186563	-1.05113	0.678005	1.14488	-0.447284	0.659004	0.961226	-5.51899	peak_113557	Day0vsDay8	chr3	126299916	126300724	809	*	Promoter (<=1kb)	3	126288123	126301213	13091	2	28999	ENST00000514281.2	489	ENSG00000163884
AGAP1	ArfGAP with GTPase domain, ankyrin repeat and PH domain 1	-0.186559	-0.784754	0.411636	2.61649	-0.660341	0.517301	0.944723	-5.64043	peak_94601	Day0vsDay8	chr2	235998931	235999705	775	*	Intron	2	236040612	236120279	79668	1	116987	ENST00000466575.5	-40907	ENSG00000157985
LOC105370281	uncharacterized LOC105370281	-0.186556	-1.54205	1.16893	-0.567577	-0.28528	0.778075	0.975132	-5.61741	peak_44075	Day0vsDay8	chr13	82300732	82301479	748	*	Distal Intergenic	13	81250438	81302407	51970	1	105370281	ENST00000458480.2	1050294	NA
SLC23A2	solute carrier family 23 member 2	-0.186556	-0.658553	0.285441	4.67592	-0.847789	0.408078	0.70781	-5.34892	peak_96000	Day0vsDay27	chr20	4896702	4897205	504	*	Promoter (2-3kb)	20	4859367	4899647	40281	2	9962	ENST00000423430.1	2442	ENSG00000089057
UTP20	UTP20 small subunit processome component	-0.186553	-0.878894	0.505788	-0.269588	-0.559396	0.581618	0.822571	-5.58708	peak_38287	Day0vsDay27	chr12	101266464	101266784	321	*	Distal Intergenic	12	101280105	101386618	106514	1	27340	ENST00000261637.5	-13321	ENSG00000120800
GREB1	growth regulating estrogen receptor binding 1	-0.186545	-0.663013	0.289922	6.47525	-0.818425	0.424301	0.933821	-5.57968	peak_82579	Day0vsDay8	chr2	11561703	11562241	539	*	Exon	2	11556618	11563141	6524	1	9687	ENST00000470980.1	5085	ENSG00000196208
TRAK1	trafficking kinesin protein 1	-0.186545	-0.588653	0.215562	0.321699	-0.96161	0.346604	0.778473	-5.11755	peak_109551	Day0vsDay15	chr3	42190025	42191845	1821	*	Promoter (1-2kb)	3	42193077	42202754	9678	1	22906	ENST00000427771.1	-1232	ENSG00000182606
UCN3	urocortin 3	-0.186542	-1.60302	1.22994	-0.848954	-0.272975	0.787396	0.977191	-5.59115	peak_15496	Day0vsDay8	chr10	5325469	5326412	944	*	Distal Intergenic	10	5364966	5374692	9727	1	114131	ENST00000380433.5	-38554	ENSG00000178473
COLGALT1	collagen beta(1-O)galactosyltransferase 1	-0.186539	-0.560093	0.187015	3.57713	-1.03662	0.312927	0.766226	-5.03644	peak_77590	Day0vsDay15	chr19	17555065	17556340	1276	*	Promoter (<=1kb)	19	17555649	17580806	25158	1	79709	ENST00000597147.2	0	ENSG00000130309
CSNK1G3	casein kinase 1 gamma 3	-0.186536	-0.534567	0.161494	2.76361	-1.11097	0.278469	0.75478	-4.96984	peak_130238	Day0vsDay15	chr5	123539148	123539460	313	*	Intron	5	123545415	123615455	70041	1	1456	ENST00000521364.5	-5955	ENSG00000151292
VGLL4	vestigial like family member 4	-0.186534	-0.91099	0.537922	0.307956	-0.533708	0.598848	0.952988	-5.50415	peak_107809	Day0vsDay8	chr3	11770167	11771096	930	*	Promoter (<=1kb)	3	11601910	11771350	169441	2	9686	ENST00000623028.1	254	ENSG00000144560
LOC105377732	uncharacterized LOC105377732	-0.186527	-1.58323	1.21017	-0.778237	-0.276819	0.784481	0.976607	-5.54847	peak_133570	Day0vsDay8	chr5	173378160	173378600	441	*	Distal Intergenic	5	173383941	173451591	67651	1	105377732	ENST00000663262.1	-5341	NA
SPAAR	small regulatory polypeptide of amino acid response	-0.186526	-0.561649	0.188598	5.23488	-1.05298	0.306469	0.763374	-5.01423	peak_163300	Day0vsDay15	chr9	35910921	35911196	276	*	Promoter (1-2kb)	9	35909492	35937153	27662	1	158376	ENST00000638062.1	1429	ENSG00000235387
RNF40	ring finger protein 40	-0.18652	-0.665947	0.292908	4.49397	-0.808941	0.428964	0.934599	-5.59058	peak_59341	Day0vsDay8	chr16	30774979	30776509	1531	*	3' UTR	16	30769339	30773982	4644	1	9810	ENST00000567365.2	5640	ENSG00000103549
TCERG1L	transcription elongation regulator 1 like	-0.186516	-0.71072	0.337688	0.133589	-0.74093	0.467162	0.827202	-5.25664	peak_24222	Day0vsDay15	chr10	131277061	131278001	941	*	Intron	10	131092391	131260336	167946	2	256536	ENST00000483040.1	-16725	ENSG00000176769
SMOC1	SPARC related modular calcium binding 1	-0.186514	-0.684635	0.311607	4.35868	-0.787937	0.441246	0.816954	-5.21598	peak_48146	Day0vsDay15	chr14	69859902	69860767	866	*	Intron	14	69854131	69952303	98173	1	64093	ENST00000555917.1	5771	ENSG00000198732
LOC105371470	uncharacterized LOC105371470	-0.186512	-0.613929	0.240904	1.73005	-0.907336	0.375471	0.682368	-5.32965	peak_9787	Day0vsDay27	chr1	160776761	160777944	1184	*	Promoter (<=1kb)	1	160775954	160776608	655	2	105371470	ENST00000620690.1	-153	NA
LOC401478	uncharacterized LOC401478	-0.18651	-0.641139	0.268119	2.93613	-0.878573	0.39172	0.929414	-5.48494	peak_160890	Day0vsDay8	chr8	137732963	137733589	627	*	Distal Intergenic	8	137811485	137837849	26365	2	401478	ENST00000657812.1	104260	NA
KRT42P	keratin 42, pseudogene	-0.18651	-0.737768	0.364748	3.71698	-0.715224	0.483809	0.939517	-5.64501	peak_66831	Day0vsDay8	chr17	41647617	41649172	1556	*	Distal Intergenic	17	41626327	41640199	13873	2	284116	ENST00000398469.5	-7418	ENSG00000290861
MIR3180-4	microRNA 3180-4	-0.186504	-1.08468	0.711677	-1.00322	-0.431762	0.671058	0.963177	-5.51055	peak_58019	Day0vsDay8	chr16	15226649	15227208	560	*	Distal Intergenic	16	15154850	15155002	153	2	100500852	ENST00000582223.1	-71647	ENSG00000264115
DLGAP2	DLG associated protein 2	-0.186497	-0.615376	0.242381	3.46514	-0.931438	0.364091	0.78403	-5.12064	peak_154101	Day0vsDay15	chr8	1452651	1453229	579	*	Intron	8	1501366	1708474	207109	1	9228	ENST00000612087.1	-48137	ENSG00000198010
UBAC1	UBA domain containing 1	-0.186497	-0.557599	0.184605	3.18418	-1.04734	0.308728	0.764654	-5.02323	peak_168370	Day0vsDay15	chr9	135946553	135946968	416	*	Promoter (<=1kb)	9	135938340	135945673	7334	2	10422	ENST00000465873.5	-880	ENSG00000130560
LINC02301	long intergenic non-protein coding RNA 2301	-0.186496	-0.75885	0.385858	-0.452289	-0.6754	0.506397	0.843379	-5.3123	peak_48886	Day0vsDay15	chr14	82568589	82569073	485	*	Distal Intergenic	14	82642600	82695339	52740	1	101928599	ENST00000690424.2	-73527	ENSG00000258743
EHF	ETS homologous factor	-0.186495	-0.727441	0.35445	5.27666	-0.718702	0.481655	0.939517	-5.65649	peak_27041	Day0vsDay8	chr11	34650258	34651056	799	*	Intron	11	34642627	34646894	4268	1	26298	ENST00000527935.1	7631	ENSG00000135373
SLC1A1	solute carrier family 1 member 1	-0.186493	-0.571935	0.198948	1.92303	-1.01968	0.321028	0.636427	-5.21814	peak_162080	Day0vsDay27	chr9	4422527	4423013	487	*	Distal Intergenic	9	4490468	4587469	97002	1	6505	ENST00000262352.8	-67455	ENSG00000106688
LOC124900520	small nucleolar RNA SNORA72	-0.186484	-0.592822	0.219854	1.89769	-0.958697	0.349836	0.661361	-5.27352	peak_87839	Day0vsDay27	chr2	104734471	104734825	355	*	Promoter (1-2kb)	2	104733234	104733362	129	1	124900520	ENST00000384520.1	1237	ENSG00000207249
RNY5	RNA, Ro60-associated Y5	-0.186484	-0.756284	0.383316	-0.420059	-0.678385	0.504539	0.775727	-5.54257	peak_152535	Day0vsDay27	chr7	148912745	148913517	773	*	Distal Intergenic	7	148941483	148941638	156	1	6090	ENST00000651540.1	-27966	NA
LINC02757	long intergenic non-protein coding RNA 2757	-0.18648	-0.660043	0.287084	0.248473	-0.821516	0.420626	0.717752	-5.38633	peak_29999	Day0vsDay27	chr11	76597334	76598565	1232	*	Distal Intergenic	11	76625462	76626834	1373	2	101928813	ENST00000528781.1	28269	NA
CDKL3	cyclin dependent kinase like 3	-0.186479	-0.663354	0.290396	2.67014	-0.810555	0.426226	0.934221	-5.56975	peak_130857	Day0vsDay8	chr5	134366717	134367393	677	*	Promoter (<=1kb)	5	134298424	134367171	68748	2	51265	ENST00000265334.9	0	ENSG00000006837
LTO1	LTO1 maturation factor of ABCE1	-0.186474	-0.660281	0.287332	2.16837	-0.816828	0.423258	0.933821	-5.52795	peak_29341	Day0vsDay8	chr11	69685669	69686362	694	*	Distal Intergenic	11	69671378	69675416	4039	2	220064	ENST00000542341.1	-10253	ENSG00000149716
CREBBP	CREB binding protein	-0.186474	-0.700856	0.327908	2.00396	-0.781094	0.445081	0.935153	-5.47853	peak_57156	Day0vsDay8	chr16	3871076	3871561	486	*	Intron	16	3727539	3880120	152582	2	1387	ENST00000382070.7	8559	ENSG00000005339
MIR8065	microRNA 8065	-0.186473	-0.522151	0.149205	2.58251	-1.15147	0.261792	0.748829	-4.94094	peak_57351	Day0vsDay15	chr16	5775030	5775656	627	*	Intron	16	5632467	5632566	100	1	102465867	ENST00000620577.1	142563	ENSG00000273648
OMD	osteomodulin	-0.186473	-0.690914	0.317968	6.17084	-0.772419	0.449965	0.935967	-5.61476	peak_164964	Day0vsDay8	chr9	92440384	92441352	969	*	Intron	9	92412380	92424471	12092	2	4958	ENST00000375550.5	-15913	ENSG00000127083
AGAP1	ArfGAP with GTPase domain, ankyrin repeat and PH domain 1	-0.18647	-0.93549	0.562549	0.419374	-0.516029	0.610936	0.954756	-5.46525	peak_94564	Day0vsDay8	chr2	235666025	235666951	927	*	Promoter (2-3kb)	2	235669604	236126554	456951	1	116987	ENST00000409538.5	-2653	ENSG00000157985
TEX101	testis expressed 101	-0.186466	-0.704182	0.331249	1.11145	-0.76026	0.456976	0.823369	-5.23251	peak_79652	Day0vsDay15	chr19	43407467	43408492	1026	*	Intron	19	43401496	43418597	17102	1	83639	ENST00000602198.5	5971	ENSG00000131126
SH2D4A	SH2 domain containing 4A	-0.186465	-0.729681	0.356751	0.110157	-0.711512	0.484178	0.762747	-5.49534	peak_155179	Day0vsDay27	chr8	19313268	19314731	1464	*	Promoter (<=1kb)	8	19313693	19396218	82526	1	63898	ENST00000265807.8	0	ENSG00000104611
LOC100420587	SHC binding and spindle associated 1 pseudogene	-0.18646	-0.574086	0.201167	4.96093	-0.997075	0.329473	0.773274	-5.06504	peak_78178	Day0vsDay15	chr19	28552800	28553256	457	*	Intron	19	28437060	28535277	98218	2	100420587	ENST00000593065.5	-17523	ENSG00000283403
POR	cytochrome p450 oxidoreductase	-0.186452	-0.52927	0.156366	4.24227	-1.12736	0.27163	0.752364	-4.95697	peak_148823	Day0vsDay15	chr7	75947684	75948641	958	*	Promoter (2-3kb)	7	75945322	75954180	8859	1	5447	ENST00000418341.1	2362	ENSG00000127948
PPP6R3	protein phosphatase 6 regulatory subunit 3	-0.186447	-0.664942	0.292048	0.516558	-0.817935	0.423683	0.810369	-5.16013	peak_29178	Day0vsDay15	chr11	68640431	68642277	1847	*	Distal Intergenic	11	68609951	68613538	3588	1	55291	ENST00000530734.1	30480	ENSG00000110075
PITX1-AS1	PITX1 antisense RNA 1	-0.186444	-0.688858	0.31597	2.81485	-0.794547	0.437438	0.731034	-5.41205	peak_130930	Day0vsDay27	chr5	135148415	135149088	674	*	Intron	5	135128155	135337973	209819	1	100996485	ENST00000513931.2	20260	ENSG00000224186
MIR4477A	microRNA 4477a	-0.186442	-0.570426	0.197541	3.76658	-1.00987	0.325614	0.772023	-5.0579	peak_163639	Day0vsDay15	chr9	41293012	41293481	470	*	Exon	9	41233755	41233835	81	1	100616184	ENST00000612572.1	59257	ENSG00000276029
MIR3667	microRNA 3667	-0.186435	-0.570012	0.197143	-0.28058	-1.01648	0.321648	0.771111	-5.04932	peak_106909	Day0vsDay15	chr22	49502003	49502747	745	*	Intron	22	49543393	49543466	74	2	100500882	ENST00000581025.1	40719	ENSG00000264139
TPO	thyroid peroxidase	-0.186431	-0.583078	0.210216	6.36379	-0.97931	0.340671	0.776427	-5.07637	peak_81589	Day0vsDay15	chr2	1430177	1430856	680	*	Promoter (2-3kb)	2	1433472	1543711	110240	1	7173	ENST00000422464.5	-2616	ENSG00000115705
FAAP20	FA core complex associated protein 20	-0.18643	-0.589799	0.216939	5.11269	-0.977427	0.341491	0.654648	-5.24792	peak_259	Day0vsDay27	chr1	2189073	2190122	1050	*	3' UTR	1	2189544	2194108	4565	2	199990	ENST00000497675.2	3986	ENSG00000162585
FBLN5	fibulin 5	-0.186428	-0.677398	0.304542	2.3864	-0.788617	0.43997	0.732884	-5.43201	peak_49306	Day0vsDay27	chr14	91947200	91948021	822	*	Promoter (<=1kb)	14	91869411	91947694	78284	2	10516	ENST00000342058.9	0	ENSG00000140092
LOC105373029	uncharacterized LOC105373029	-0.186428	-0.568759	0.195903	4.05667	-1.01161	0.325279	0.771951	-5.05491	peak_105410	Day0vsDay15	chr22	38435814	38436708	895	*	Promoter (1-2kb)	22	38434307	38436686	2380	1	105373029	ENST00000662373.1	1507	NA
RGS17	regulator of G protein signaling 17	-0.186428	-0.729656	0.356801	0.306533	-0.711351	0.484275	0.7628	-5.51248	peak_141943	Day0vsDay27	chr6	153268738	153269211	474	*	Intron	6	153004459	153131282	126824	2	26575	ENST00000206262.2	-137456	ENSG00000091844
MIR4787	microRNA 4787	-0.186424	-0.733024	0.360175	0.467477	-0.712183	0.484621	0.834581	-5.25155	peak_110435	Day0vsDay15	chr3	50950263	50951325	1063	*	Intron	3	50675080	50675163	84	1	100616138	ENST00000607364.1	275183	ENSG00000272543
KNDC1	kinase non-catalytic C-lobe domain containing 1	-0.186415	-0.727031	0.354202	1.28196	-0.728232	0.475915	0.757266	-5.44147	peak_24642	Day0vsDay27	chr10	133143909	133144478	570	*	Distal Intergenic	10	133160219	133174555	14337	1	85442	ENST00000478074.6	-15741	ENSG00000171798
LOC124902988	uncharacterized LOC124902988	-0.186413	-0.589296	0.216471	4.4381	-0.959076	0.347851	0.92014	-5.46306	peak_37967	Day0vsDay8	chr12	94173552	94175197	1646	*	Promoter (1-2kb)	12	94168006	94176404	8399	2	124902988	ENST00000551029.1	1207	ENSG00000258035
SYT15B	synaptotagmin 15B	-0.18641	-0.644565	0.271746	2.80968	-0.84336	0.408023	0.707802	-5.38218	peak_18167	Day0vsDay27	chr10	47743333	47744340	1008	*	Distal Intergenic	10	47751323	47762676	11354	2	102724488	ENST00000622861.5	18336	ENSG00000277758
SPNS2-AS1	SPNS2 antisense RNA 1	-0.186407	-0.582472	0.209657	5.95628	-0.976737	0.34132	0.7766	-5.07921	peak_63876	Day0vsDay15	chr17	4509248	4510070	823	*	Intron	17	4497394	4499674	2281	2	107985053	ENST00000416958.1	-9574	NA
PARP1	poly(ADP-ribose) polymerase 1	-0.186406	-0.574438	0.201625	3.0554	-1.04112	0.312036	0.627275	-5.20079	peak_13469	Day0vsDay27	chr1	226424432	226426065	1634	*	Distal Intergenic	1	226360748	226408154	47407	2	142	ENST00000676709.1	-16278	ENSG00000143799
IBA57	iron-sulfur cluster assembly factor IBA57	-0.186399	-0.644569	0.271771	7.00829	-0.846067	0.408568	0.80397	-5.17782	peak_13647	Day0vsDay15	chr1	228165224	228166774	1551	*	Promoter (<=1kb)	1	228165804	228182257	16454	1	200205	ENST00000366711.4	0	ENSG00000181873
WDFY4	WDFY family member 4	-0.186398	-0.781678	0.408881	0.330547	-0.652381	0.521103	0.786383	-5.52907	peak_18294	Day0vsDay27	chr10	48789443	48791182	1740	*	Exon	10	48802738	48824169	21432	1	57705	ENST00000374161.7	-11556	ENSG00000128815
CSK	C-terminal Src kinase	-0.186381	-0.602031	0.229269	5.83659	-0.935373	0.361967	0.783672	-5.111	peak_54438	Day0vsDay15	chr15	74768743	74769331	589	*	Distal Intergenic	15	74782080	74803197	21118	1	1445	ENST00000220003.14	-12749	ENSG00000103653
CREBZF	CREB/ATF bZIP transcription factor	-0.186377	-0.603363	0.230609	5.79707	-0.926541	0.366503	0.784916	-5.1199	peak_30402	Day0vsDay15	chr11	85663456	85665501	2046	*	Promoter (<=1kb)	11	85657742	85665064	7323	2	58487	ENST00000682836.1	0	ENSG00000137504
LOC102724427	uncharacterized LOC102724427	-0.186368	-0.556846	0.18411	4.89143	-1.04272	0.308303	0.764341	-5.02797	peak_77992	Day0vsDay15	chr19	20275863	20276624	762	*	Intron	19	20249052	20250295	1244	1	102724427	ENST00000599065.1	26811	NA
GPRIN3	GPRIN family member 3	-0.186368	-0.697523	0.324788	1.30485	-0.755743	0.457748	0.745487	-5.43757	peak_121477	Day0vsDay27	chr4	89284919	89285254	336	*	Intron	4	89236383	89307800	71418	2	285513	ENST00000609438.2	22546	ENSG00000185477
EP400	E1A binding protein p400	-0.186366	-0.628905	0.256173	1.19501	-0.890146	0.384885	0.79281	-5.16069	peak_41041	Day0vsDay15	chr12	131989900	131990350	451	*	Exon	12	131960620	131994956	34337	1	57634	ENST00000703283.1	29280	ENSG00000183495
UBE2F	ubiquitin conjugating enzyme E2 F (putative)	-0.186365	-0.68957	0.316841	0.0203412	-0.767671	0.450772	0.82055	-5.25434	peak_94844	Day0vsDay15	chr2	238024946	238025652	707	*	Promoter (<=1kb)	2	238025261	238041783	16523	1	140739	ENST00000480828.5	0	ENSG00000184182
RBFOX1	RNA binding fox-1 homolog 1	-0.186362	-0.589316	0.216592	5.3359	-0.959793	0.349794	0.77939	-5.09361	peak_57361	Day0vsDay15	chr16	5953887	5954395	509	*	Intron	16	6019024	7713340	1694317	1	54715	ENST00000550418.6	-64629	ENSG00000078328
EPN2	epsin 2	-0.186348	-1.06245	0.689756	0.55823	-0.440886	0.663559	0.961739	-5.52538	peak_65199	Day0vsDay8	chr17	19311809	19312836	1028	*	Promoter (<=1kb)	17	19312912	19331973	19062	1	22905	ENST00000585097.1	-76	ENSG00000072134
CTCFL	CCCTC-binding factor like	-0.186347	-0.562851	0.190157	2.57032	-1.06766	0.301212	0.761667	-5.00023	peak_99716	Day0vsDay15	chr20	57503305	57503926	622	*	3' UTR	20	57499554	57524257	24704	2	140690	ENST00000608440.5	20331	ENSG00000124092
GPR89B	G protein-coupled receptor 89B	-0.186343	-0.698255	0.32557	5.43592	-0.754524	0.458465	0.936235	-5.63327	peak_8680	Day0vsDay8	chr1	147927946	147929219	1274	*	Promoter (<=1kb)	1	147928393	147993339	64947	1	51463	ENST00000488165.5	0	ENSG00000188092
CDK3	cyclin dependent kinase 3	-0.18634	-0.68283	0.31015	4.54433	-0.778564	0.446329	0.935366	-5.61195	peak_69510	Day0vsDay8	chr17	76001381	76001789	409	*	Promoter (<=1kb)	17	76001715	76003366	1652	1	1018	ENST00000586261.2	0	ENSG00000250506
CREM	cAMP responsive element modulator	-0.18634	-0.607101	0.234421	3.26501	-0.960387	0.350096	0.779596	-5.08012	peak_17402	Day0vsDay15	chr10	35131887	35132470	584	*	Intron	10	35127477	35212379	84903	1	1390	ENST00000487132.6	4410	ENSG00000095794
OR4C46	olfactory receptor family 4 subfamily C member 46	-0.186332	-0.811172	0.438509	0.182348	-0.618122	0.542785	0.857267	-5.36443	peak_27924	Day0vsDay15	chr11	54627308	54628763	1456	*	Distal Intergenic	11	54603069	54603998	930	2	119749	ENST00000328188.1	-23310	ENSG00000185926
CLDN14-AS1	CLDN14 antisense RNA 1	-0.186331	-0.762267	0.389604	4.64285	-0.673562	0.510179	0.942962	-5.68997	peak_101834	Day0vsDay8	chr21	36453842	36454369	528	*	Intron	21	36445822	36460752	14931	1	105369301	ENST00000454980.1	8020	NA
DOCK5	dedicator of cytokinesis 5	-0.18633	-0.5864	0.213741	4.26476	-0.965389	0.34475	0.920134	-5.45676	peak_155659	Day0vsDay8	chr8	25273708	25274637	930	*	Intron	8	25296582	25299470	2889	1	80005	ENST00000495236.1	-21945	ENSG00000147459
LOC112268159	uncharacterized LOC112268159	-0.186327	-0.616541	0.243887	5.23294	-0.909163	0.375435	0.925092	-5.50504	peak_51999	Day0vsDay8	chr15	32276123	32277461	1339	*	Distal Intergenic	15	32359538	32367784	8247	1	112268159	ENST00000568289.1	-82077	NA
ANKRD11	ankyrin repeat domain containing 11	-0.186327	-0.542788	0.170135	3.45197	-1.10635	0.284119	0.755959	-4.97611	peak_63064	Day0vsDay15	chr16	89267956	89269003	1048	*	3' UTR	16	89274735	89275118	384	2	29123	ENST00000645666.1	6115	ENSG00000167522
ITPR3	inositol 1,4,5-trisphosphate receptor type 3	-0.186314	-0.671363	0.298735	3.23203	-0.79914	0.434019	0.934819	-5.56153	peak_136808	Day0vsDay8	chr6	33616841	33617523	683	*	Promoter (2-3kb)	6	33620365	33696574	76210	1	3710	ENST00000374316.9	-2842	ENSG00000096433
TNFRSF9	TNF receptor superfamily member 9	-0.186309	-0.593867	0.22125	2.08243	-0.951453	0.35399	0.664807	-5.29497	peak_969	Day0vsDay27	chr1	7940512	7941468	957	*	Promoter (<=1kb)	1	7915871	7940839	24969	2	3604	ENST00000377507.8	0	ENSG00000049249
ZDHHC22	zinc finger DHHC-type palmitoyltransferase 22	-0.186308	-0.624479	0.251863	5.97343	-0.881871	0.389117	0.92897	-5.53239	peak_48714	Day0vsDay8	chr14	77155010	77155688	679	*	Intron	14	77139617	77142734	3118	2	283576	ENST00000555327.1	-12276	ENSG00000177108
STAB1	stabilin 1	-0.186308	-1.24084	0.868227	0.0237962	-0.366801	0.717748	0.9672	-5.53199	peak_110597	Day0vsDay8	chr3	52500911	52501734	824	*	Exon	3	52495369	52501630	6262	1	23166	ENST00000479355.1	5542	ENSG00000010327
TNR	tenascin R	-0.186307	-0.973605	0.600991	-0.646686	-0.490509	0.628587	0.847822	-5.65296	peak_10593	Day0vsDay27	chr1	175697454	175698480	1027	*	Intron	1	175315194	175743595	428402	2	7143	ENST00000367674.7	45115	ENSG00000116147
GPR162	G protein-coupled receptor 162	-0.186306	-0.640728	0.268115	1.0364	-0.854213	0.403592	0.801303	-5.1683	peak_34203	Day0vsDay15	chr12	6817659	6818181	523	*	Intron	12	6821624	6825172	3549	1	27239	ENST00000535220.1	-3443	ENSG00000250510
RAP1GAP2	RAP1 GTPase activating protein 2	-0.186302	-0.665475	0.292872	4.09719	-0.806432	0.430636	0.934819	-5.59999	peak_63652	Day0vsDay8	chr17	2755160	2757037	1878	*	Promoter (<=1kb)	17	2755705	3034207	278503	1	23108	ENST00000637138.1	0	ENSG00000132359
DRAIC	downregulated RNA in cancer, inhibitor of cell invasion and migration	-0.186297	-0.719222	0.346627	0.181857	-0.724599	0.476267	0.757446	-5.54892	peak_54031	Day0vsDay27	chr15	69538391	69539094	704	*	Intron	15	69548351	69626444	78094	1	145837	ENST00000674502.1	-9257	ENSG00000245750
NOPCHAP1	NOP protein chaperone 1	-0.186297	-0.907257	0.534663	0.317233	-0.539957	0.596099	0.877731	-5.36336	peak_38512	Day0vsDay15	chr12	104998706	104999622	917	*	3' UTR	12	104986339	104994720	8382	1	121053	ENST00000280749.5	12367	ENSG00000151131
SLC6A10P	solute carrier family 6 member 10, pseudogene	-0.186286	-0.637769	0.265198	5.51221	-0.855565	0.403505	0.801269	-5.1727	peak_59485	Day0vsDay15	chr16	32854808	32855444	637	*	Distal Intergenic	16	32882631	32885114	2484	2	386757	ENST00000561837.1	29670	ENSG00000290985
HS3ST1	heparan sulfate-glucosamine 3-sulfotransferase 1	-0.186284	-0.837137	0.464568	-0.585819	-0.597576	0.556713	0.807213	-5.54307	peak_118837	Day0vsDay27	chr4	11427281	11429549	2269	*	Promoter (<=1kb)	4	11393150	11428894	35745	2	9957	ENST00000002596.6	0	ENSG00000002587
LINC01232	long intergenic non-protein coding RNA 1232	-0.186284	-0.619442	0.246874	3.45358	-0.906031	0.377064	0.925232	-5.48996	peak_44726	Day0vsDay8	chr13	99464193	99465807	1615	*	Intron	13	99491475	99496738	5264	2	102725509	ENST00000626729.2	30931	NA
GATAD2A	GATA zinc finger domain containing 2A	-0.186283	-0.55716	0.184594	3.49004	-1.06464	0.301237	0.617651	-5.17278	peak_77912	Day0vsDay27	chr19	19406804	19407369	566	*	Promoter (<=1kb)	19	19405838	19436219	30382	1	54815	ENST00000448576.6	966	ENSG00000167491
ATP8A2	ATPase phospholipid transporting 8A2	-0.186282	-0.566688	0.194124	5.7774	-1.01504	0.321025	0.770703	-5.04881	peak_41774	Day0vsDay15	chr13	25649077	25649937	861	*	Intron	13	25567133	25927283	360151	1	51761	ENST00000491840.1	81944	ENSG00000132932
ADCY5	adenylate cyclase 5	-0.186281	-1.44736	1.0748	-0.762933	-0.306184	0.762318	0.972415	-5.54256	peak_113293	Day0vsDay8	chr3	123286222	123287140	919	*	Promoter (<=1kb)	3	123284446	123287111	2666	2	111	ENST00000478092.1	0	ENSG00000173175
ARHGAP8	Rho GTPase activating protein 8	-0.186281	-0.580339	0.207777	4.38244	-1.01081	0.325903	0.772082	-5.05118	peak_106266	Day0vsDay15	chr22	44863155	44863810	656	*	Distal Intergenic	22	44859661	44862463	2803	1	23779	ENST00000469342.1	3494	ENSG00000241484
LINC02691	long intergenic non-protein coding RNA 2691	-0.186278	-0.989966	0.61741	-0.317189	-0.480431	0.635622	0.851273	-5.65788	peak_50645	Day0vsDay27	chr14	104253061	104253603	543	*	Intron	14	104223655	104244622	20968	1	145195	ENST00000662137.1	29406	ENSG00000258913
ZNF362	zinc finger protein 362	-0.186277	-0.676125	0.303572	2.84613	-0.790524	0.438568	0.934819	-5.50694	peak_3806	Day0vsDay8	chr1	33272480	33274221	1742	*	Promoter (1-2kb)	1	33270575	33300719	30145	1	149076	ENST00000373428.5	1905	ENSG00000160094
LINC02452	long intergenic non-protein coding RNA 2452	-0.186277	-0.592011	0.219458	1.62972	-0.962278	0.348247	0.660157	-5.27334	peak_38083	Day0vsDay27	chr12	96120752	96121196	445	*	Distal Intergenic	12	96160692	96172126	11435	2	105369924	ENST00000637833.1	50930	NA
TNR	tenascin R	-0.186267	-0.872165	0.499631	-0.836462	-0.568366	0.576696	0.870424	-5.35737	peak_10594	Day0vsDay15	chr1	175700138	175700787	650	*	Intron	1	175315194	175743595	428402	2	7143	ENST00000367674.7	42808	ENSG00000116147
SLC26A9	solute carrier family 26 member 9	-0.186261	-1.00245	0.629929	-0.650654	-0.473029	0.640811	0.892857	-5.39081	peak_12307	Day0vsDay15	chr1	205914726	205915522	797	*	3' UTR	1	205923151	205924745	1595	2	115019	ENST00000461505.1	9223	ENSG00000174502
MIR6720	microRNA 6720	-0.186251	-0.760817	0.388316	1.59694	-0.683608	0.502658	0.941917	-5.50778	peak_134643	Day0vsDay8	chr6	1390011	1390817	807	*	Promoter (<=1kb)	6	1390314	1390411	98	2	102466720	ENST00000611664.1	0	ENSG00000275859
ANKS6	ankyrin repeat and sterile alpha motif domain containing 6	-0.18625	-0.516448	0.143947	1.67298	-1.20212	0.244644	0.744966	-4.8808	peak_165540	Day0vsDay15	chr9	98767564	98767923	360	*	Intron	9	98731329	98777426	46098	2	203286	ENST00000444472.5	9503	ENSG00000165138
IYD	iodotyrosine deiodinase	-0.186248	-0.756267	0.383771	-0.337881	-0.705219	0.492061	0.837054	-5.26422	peak_141790	Day0vsDay15	chr6	150278896	150279592	697	*	Distal Intergenic	6	150368892	150404628	35737	1	389434	ENST00000229447.9	-89300	ENSG00000009765
EVPLL	envoplakin like	-0.186242	-0.80032	0.427836	0.208025	-0.631559	0.5347	0.854449	-5.27676	peak_65082	Day0vsDay15	chr17	18379334	18379803	470	*	Promoter (1-2kb)	17	18377778	18389647	11870	1	645027	ENST00000399134.5	1556	ENSG00000214860
ZFP64	ZFP64 zinc finger protein	-0.186234	-0.675171	0.302703	2.5044	-0.789522	0.43816	0.934819	-5.54802	peak_99433	Day0vsDay8	chr20	52095639	52096414	776	*	Promoter (2-3kb)	20	52084969	52098466	13498	2	55734	ENST00000456175.5	2052	ENSG00000020256
POMGNT1	protein O-linked mannose N-acetylglucosaminyltransferase 1 (beta 1,2-)	-0.18623	-0.76879	0.39633	1.96397	-0.666431	0.512988	0.943885	-5.5606	peak_4913	Day0vsDay8	chr1	46223188	46224069	882	*	Promoter (2-3kb)	1	46188683	46220305	31623	2	55624	ENST00000371992.1	-2883	ENSG00000085998
RNASEH2B-AS1	RNASEH2B antisense RNA 1	-0.186228	-0.629647	0.257191	3.86916	-0.887132	0.386654	0.69094	-5.31902	peak_43083	Day0vsDay27	chr13	50893030	50894167	1138	*	Promoter (1-2kb)	13	50882464	50891642	9179	2	100874255	ENST00000593369.5	-1388	NA
KMT2C	lysine methyltransferase 2C	-0.186227	-0.579759	0.207305	5.85881	-0.983589	0.338217	0.775637	-5.07331	peak_152952	Day0vsDay15	chr7	152137389	152137985	597	*	3' UTR	7	152136270	152141099	4830	2	58508	ENST00000684685.1	3114	ENSG00000055609
LOC105371855	uncharacterized LOC105371855	-0.186221	-0.582823	0.210382	4.93245	-0.979497	0.340572	0.776385	-5.07731	peak_68460	Day0vsDay15	chr17	62717872	62718824	953	*	Intron	17	62706336	62737884	31549	1	105371855	ENST00000663932.1	11536	ENSG00000265702
NTRK3	neurotrophic receptor tyrosine kinase 3	-0.186215	-0.592297	0.219867	5.7007	-0.964867	0.347617	0.778643	-5.0869	peak_55442	Day0vsDay15	chr15	88254775	88255240	466	*	Promoter (<=1kb)	15	87876789	88256153	379365	2	4916	ENST00000626019.2	913	ENSG00000140538
IPCEF1	interaction protein for cytohesin exchange factors 1	-0.186209	-0.773348	0.400931	-0.127695	-0.657379	0.517696	0.847419	-5.31856	peak_141983	Day0vsDay15	chr6	154302147	154302641	495	*	Intron	6	154158074	154330081	172008	2	26034	ENST00000422970.6	27440	ENSG00000074706
LOC107987123	uncharacterized LOC107987123	-0.186205	-1.29221	0.919797	-0.0943068	-0.348974	0.730397	0.968493	-5.46675	peak_166500	Day0vsDay8	chr9	120017803	120018480	678	*	Distal Intergenic	9	119973094	119974322	1229	1	107987123	ENST00000454204.1	44709	NA
LINC02704	long intergenic non-protein coding RNA 2704	-0.186198	-0.625693	0.253297	2.56545	-0.911828	0.374154	0.68109	-5.31973	peak_27497	Day0vsDay27	chr11	44680866	44681973	1108	*	Distal Intergenic	11	44694863	44696301	1439	2	105376647	ENST00000532748.1	14328	NA
LINC02377	long intergenic non-protein coding RNA 2377	-0.186196	-0.652119	0.279727	2.43866	-0.833794	0.415367	0.807013	-5.17913	peak_122629	Day0vsDay15	chr4	131560809	131561514	706	*	Intron	4	131485957	131541397	55441	1	105377424	ENST00000505436.1	74852	ENSG00000250102
MARK4	microtubule affinity regulating kinase 4	-0.186193	-0.542812	0.170427	2.10708	-1.10584	0.284058	0.755959	-4.97794	peak_79844	Day0vsDay15	chr19	45264495	45266186	1692	*	Promoter (<=1kb)	19	45264687	45288552	23866	1	57787	ENST00000588621.5	0	ENSG00000007047
LOC105379110	uncharacterized LOC105379110	-0.18619	-1.00058	0.628199	-0.830014	-0.473895	0.640202	0.892736	-5.46278	peak_129611	Day0vsDay15	chr5	105350246	105350929	684	*	Intron	5	104484204	105392970	908767	2	105379110	ENST00000503650.1	42041	NA
AGTPBP1	ATP/GTP binding carboxypeptidase 1	-0.186185	-0.705787	0.333416	-0.125679	-0.742732	0.465432	0.826382	-5.26319	peak_164471	Day0vsDay15	chr9	85528361	85529179	819	*	Distal Intergenic	9	85553873	85579025	25153	2	23287	ENST00000489265.1	49846	ENSG00000135049
WDR73	WD repeat domain 73	-0.186176	-0.56733	0.194979	2.22885	-1.05341	0.30687	0.763663	-5.01923	peak_55229	Day0vsDay15	chr15	84654758	84655058	301	*	Promoter (<=1kb)	15	84642768	84654343	11576	2	84942	ENST00000398528.7	-415	ENSG00000177082
TUBG2	tubulin gamma 2	-0.186166	-0.611433	0.2391	4.73098	-0.910338	0.37435	0.924993	-5.50525	peak_66980	Day0vsDay8	chr17	42658930	42660791	1862	*	Promoter (<=1kb)	17	42659284	42667006	7723	1	27175	ENST00000251412.8	0	ENSG00000037042
DRC7	dynein regulatory complex subunit 7	-0.186164	-0.575697	0.20337	5.42187	-0.993484	0.33362	0.774422	-5.0654	peak_60538	Day0vsDay15	chr16	57720087	57720698	612	*	Promoter (<=1kb)	16	57721692	57731805	10114	1	84229	ENST00000562250.1	-994	ENSG00000159625
IQCF1	IQ motif containing F1	-0.186162	-0.668201	0.295877	0.332673	-0.805635	0.429851	0.813129	-5.20024	peak_110491	Day0vsDay15	chr3	51894902	51895565	664	*	3' UTR	3	51894876	51903335	8460	2	132141	ENST00000314534.6	7770	ENSG00000173389
ABCC4	ATP binding cassette subfamily C member 4 (PEL blood group)	-0.186156	-0.557302	0.184991	2.35802	-1.05718	0.304547	0.762732	-5.01932	peak_44435	Day0vsDay15	chr13	95274086	95274770	685	*	Intron	13	95095797	95301302	205506	2	10257	ENST00000643556.1	26532	ENSG00000125257
CCR1	C-C motif chemokine receptor 1	-0.186155	-0.625739	0.253428	4.45605	-0.896762	0.38212	0.687543	-5.31567	peak_109939	Day0vsDay27	chr3	46186705	46187613	909	*	Intron	3	46201711	46208313	6603	2	1230	ENST00000296140.4	20700	ENSG00000163823
CRY2	cryptochrome circadian regulator 2	-0.18615	-0.672882	0.300581	4.37698	-0.793405	0.437685	0.934819	-5.60416	peak_27625	Day0vsDay8	chr11	45843141	45843687	547	*	Distal Intergenic	11	45847118	45881233	34116	1	1408	ENST00000417225.6	-3431	ENSG00000121671
LOC100288123	uncharacterized LOC100288123	-0.186143	-0.76	0.387714	3.49801	-0.691799	0.497884	0.941393	-5.63696	peak_75319	Day0vsDay8	chr19	1825971	1826825	855	*	Promoter (2-3kb)	19	1823200	1824542	1343	1	100288123	ENST00000587741.1	2771	ENSG00000267244
EP300	E1A binding protein p300	-0.186138	-0.604366	0.232089	2.32732	-0.961408	0.350636	0.66185	-5.26369	peak_105745	Day0vsDay27	chr22	41177640	41178934	1295	*	Promoter (1-2kb)	22	41176059	41176915	857	1	2033	ENST00000635083.1	1581	ENSG00000100393
ZAP70	zeta chain of T cell receptor associated protein kinase 70	-0.186135	-0.96717	0.594899	-0.396105	-0.493988	0.626167	0.846645	-5.5983	peak_87377	Day0vsDay27	chr2	97718259	97719383	1125	*	Intron	2	97713816	97739817	26002	1	7535	ENST00000698508.1	4443	ENSG00000115085
LINC02000	long intergenic non-protein coding RNA 2000	-0.186135	-0.744174	0.371903	1.51253	-0.696161	0.494838	0.769705	-5.4558	peak_114265	Day0vsDay27	chr3	134066918	134068920	2003	*	Intron	3	134055256	134057648	2393	2	100507210	ENST00000483245.1	-9270	ENSG00000243832
CDH4	cadherin 4	-0.186135	-0.52779	0.15552	3.03398	-1.12927	0.27084	0.589584	-5.12642	peak_100087	Day0vsDay27	chr20	61229187	61229483	297	*	Distal Intergenic	20	61252261	61940617	688357	1	1002	ENST00000614565.5	-22778	ENSG00000179242
POTEJ	POTE ankyrin domain family member J	-0.186135	-0.735034	0.362764	-0.0378216	-0.708594	0.486583	0.764575	-5.45706	peak_89797	Day0vsDay27	chr2	130608760	130609797	1038	*	Promoter (1-2kb)	2	130611440	130658037	46598	1	653781	ENST00000409602.2	-1643	ENSG00000222038
LINC01252	long intergenic non-protein coding RNA 1252	-0.186134	-0.617082	0.244813	5.3742	-0.901018	0.379951	0.790495	-5.13744	peak_34578	Day0vsDay15	chr12	11576117	11576495	379	*	Intron	12	11556966	11590369	33404	1	338817	ENST00000541162.1	19151	ENSG00000247157
WASF1	WASP family member 1	-0.186131	-0.596529	0.224267	3.71952	-0.941794	0.358341	0.782612	-5.12305	peak_140021	Day0vsDay15	chr6	110138421	110139414	994	*	Intron	6	110108528	110179649	71122	2	8936	ENST00000265601.7	40235	ENSG00000112290
LINC02496	long intergenic non-protein coding RNA 2496	-0.18613	-0.645768	0.273507	5.16537	-0.839381	0.410205	0.931238	-5.56846	peak_120538	Day0vsDay8	chr4	60263491	60264033	543	*	Distal Intergenic	4	60750575	60790081	39507	1	105377248	ENST00000509559.2	-486542	ENSG00000249066
DPPA3	developmental pluripotency associated 3	-0.186122	-0.594568	0.222323	2.12852	-0.985643	0.338292	0.775637	-5.08033	peak_34274	Day0vsDay15	chr12	7716431	7716720	290	*	Intron	12	7711433	7717559	6127	1	359787	ENST00000345088.3	4998	ENSG00000187569
KCTD8	potassium channel tetramerization domain containing 8	-0.186119	-0.749834	0.377597	5.98263	-0.685482	0.501605	0.941917	-5.67632	peak_120027	Day0vsDay8	chr4	44415614	44416260	647	*	Intron	4	44174955	44447613	272659	2	386617	ENST00000515268.1	31353	ENSG00000183783
HEMK1	HemK methyltransferase family member 1	-0.186112	-0.687959	0.315734	5.88425	-0.770547	0.450909	0.935967	-5.6176	peak_110415	Day0vsDay8	chr3	50587978	50588931	954	*	3' UTR	3	50577124	50580676	3553	1	51409	ENST00000443894.1	10854	ENSG00000114735
SCAT1	S-phase cancer associated transcript 1	-0.186106	-0.703484	0.331271	0.245246	-0.751718	0.460702	0.747765	-5.44052	peak_69900	Day0vsDay27	chr17	78602010	78602801	792	*	Distal Intergenic	17	78617388	78618512	1125	2	101928710	ENST00000652831.1	15711	ENSG00000267123
GALNT15	polypeptide N-acetylgalactosaminyltransferase 15	-0.186105	-0.607866	0.235656	1.36161	-0.95282	0.354065	0.664807	-5.28274	peak_108302	Day0vsDay27	chr3	16091431	16091899	469	*	Intron	3	16174680	16230165	55486	1	117248	ENST00000339732.10	-82781	ENSG00000131386
TCERG1L	transcription elongation regulator 1 like	-0.186104	-0.74507	0.372862	-0.204875	-0.690125	0.497268	0.839516	-5.30481	peak_24255	Day0vsDay15	chr10	131473650	131474453	804	*	Distal Intergenic	10	131092391	131311721	219331	2	256536	ENST00000368642.4	-161929	ENSG00000176769
LSM12	LSM12 homolog	-0.186101	-0.673473	0.301272	4.88408	-0.792293	0.438184	0.934819	-5.60567	peak_67110	Day0vsDay8	chr17	44066012	44066994	983	*	Promoter (<=1kb)	17	44034328	44066671	32344	2	124801	ENST00000293406.8	0	ENSG00000161654
CEACAM3	CEA cell adhesion molecule 3	-0.1861	-0.748122	0.375922	1.88975	-0.686358	0.499595	0.941562	-5.59265	peak_79504	Day0vsDay8	chr19	41810000	41810912	913	*	Promoter (1-2kb)	19	41808813	41810031	1219	1	1084	ENST00000599662.1	1187	ENSG00000170956
FMN1	formin 1	-0.186096	-0.592532	0.220341	2.38031	-0.952168	0.353641	0.780496	-5.10352	peak_52043	Day0vsDay15	chr15	33148216	33148856	641	*	Intron	15	32774151	33155040	380890	2	342184	ENST00000561249.5	6184	ENSG00000248905
SULF2	sulfatase 2	-0.186093	-0.519209	0.147024	4.47869	-1.15795	0.259192	0.578008	-5.09249	peak_98881	Day0vsDay27	chr20	47794342	47794995	654	*	Distal Intergenic	20	47657406	47786616	129211	2	55959	ENST00000484875.5	-7726	ENSG00000196562
MDP1	magnesium dependent phosphatase 1	-0.186087	-0.610801	0.238627	5.73953	-0.91403	0.372734	0.787185	-5.12741	peak_46304	Day0vsDay15	chr14	24215480	24216403	924	*	Promoter (<=1kb)	14	24212739	24215987	3249	2	145553	ENST00000528804.1	0	ENSG00000213920
DEFB4B	defensin beta 4B	-0.186086	-0.686279	0.314106	4.40359	-0.81058	0.428909	0.724161	-5.37213	peak_154560	Day0vsDay27	chr8	7416856	7418077	1222	*	Promoter (<=1kb)	8	7414855	7416863	2009	2	100289462	ENST00000318157.3	0	ENSG00000177257
CNKSR3	CNKSR family member 3	-0.186086	-0.681604	0.309431	1.97004	-0.778418	0.444541	0.934889	-5.53522	peak_141987	Day0vsDay8	chr6	154397659	154397988	330	*	3' UTR	6	154410963	154430495	19533	2	154043	ENST00000424998.3	32507	ENSG00000153721
FHL3	four and a half LIM domains 3	-0.186084	-0.58168	0.209513	3.03433	-0.976235	0.342133	0.65504	-5.27593	peak_4218	Day0vsDay27	chr1	37994888	37997144	2257	*	Promoter (2-3kb)	1	37998718	37999432	715	2	2275	ENST00000483132.1	2288	ENSG00000183386
ARHGAP40	Rho GTPase activating protein 40	-0.186081	-1.63565	1.26349	-0.691372	-0.266084	0.79263	0.977693	-5.53897	peak_98106	Day0vsDay8	chr20	38633464	38634341	878	*	Intron	20	38626996	38650508	23513	1	343578	ENST00000243967.8	6468	ENSG00000124143
LOC102723730	uncharacterized LOC102723730	-0.186059	-1.05528	0.683163	0.737341	-0.443687	0.661564	0.961226	-5.68633	peak_81619	Day0vsDay8	chr2	1563419	1565245	1827	*	Intron	2	1552445	1554701	2257	1	102723730	ENST00000640435.1	10974	NA
LSINCT5	long stress-induced non-coding transcript 5	-0.186058	-0.844245	0.472128	1.53938	-0.586689	0.564197	0.865756	-5.38183	peak_125265	Day0vsDay15	chr5	2699376	2700200	825	*	Distal Intergenic	5	2712591	2715237	2647	1	101234261	ENST00000626215.1	-12391	ENSG00000281560
MIR634	microRNA 634	-0.186051	-0.573933	0.201832	3.99267	-1.00693	0.327419	0.642022	-5.22353	peak_68752	Day0vsDay27	chr17	66673289	66674392	1104	*	Intron	17	66787072	66787168	97	1	693219	ENST00000385208.1	-112680	ENSG00000207943
ZNF248	zinc finger protein 248	-0.18605	-0.63379	0.261691	5.60789	-0.861311	0.398275	0.799172	-5.16905	peak_17542	Day0vsDay15	chr10	37856940	37858453	1514	*	Promoter (<=1kb)	10	37776526	37857197	80672	2	57209	ENST00000615949.6	0	ENSG00000198105
LOC105370339	uncharacterized LOC105370339	-0.186045	-0.61647	0.24438	4.50613	-0.89811	0.380759	0.926867	-5.51511	peak_44904	Day0vsDay8	chr13	103278103	103278841	739	*	Distal Intergenic	13	103343660	103396450	52791	1	105370339	ENST00000648788.1	-64819	NA
USP48	ubiquitin specific peptidase 48	-0.186043	-0.671868	0.299783	6.00958	-0.796589	0.436301	0.934819	-5.59808	peak_2462	Day0vsDay8	chr1	21782215	21783912	1698	*	Promoter (<=1kb)	1	21678298	21783149	104852	2	84196	ENST00000308271.14	0	ENSG00000090686
OTULINL	OTU deubiquitinase with linear linkage specificity like	-0.186042	-0.668777	0.296693	4.49498	-0.79956	0.434625	0.934819	-5.59925	peak_126178	Day0vsDay8	chr5	14593623	14594051	429	*	Intron	5	14600965	14607370	6406	1	54491	ENST00000513825.1	-6914	ENSG00000145569
LINC01913	long intergenic non-protein coding RNA 1913	-0.186041	-0.568694	0.196612	2.2363	-1.01884	0.321634	0.637063	-5.22904	peak_84339	Day0vsDay27	chr2	41877989	41878995	1007	*	Promoter (<=1kb)	2	41877556	41893046	15491	1	388942	ENST00000442214.1	433	ENSG00000214691
ADCY1	adenylate cyclase 1	-0.186038	-0.572186	0.20011	1.74308	-1.00688	0.326751	0.772534	-5.06877	peak_146687	Day0vsDay15	chr7	45387464	45388260	797	*	Distal Intergenic	7	45574140	45664672	90533	1	107	ENST00000432715.5	-185880	ENSG00000164742
LINC02146	long intergenic non-protein coding RNA 2146	-0.186035	-0.630874	0.258804	2.35144	-0.869584	0.39565	0.797849	-5.17489	peak_126476	Day0vsDay15	chr5	20633219	20635101	1883	*	Intron	5	20612394	20616441	4048	2	105374677	ENST00000657947.1	-16778	NA
CLSTN1	calsyntenin 1	-0.186028	-0.623915	0.251859	0.568318	-0.88799	0.384573	0.689378	-5.37659	peak_1196	Day0vsDay27	chr1	9835239	9836960	1722	*	Distal Intergenic	1	9729028	9823984	94957	2	22883	ENST00000361311.4	-11255	ENSG00000171603
CPNE5	copine 5	-0.186026	-0.780197	0.408146	1.38788	-0.651654	0.522325	0.78707	-5.51198	peak_137132	Day0vsDay27	chr6	36755486	36756430	945	*	Promoter (<=1kb)	6	36740775	36757381	16607	2	57699	ENST00000459703.5	951	ENSG00000124772
ZNF837	zinc finger protein 837	-0.186026	-0.666587	0.294535	2.30565	-0.803951	0.430678	0.934819	-5.54832	peak_81394	Day0vsDay8	chr19	58380285	58381650	1366	*	Promoter (<=1kb)	19	58367618	58381022	13405	2	116412	ENST00000427624.2	0	ENSG00000152475
TRIM5	tripartite motif containing 5	-0.186017	-0.568807	0.196772	4.78878	-1.00728	0.324655	0.913753	-5.42463	peak_25474	Day0vsDay8	chr11	5684111	5685444	1334	*	Promoter (<=1kb)	11	5663195	5685074	21880	2	85363	ENST00000380034.8	0	ENSG00000132256
MXI1	MAX interactor 1, dimerization protein	-0.186001	-0.536452	0.16445	3.5007	-1.11006	0.282729	0.755959	-4.96963	peak_22072	Day0vsDay15	chr10	110207569	110208561	993	*	Promoter (<=1kb)	10	110207605	110287365	79761	1	4601	ENST00000332674.9	0	ENSG00000119950
LINC01242	long intergenic non-protein coding RNA 1242	-0.186001	-0.629037	0.257035	2.09208	-0.870227	0.39349	0.929562	-5.50247	peak_162933	Day0vsDay8	chr9	29968830	29969316	487	*	Distal Intergenic	9	30388935	30575012	186078	2	401497	ENST00000629369.1	605696	NA
LOC105375161	uncharacterized LOC105375161	-0.185998	-0.745789	0.373793	3.0373	-0.688714	0.498138	0.941393	-5.62848	peak_144845	Day0vsDay8	chr7	13459244	13459772	529	*	Intron	7	13716401	13733146	16746	1	105375161	ENST00000663907.1	-256629	NA
UBE2F	ubiquitin conjugating enzyme E2 F (putative)	-0.185997	-1.06404	0.69205	-0.230503	-0.439081	0.664847	0.867444	-5.60961	peak_94841	Day0vsDay27	chr2	237980643	237981538	896	*	Intron	2	237973095	238035922	62828	1	140739	ENST00000434137.2	7548	ENSG00000184182
ACTN1	actinin alpha 1	-0.185992	-0.641907	0.269923	3.94229	-0.856493	0.403378	0.931172	-5.54706	peak_48026	Day0vsDay8	chr14	68849222	68849979	758	*	Distal Intergenic	14	68874133	68879099	4967	2	87	ENST00000553882.2	29120	ENSG00000072110
BARX1	BARX homeobox 1	-0.18599	-0.937451	0.565472	2.00508	-0.52668	0.604967	0.8358	-5.54009	peak_165157	Day0vsDay27	chr9	93950715	93951568	854	*	Promoter (1-2kb)	9	93951627	93953431	1805	2	56033	ENST00000401724.1	1863	ENSG00000131668
MRPS25	mitochondrial ribosomal protein S25	-0.185988	-0.777603	0.405627	0.431917	-0.651633	0.521328	0.786518	-5.53565	peak_108206	Day0vsDay27	chr3	15064339	15065640	1302	*	Promoter (<=1kb)	3	15009611	15065250	55640	2	64432	ENST00000695375.1	0	ENSG00000131368
ZNF627	zinc finger protein 627	-0.185987	-0.585684	0.21371	4.62585	-0.979432	0.340333	0.65386	-5.24623	peak_76817	Day0vsDay27	chr19	11560612	11560877	266	*	Promoter (1-2kb)	19	11559448	11614843	55396	1	199692	ENST00000585493.5	1164	ENSG00000198551
LOC105374848	uncharacterized LOC105374848	-0.185984	-0.691261	0.319292	1.54605	-0.783409	0.443948	0.934861	-5.4217	peak_86847	Day0vsDay8	chr2	87326445	87327092	648	*	Intron	2	87311460	87348728	37269	2	105374848	ENST00000664547.1	21636	NA
LOC105374910	uncharacterized LOC105374910	-0.18598	-0.696469	0.324508	6.05785	-0.758483	0.458029	0.936235	-5.62588	peak_135246	Day0vsDay8	chr6	8209143	8209615	473	*	Intron	6	8195576	8342495	146920	1	105374910	ENST00000439891.3	13567	NA
SPAG6	sperm associated antigen 6	-0.18598	-0.593538	0.221578	3.71241	-0.945876	0.354395	0.665187	-5.28804	peak_16587	Day0vsDay27	chr10	22340061	22341508	1448	*	Exon	10	22345445	22417596	72152	1	9576	ENST00000376603.6	-3937	ENSG00000077327
LOC124900440	small Cajal body-specific RNA 16	-0.185978	-0.648795	0.27684	3.60434	-0.840188	0.411699	0.931238	-5.55348	peak_7245	Day0vsDay8	chr1	101136475	101137842	1368	*	Distal Intergenic	1	101133153	101133339	187	1	124900440	ENST00000516956.1	3322	ENSG00000252765
GOLGA8B	golgin A8 family member B	-0.185976	-0.647496	0.275543	2.35654	-0.835266	0.412468	0.805414	-5.20507	peak_52122	Day0vsDay15	chr15	34588050	34588299	250	*	Promoter (<=1kb)	15	34525282	34588503	63222	2	440270	ENST00000569100.5	204	ENSG00000215252
LOC101929268	uncharacterized LOC101929268	-0.185973	-0.602495	0.230549	5.53331	-0.925893	0.366657	0.785015	-5.1204	peak_156976	Day0vsDay15	chr8	48541337	48541569	233	*	Distal Intergenic	8	48551567	48698510	146944	1	101929268	ENST00000522575.1	-9998	ENSG00000253608
ALX4	ALX homeobox 4	-0.185969	-0.989726	0.617788	-0.284459	-0.499233	0.624687	0.956153	-5.46077	peak_27447	Day0vsDay8	chr11	44326674	44327487	814	*	Distal Intergenic	11	44260440	44310139	49700	2	60529	ENST00000652299.1	-16535	ENSG00000052850
UNC13A	unc-13 homolog A	-0.185966	-0.709502	0.33757	5.16013	-0.736603	0.470544	0.936897	-5.64384	peak_77606	Day0vsDay8	chr19	17654968	17656075	1108	*	Exon	19	17626288	17628337	2050	2	23025	ENST00000601528.1	-26631	ENSG00000130477
ASNSP1	ASNS pseudogene 1	-0.185964	-0.953082	0.581154	0.0346563	-0.502486	0.620274	0.843516	-5.62734	peak_156769	Day0vsDay27	chr8	46016982	46018384	1403	*	Distal Intergenic	8	46579213	46614523	35311	2	389652	ENST00000518311.3	596139	ENSG00000290398
CDH4	cadherin 4	-0.185956	-0.604649	0.232737	1.38922	-0.920601	0.367156	0.675081	-5.3501	peak_100085	Day0vsDay27	chr20	61202336	61203010	675	*	Distal Intergenic	20	61252261	61940617	688357	1	1002	ENST00000614565.5	-49251	ENSG00000179242
ITGA3	integrin subunit alpha 3	-0.185953	-0.594586	0.222681	4.90778	-0.949342	0.35504	0.780937	-5.10023	peak_67817	Day0vsDay15	chr17	50072217	50072538	322	*	Promoter (<=1kb)	17	50072160	50075700	3541	1	3675	ENST00000510809.1	57	ENSG00000005884
SPDL1	spindle apparatus coiled-coil protein 1	-0.185944	-0.707926	0.336039	5.66386	-0.738583	0.46948	0.936726	-5.64262	peak_133112	Day0vsDay8	chr5	169581508	169581921	414	*	Promoter (1-2kb)	5	169583636	169591148	7513	1	54908	ENST00000506574.5	-1715	ENSG00000040275
KRT2	keratin 2	-0.185943	-0.776973	0.405087	4.01995	-0.664506	0.514872	0.944534	-5.68479	peak_36211	Day0vsDay8	chr12	52662259	52662860	602	*	Distal Intergenic	12	52644558	52652211	7654	2	3849	ENST00000309680.4	-10048	ENSG00000172867
TMEM158	transmembrane protein 158	-0.185937	-0.60759	0.235716	5.18666	-0.928432	0.365414	0.922358	-5.48412	peak_109836	Day0vsDay8	chr3	45210202	45211036	835	*	Distal Intergenic	3	45224466	45226287	1822	2	25907	ENST00000503771.2	15251	ENSG00000249992
INTS15	integrator complex subunit 15	-0.185933	-0.58201	0.210144	4.25364	-0.994571	0.333227	0.774177	-5.06788	peak_144590	Day0vsDay15	chr7	6589566	6590860	1295	*	Promoter (<=1kb)	7	6590021	6608726	18706	1	79034	ENST00000344417.10	0	ENSG00000146576
FBXL16	F-box and leucine rich repeat protein 16	-0.185928	-0.832188	0.460332	1.19022	-0.612582	0.547714	0.802397	-5.50869	peak_56606	Day0vsDay27	chr16	693823	694114	292	*	Promoter (1-2kb)	16	694658	695263	606	2	146330	ENST00000562585.1	1149	ENSG00000127585
LOC105370542	uncharacterized LOC105370542	-0.185919	-1.08426	0.712421	0.182269	-0.43145	0.67101	0.963177	-5.45404	peak_47915	Day0vsDay8	chr14	67463855	67464873	1019	*	Promoter (2-3kb)	14	67454466	67467346	12881	2	105370542	ENST00000554675.1	2473	NA
NFIC	nuclear factor I C	-0.185917	-0.748524	0.37669	2.7903	-0.68497	0.500453	0.773385	-5.48593	peak_75593	Day0vsDay27	chr19	3314687	3315983	1297	*	Promoter (<=1kb)	19	3314403	3469217	154815	1	4782	ENST00000641145.1	284	ENSG00000141905
FHAD1	forkhead associated phosphopeptide binding domain 1	-0.185915	-0.573947	0.202117	3.05045	-1.01086	0.325897	0.772082	-5.0517	peak_1719	Day0vsDay15	chr1	15347130	15347586	457	*	Promoter (1-2kb)	1	15345460	15360623	15164	1	114827	ENST00000532408.1	1670	ENSG00000142621
LOC101929234	uncharacterized LOC101929234	-0.185912	-0.627611	0.255788	1.58286	-0.879578	0.390273	0.694003	-5.33014	peak_19731	Day0vsDay27	chr10	75409003	75410053	1051	*	Promoter (<=1kb)	10	75409142	75411842	2701	1	101929234	ENST00000609200.2	0	NA
FSTL1	follistatin like 1	-0.18591	-0.707041	0.335222	2.5004	-0.740333	0.467754	0.936611	-5.5873	peak_113140	Day0vsDay8	chr3	120418872	120419479	608	*	Exon	3	120404895	120411326	6432	2	11167	ENST00000468098.1	-7546	ENSG00000163430
SLC32A1	solute carrier family 32 member 1	-0.185905	-0.63999	0.26818	4.40253	-0.859537	0.401831	0.800589	-5.16575	peak_98117	Day0vsDay15	chr20	38702509	38703173	665	*	Distal Intergenic	20	38724486	38729372	4887	1	140679	ENST00000217420.2	-21313	ENSG00000101438
PIGG	phosphatidylinositol glycan anchor biosynthesis class G (EMM blood group)	-0.185897	-0.572761	0.200967	0.695516	-0.996026	0.329971	0.773374	-5.08899	peak_117490	Day0vsDay15	chr4	532629	533574	946	*	Promoter (<=1kb)	4	532714	536314	3601	1	54872	ENST00000504879.1	0	ENSG00000174227
MAB21L3	mab-21 like 3	-0.185896	-0.631973	0.260181	4.06433	-0.87121	0.394889	0.929884	-5.53109	peak_8091	Day0vsDay8	chr1	116138797	116140065	1269	*	Distal Intergenic	1	116123873	116128247	4375	1	126868	ENST00000464946.1	14924	ENSG00000173212
LOC124900244	small nucleolar RNA SNORA48	-0.185894	-0.606271	0.234483	4.74622	-0.919735	0.369658	0.924386	-5.49909	peak_150096	Day0vsDay8	chr7	102163214	102164398	1185	*	Intron	7	102194076	102194164	89	2	124900244	ENST00000517015.1	29766	NA
PRKG1	protein kinase cGMP-dependent 1	-0.18588	-0.922901	0.55114	0.698505	-0.535828	0.598728	0.952988	-5.44273	peak_18513	Day0vsDay8	chr10	50991075	50992328	1254	*	Promoter (<=1kb)	10	50990888	52298350	1307463	1	5592	ENST00000401604.8	187	ENSG00000185532
LEMD2	LEM domain nuclear envelope protein 2	-0.18588	-0.570922	0.199162	3.42466	-1.01688	0.322627	0.638091	-5.21497	peak_136834	Day0vsDay27	chr6	33787650	33789697	2048	*	Promoter (<=1kb)	6	33771213	33789130	17918	2	221496	ENST00000293760.10	0	ENSG00000161904
LINC02669	long intergenic non-protein coding RNA 2669	-0.185874	-0.669223	0.297474	0.522208	-0.813141	0.426256	0.722267	-5.37165	peak_15377	Day0vsDay27	chr10	3419996	3421337	1342	*	Distal Intergenic	10	3433508	3435677	2170	2	101927880	ENST00000701952.1	14340	ENSG00000233321
CEPT1	choline/ethanolamine phosphotransferase 1	-0.185867	-0.57417	0.202435	5.03994	-0.99218	0.331802	0.773959	-5.07008	peak_7736	Day0vsDay15	chr1	111139325	111140806	1482	*	Promoter (<=1kb)	1	111139479	111184816	45338	1	10390	ENST00000700750.1	0	ENSG00000134255
WIZ	WIZ zinc finger	-0.185859	-0.548027	0.17631	1.77866	-1.07251	0.297095	0.613236	-5.16645	peak_77279	Day0vsDay27	chr19	15449551	15450614	1064	*	Promoter (<=1kb)	19	15419978	15449951	29974	2	58525	ENST00000263381.12	0	ENSG00000011451
NDC80	NDC80 kinetochore complex component	-0.185857	-0.508169	0.136455	1.58995	-1.25968	0.224531	0.743103	-4.83761	peak_70779	Day0vsDay15	chr18	2627609	2628258	650	*	Distal Intergenic	18	2610781	2615314	4534	1	10403	ENST00000574096.1	16828	ENSG00000080986
LOC105369308	uncharacterized LOC105369308	-0.185854	-0.81318	0.441471	4.51107	-0.623279	0.541017	0.947316	-5.71161	peak_101853	Day0vsDay8	chr21	36641957	36643087	1131	*	Distal Intergenic	21	36632681	36637033	4353	2	105369308	ENST00000457669.1	-4924	NA
CCNYL3	cyclin Y like 3 (pseudogene)	-0.185854	-0.685941	0.314233	3.07678	-0.790051	0.439755	0.816107	-5.21979	peak_59577	Day0vsDay15	chr16	35081522	35085145	3624	*	Exon	16	35040164	35084313	44150	1	102724928	ENST00000407030.4	41358	NA
MANBAL	mannosidase beta like	-0.185845	-0.585633	0.213943	4.44676	-0.964625	0.347176	0.659261	-5.26834	peak_97986	Day0vsDay27	chr20	37289291	37290146	856	*	Promoter (<=1kb)	20	37289649	37316639	26991	1	63905	ENST00000397150.5	0	ENSG00000101363
MIR5008	microRNA 5008	-0.185841	-0.701678	0.329996	-0.289779	-0.746769	0.46304	0.749445	-5.50682	peak_13602	Day0vsDay27	chr1	227903319	227903912	594	*	Distal Intergenic	1	227941590	227941683	94	2	100847072	ENST00000584300.1	37771	ENSG00000264483
TCF20	transcription factor 20	-0.185839	-0.56824	0.196562	4.162	-1.00734	0.324628	0.771786	-5.06139	peak_105897	Day0vsDay15	chr22	42292687	42293519	833	*	Intron	22	42160013	42283997	123985	2	6942	ENST00000359486.8	-8690	ENSG00000100207
STK17A	serine/threonine kinase 17a	-0.185831	-0.684976	0.313313	2.49871	-0.778697	0.446174	0.73719	-5.4148	peak_146425	Day0vsDay27	chr7	43624968	43626450	1483	*	Promoter (2-3kb)	7	43622289	43625184	2896	1	9263	ENST00000474211.1	2679	ENSG00000164543
ZNF721	zinc finger protein 721	-0.185827	-0.642614	0.270961	3.51837	-0.84508	0.40875	0.931238	-5.54597	peak_117485	Day0vsDay8	chr4	483291	484035	745	*	Intron	4	444083	474167	30085	2	170960	ENST00000505900.1	-9124	ENSG00000182903
CCDC158	coiled-coil domain containing 158	-0.185825	-0.588173	0.216522	2.80251	-0.973656	0.343293	0.656064	-5.25507	peak_120999	Day0vsDay27	chr4	76377928	76378401	474	*	Intron	4	76312997	76367634	54638	2	339965	ENST00000504667.2	-10294	ENSG00000163749
KCNN2	potassium calcium-activated channel subfamily N member 2	-0.185825	-0.605932	0.234282	4.14258	-0.934106	0.362745	0.78403	-5.11004	peak_129931	Day0vsDay15	chr5	114152432	114153206	775	*	Intron	5	114055978	114496496	440519	1	3781	ENST00000512097.10	96454	ENSG00000080709
TICRR	TOPBP1 interacting checkpoint and replication regulator	-0.185821	-0.588008	0.216366	4.91745	-0.969936	0.345107	0.777956	-5.08563	peak_55593	Day0vsDay15	chr15	89574871	89576067	1197	*	Promoter (<=1kb)	15	89575469	89628023	52555	1	90381	ENST00000268138.12	0	ENSG00000140534
HTRA3	HtrA serine peptidase 3	-0.185818	-0.594932	0.223296	5.54561	-0.962783	0.349479	0.661153	-5.26038	peak_118585	Day0vsDay27	chr4	8255505	8256223	719	*	Distal Intergenic	4	8269754	8307098	37345	1	94031	ENST00000307358.7	-13531	ENSG00000170801
C1R	complement C1r	-0.185817	-0.697497	0.325863	5.63502	-0.75413	0.460411	0.936517	-5.63047	peak_34243	Day0vsDay8	chr12	7091651	7093106	1456	*	Promoter (<=1kb)	12	7080214	7092441	12228	2	715	ENST00000540394.5	0	ENSG00000159403
LOC730338	uncharacterized LOC730338	-0.185809	-1.72385	1.35223	-0.806909	-0.250412	0.804571	0.978875	-5.58804	peak_146783	Day0vsDay8	chr7	46599854	46600325	472	*	Distal Intergenic	7	46687879	46697122	9244	2	730338	ENST00000451905.4	96797	ENSG00000233539
ZFYVE28	zinc finger FYVE-type containing 28	-0.185809	-0.555299	0.183681	5.79539	-1.04322	0.310321	0.765092	-5.02432	peak_117828	Day0vsDay15	chr4	2371874	2373068	1195	*	Intron	4	2270495	2364877	94383	2	57732	ENST00000515312.5	-6997	ENSG00000159733
LINC03103	long intergenic non-protein coding RNA 3103	-0.185807	-0.575314	0.203701	4.51118	-1.00058	0.33067	0.773419	-5.06155	peak_78467	Day0vsDay15	chr19	31700134	31700781	648	*	Distal Intergenic	19	31590449	31593785	3337	1	100507527	ENST00000655256.1	109685	ENSG00000267465
CACNG5	calcium voltage-gated channel auxiliary subunit gamma 5	-0.185807	-0.722921	0.351308	0.0225179	-0.723953	0.477324	0.75809	-5.45362	peak_68770	Day0vsDay27	chr17	66829452	66829992	541	*	Distal Intergenic	17	66835117	66894751	59635	1	27091	ENST00000533854.6	-5125	ENSG00000075429
LOC105374618	uncharacterized LOC105374618	-0.185806	-0.563937	0.192325	4.76664	-1.04014	0.312698	0.62799	-5.19309	peak_125189	Day0vsDay27	chr5	2132295	2132798	504	*	Distal Intergenic	5	2103097	2119926	16830	1	105374618	ENST00000663791.1	29198	NA
MIR1276	microRNA 1276	-0.185805	-0.601191	0.229582	4.34484	-0.948412	0.355773	0.921359	-5.46791	peak_55353	Day0vsDay8	chr15	85778427	85778957	531	*	Intron	15	85770496	85770578	83	2	100302121	ENST00000408707.1	-7849	ENSG00000221634
GALNT11	polypeptide N-acetylgalactosaminyltransferase 11	-0.185801	-0.541763	0.170161	3.9632	-1.08325	0.292348	0.609253	-5.16539	peak_152942	Day0vsDay27	chr7	152049494	152050346	853	*	Intron	7	152025798	152103174	77377	1	63917	ENST00000423337.5	23696	ENSG00000178234
FUNDC2P2	FUN14 domain containing 2 pseudogene 2	-0.185796	-0.934394	0.562803	0.659208	-0.514451	0.612021	0.839	-5.60781	peak_86555	Day0vsDay27	chr2	84290522	84290881	360	*	Promoter (<=1kb)	2	84290777	84291269	493	1	388965	ENST00000443452.1	0	NA
ZNF321P	zinc finger protein 321, pseudogene	-0.185792	-0.610754	0.239169	0.695231	-0.91464	0.37156	0.786769	-5.09887	peak_80856	Day0vsDay15	chr19	52942027	52943233	1207	*	Promoter (<=1kb)	19	52927135	52942601	15467	2	399669	ENST00000313956.4	0	ENSG00000293246
CFAP61	cilia and flagella associated protein 61	-0.185789	-0.715549	0.34397	3.64838	-0.742568	0.467332	0.827266	-5.25384	peak_96709	Day0vsDay15	chr20	20181192	20182001	810	*	Intron	20	20169379	20228447	59069	1	26074	ENST00000431753.1	11813	ENSG00000089101
JAKMIP3	Janus kinase and microtubule interacting protein 3	-0.185786	-0.641599	0.270026	1.62411	-0.844859	0.407203	0.931238	-5.44383	peak_24363	Day0vsDay8	chr10	132022925	132023824	900	*	Distal Intergenic	10	132036336	132184832	148497	1	282973	ENST00000668452.1	-12512	ENSG00000188385
TP53I11	tumor protein p53 inducible protein 11	-0.185786	-0.558313	0.18674	2.26407	-1.04308	0.310661	0.765288	-5.05087	peak_27531	Day0vsDay15	chr11	44936142	44937096	955	*	Promoter (<=1kb)	11	44934948	44936056	1109	2	9537	ENST00000524774.1	-86	ENSG00000175274
GABBR2	gamma-aminobutyric acid type B receptor subunit 2	-0.185775	-0.679023	0.307473	1.51092	-0.780692	0.44323	0.817986	-5.24815	peak_165509	Day0vsDay15	chr9	98516571	98517641	1071	*	Promoter (<=1kb)	9	98454164	98516299	62136	2	9568	ENST00000634919.1	-272	ENSG00000136928
LOC100505918	uncharacterized LOC100505918	-0.185774	-0.555028	0.18348	3.70979	-1.04944	0.307601	0.764167	-5.02105	peak_10275	Day0vsDay15	chr1	168439271	168440357	1087	*	Intron	1	168400829	168422656	21828	2	100505918	ENST00000441851.1	-16615	NA
LOC102724560	cystathionine beta-synthase like	-0.185771	-0.565884	0.194343	4.86517	-1.02641	0.318113	0.633445	-5.20894	peak_100664	Day0vsDay27	chr21	6482623	6483080	458	*	Distal Intergenic	21	6444869	6467513	22645	2	102724560	ENST00000398168.6	-15110	ENSG00000274276
POFUT2	protein O-fucosyltransferase 2	-0.185767	-0.63602	0.264485	5.68345	-0.859539	0.401751	0.800589	-5.16765	peak_102756	Day0vsDay15	chr21	45266037	45267213	1177	*	Promoter (<=1kb)	21	45265374	45266375	1002	2	23275	ENST00000485190.1	0	ENSG00000186866
ITPRIP-AS1	ITPRIP antisense RNA 1	-0.185766	-0.684582	0.313049	3.71042	-0.771941	0.44829	0.935689	-5.5927	peak_21857	Day0vsDay8	chr10	104321588	104323002	1415	*	Promoter (<=1kb)	10	104323369	104327004	3636	1	101927472	ENST00000434792.1	-367	NA
GPRC5B	G protein-coupled receptor class C group 5 member B	-0.185764	-1.47683	1.1053	0.472951	-0.300284	0.76723	0.973167	-5.47717	peak_58406	Day0vsDay8	chr16	19859896	19860492	597	*	Promoter (1-2kb)	16	19858971	19862340	3370	2	51704	ENST00000562348.1	1848	ENSG00000167191
ERG	ETS transcription factor ERG	-0.185763	-0.520186	0.148661	3.91757	-1.20527	0.244579	0.744966	-4.88097	peak_101996	Day0vsDay15	chr21	38493616	38494448	833	*	Intron	21	38380027	38498442	118416	2	2078	ENST00000398905.5	3994	ENSG00000157554
CYP2U1-AS1	CYP2U1 and SGMS2 antisense RNA 1	-0.185761	-0.772275	0.400753	6.07558	-0.656606	0.519493	0.945082	-5.69645	peak_121960	Day0vsDay8	chr4	107930934	107932308	1375	*	Promoter (<=1kb)	4	107863479	107932119	68641	2	101929595	ENST00000499098.1	0	ENSG00000245293
FGD3	FYVE, RhoGEF and PH domain containing 3	-0.185758	-0.704795	0.333279	4.66868	-0.76245	0.45641	0.936163	-5.62584	peak_165015	Day0vsDay8	chr9	92985874	92986657	784	*	Intron	9	92975250	93036236	60987	1	89846	ENST00000467786.1	10624	ENSG00000127084
C17orf99	chromosome 17 open reading frame 99	-0.185752	-0.578851	0.207347	4.5193	-0.979464	0.337906	0.919078	-5.44533	peak_69821	Day0vsDay8	chr17	78154914	78155442	529	*	Intron	17	78160064	78166155	6092	1	100141515	ENST00000451352.3	-4622	ENSG00000187997
CHROMR	cholesterol induced regulator of metabolism RNA	-0.18575	-0.502454	0.130954	3.11462	-1.24689	0.229629	0.74346	-4.84299	peak_91671	Day0vsDay15	chr2	178413365	178414421	1057	*	Promoter (<=1kb)	2	178413635	178440243	26609	1	101927027	ENST00000453026.7	0	ENSG00000223960
LINC01089	long intergenic non-protein coding RNA 1089	-0.185749	-0.575045	0.203547	3.25076	-0.989018	0.333313	0.774281	-5.08517	peak_39981	Day0vsDay15	chr12	121800528	121801228	701	*	Promoter (<=1kb)	12	121795570	121801007	5438	2	338799	ENST00000537157.5	0	ENSG00000212694
FOXN3	forkhead box N3	-0.185749	-0.649559	0.278062	2.86018	-0.841583	0.411097	0.710604	-5.36434	peak_49037	Day0vsDay27	chr14	89231290	89232326	1037	*	Intron	14	89180759	89223342	42584	2	1112	ENST00000555010.1	-7948	ENSG00000053254
CFAP20	cilia and flagella associated protein 20	-0.185748	-0.588907	0.217412	3.81308	-0.955	0.349863	0.779479	-5.10746	peak_60603	Day0vsDay15	chr16	58121778	58122190	413	*	Intron	16	58113960	58115567	1608	2	29105	ENST00000564150.1	-6211	ENSG00000070761
LINC03133	long intergenic non-protein coding RNA 3133	-0.185746	-0.632514	0.261021	2.54534	-0.866808	0.397101	0.699333	-5.36151	peak_157503	Day0vsDay27	chr8	58309569	58310345	777	*	Distal Intergenic	8	58259730	58272137	12408	2	101929528	ENST00000523886.2	-37432	ENSG00000253281
SLC2A14	solute carrier family 2 member 14	-0.185737	-0.58632	0.214845	3.17519	-0.988757	0.336072	0.650061	-5.24834	peak_34280	Day0vsDay27	chr12	7819458	7820240	783	*	5' UTR	12	7831264	7832765	1502	2	144195	ENST00000539738.1	12525	ENSG00000173262
TLR1	toll like receptor 1	-0.18573	-0.901185	0.529724	-0.464586	-0.545635	0.59199	0.876286	-5.38912	peak_119800	Day0vsDay15	chr4	38803951	38805343	1393	*	Promoter (<=1kb)	4	38790848	38804819	13972	2	7096	ENST00000505744.5	0	ENSG00000174125
DHX35	DEAH-box helicase 35	-0.185727	-0.570151	0.198697	5.89622	-1.00672	0.327448	0.772534	-5.05382	peak_98171	Day0vsDay15	chr20	39038463	39038732	270	*	3' UTR	20	39030360	39038636	8277	1	60625	ENST00000482619.1	8103	ENSG00000101452
TCP11L1	t-complex 11 like 1	-0.185726	-0.937557	0.566105	-0.434922	-0.512046	0.613676	0.839942	-5.62274	peak_26921	Day0vsDay27	chr11	33059824	33060862	1039	*	Intron	11	33068687	33105943	37257	1	55346	ENST00000528962.1	-7825	ENSG00000176148
UMAD1	UBAP1-MVB12-associated (UMA) domain containing 1	-0.185715	-0.646962	0.275532	0.733073	-0.839423	0.411816	0.805221	-5.20107	peak_144669	Day0vsDay15	chr7	7815559	7816797	1239	*	Intron	7	7772361	7879223	106863	1	729852	ENST00000406829.2	43198	ENSG00000219545
LOC105375613	uncharacterized LOC105375613	-0.185715	-1.62431	1.25288	-0.701461	-0.267587	0.791488	0.977671	-5.53187	peak_153672	Day0vsDay8	chr7	157927991	157930069	2079	*	Intron	7	157987169	157989456	2288	1	105375613	ENST00000649505.1	-57100	NA
RAMP3	receptor activity modifying protein 3	-0.185712	-0.579938	0.208515	4.71945	-0.991179	0.3353	0.774622	-5.06771	peak_146680	Day0vsDay15	chr7	45292317	45293558	1242	*	Intron	7	45157829	45186302	28474	1	10268	ENST00000481345.1	134488	ENSG00000122679
RGMB	repulsive guidance molecule BMP co-receptor b	-0.18571	-0.762922	0.391501	0.664605	-0.666895	0.511712	0.845338	-5.3328	peak_129378	Day0vsDay15	chr5	98489880	98490682	803	*	Distal Intergenic	5	98768650	98779919	11270	1	285704	ENST00000504776.5	-277968	ENSG00000174136
PLCG2	phospholipase C gamma 2	-0.185709	-0.63769	0.266271	6.94833	-0.853336	0.404691	0.802145	-5.17301	peak_62037	Day0vsDay15	chr16	81753691	81754245	555	*	Intron	16	81739070	81958294	219225	1	5336	ENST00000565054.6	14621	ENSG00000197943
LINC01307	long intergenic non-protein coding RNA 1307	-0.185709	-0.663841	0.292423	2.68596	-0.812987	0.426654	0.722666	-5.39351	peak_7260	Day0vsDay27	chr1	101288178	101288882	705	*	Distal Intergenic	1	101323337	101350176	26840	1	104355286	ENST00000454466.1	-34455	ENSG00000231671
MIR630	microRNA 630	-0.185703	-0.622587	0.25118	3.35617	-0.881072	0.387719	0.92846	-5.51968	peak_54251	Day0vsDay8	chr15	72604103	72605647	1545	*	Exon	15	72587217	72587313	97	1	693215	ENST00000384957.1	16886	ENSG00000283798
COL22A1	collagen type XXII alpha 1 chain	-0.185701	-0.546934	0.175532	0.679841	-1.08855	0.290467	0.758017	-4.98178	peak_160993	Day0vsDay15	chr8	138881765	138883592	1828	*	5' UTR	8	138878133	138914006	35874	2	169044	ENST00000484387.1	30414	ENSG00000169436
LMF1	lipase maturation factor 1	-0.185688	-0.623278	0.251902	1.98992	-0.889982	0.384784	0.689564	-5.35122	peak_56646	Day0vsDay27	chr16	899566	900343	778	*	Exon	16	870874	893252	22379	2	64788	ENST00000565198.1	-6314	ENSG00000103227
PASK	PAS domain containing serine/threonine kinase	-0.185686	-0.795925	0.424553	2.24459	-0.649067	0.524418	0.945845	-5.60255	peak_95368	Day0vsDay8	chr2	241123835	241124655	821	*	Exon	2	241126986	241127759	774	2	23178	ENST00000459710.1	3104	ENSG00000115687
HDAC9	histone deacetylase 9	-0.185681	-0.904643	0.53328	0.0772403	-0.536047	0.597478	0.878482	-5.36998	peak_144994	Day0vsDay15	chr7	18156670	18157814	1145	*	Intron	7	18151775	18327612	175838	1	9734	ENST00000425071.5	4895	ENSG00000048052
SNAPC4	small nuclear RNA activating complex polypeptide 4	-0.185681	-0.818973	0.447611	-0.439057	-0.607743	0.549525	0.803145	-5.58983	peak_168450	Day0vsDay27	chr9	136387349	136387976	628	*	3' UTR	9	136384778	136394819	10042	2	6621	ENST00000682698.1	6843	ENSG00000165684
MIR595	microRNA 595	-0.18567	-0.698885	0.327545	3.81517	-0.757235	0.458536	0.936235	-5.61976	peak_153791	Day0vsDay8	chr7	158506601	158507327	727	*	Intron	7	158532718	158532813	96	2	693180	ENST00000384905.1	25486	ENSG00000207637
LOC105379699	uncharacterized LOC105379699	-0.185667	-0.601605	0.230271	6.02845	-0.933429	0.363097	0.78403	-5.11235	peak_137444	Day0vsDay15	chr6	40509274	40510065	792	*	Intron	6	40516336	40523933	7598	2	105379699	ENST00000442781.1	13868	ENSG00000226454
ENTREP2	endosomal transmembrane epsin interactor 2	-0.185666	-0.562226	0.190894	4.32533	-1.05256	0.307544	0.764167	-5.01417	peak_51770	Day0vsDay15	chr15	29443003	29443712	710	*	Intron	15	29196430	29452799	256370	2	23359	ENST00000560082.1	9087	ENSG00000104059
IL2RB	interleukin 2 receptor subunit beta	-0.185666	-0.71732	0.345988	0.225881	-0.760569	0.457348	0.745206	-5.36625	peak_105181	Day0vsDay27	chr22	37139754	37140179	426	*	Intron	22	37128522	37136408	7887	2	3560	ENST00000483573.1	-3346	ENSG00000100385
CASP12	caspase 12 (gene/pseudogene)	-0.185663	-0.51619	0.144863	2.4848	-1.16733	0.257656	0.747319	-4.92326	peak_31177	Day0vsDay15	chr11	104876028	104877695	1668	*	Distal Intergenic	11	104886714	104898414	11701	2	100506742	ENST00000508062.1	20719	ENSG00000291983
AP3D1	adaptor related protein complex 3 subunit delta 1	-0.185658	-0.615128	0.243812	4.18545	-0.896062	0.379834	0.686046	-5.32644	peak_75380	Day0vsDay27	chr19	2112241	2113265	1025	*	Promoter (<=1kb)	19	2100989	2112406	11418	2	8943	ENST00000589223.5	0	ENSG00000065000
MMS22L	MMS22 like, DNA repair protein	-0.185649	-0.618492	0.247193	2.913	-0.929251	0.365367	0.673553	-5.28838	peak_139492	Day0vsDay27	chr6	97186461	97186729	269	*	Exon	6	97151578	97162045	10468	2	253714	ENST00000514790.1	-24416	ENSG00000146263
PARVA	parvin alpha	-0.185648	-0.634346	0.26305	0.755643	-0.870615	0.395051	0.797477	-5.16194	peak_25997	Day0vsDay15	chr11	12356279	12357295	1017	*	Intron	11	12377563	12480809	103247	1	55742	ENST00000530755.5	-20268	ENSG00000197702
INPP5D	inositol polyphosphate-5-phosphatase D	-0.185645	-0.664304	0.293014	5.9002	-0.848222	0.408083	0.70781	-5.34113	peak_94266	Day0vsDay27	chr2	233066153	233066508	356	*	Intron	2	233060366	233141608	81243	1	3635	ENST00000451407.4	5787	ENSG00000168918
OSTM1	osteoclastogenesis associated transmembrane protein 1	-0.185637	-0.803537	0.432262	0.185748	-0.622737	0.539802	0.856138	-5.367	peak_139869	Day0vsDay15	chr6	108074214	108075238	1025	*	Promoter (<=1kb)	6	108029245	108074797	45553	2	28962	ENST00000699569.1	0	ENSG00000081087
LINC00905	long intergenic non-protein coding RNA 905	-0.185635	-0.572134	0.200863	4.14861	-0.998751	0.330853	0.773419	-5.06729	peak_77344	Day0vsDay15	chr19	16032396	16033447	1052	*	Promoter (<=1kb)	19	16032535	16036468	3934	1	148231	ENST00000668027.1	0	ENSG00000167459
SLITRK6	SLIT and NTRK like family member 6	-0.185635	-1.41138	1.04011	-0.156303	-0.313919	0.756513	0.971441	-5.55669	peak_44173	Day0vsDay8	chr13	85892499	85893076	578	*	Distal Intergenic	13	85793874	85806683	12810	2	84189	ENST00000643778.1	-85816	ENSG00000184564
RHOC	ras homolog family member C	-0.185633	-0.635402	0.264136	4.40151	-0.855505	0.401412	0.93114	-5.54924	peak_7862	Day0vsDay8	chr1	112704452	112705635	1184	*	Promoter (<=1kb)	1	112701614	112704997	3384	2	389	ENST00000534717.5	0	ENSG00000155366
SLC7A6	solute carrier family 7 member 6	-0.185632	-0.794739	0.423474	0.11268	-0.63171	0.534028	0.794756	-5.55394	peak_61138	Day0vsDay27	chr16	68289506	68290217	712	*	Promoter (<=1kb)	16	68290962	68294801	3840	1	9057	ENST00000563208.1	-745	ENSG00000103064
LOC150935	uncharacterized LOC150935	-0.18563	-0.790228	0.418968	-0.230879	-0.641126	0.528343	0.790773	-5.55422	peak_95141	Day0vsDay27	chr2	239780166	239780800	635	*	Exon	2	239790842	239800793	9952	1	150935	ENST00000650925.1	-10042	NA
ITGAV	integrin subunit alpha V	-0.18562	-0.618708	0.247469	3.84313	-0.908829	0.375851	0.789102	-5.13652	peak_91915	Day0vsDay15	chr2	186575290	186575588	299	*	Distal Intergenic	2	186590010	186680894	90885	1	3685	ENST00000696906.1	-14422	ENSG00000138448
DISC1-IT1	DISC1 intronic transcript 1	-0.185618	-0.702385	0.33115	3.34011	-0.744529	0.464366	0.936606	-5.62327	peak_13997	Day0vsDay8	chr1	231919426	231920701	1276	*	Intron	1	231925834	231945233	19400	1	104472714	ENST00000456782.1	-5133	ENSG00000226758
LOC124903934	uncharacterized LOC124903934	-0.185614	-1.13267	0.761444	-0.388965	-0.414266	0.683895	0.9645	-5.49204	peak_64835	Day0vsDay8	chr17	16663076	16663621	546	*	Distal Intergenic	17	16653904	16654787	884	1	124903934	ENST00000577569.1	9172	NA
LOC105379452	uncharacterized LOC105379452	-0.185614	-0.693671	0.322443	0.247691	-0.762016	0.455104	0.822407	-5.21491	peak_163857	Day0vsDay15	chr9	67383141	67383752	612	*	Distal Intergenic	9	67512034	67515393	3360	2	105379452	ENST00000616196.1	131641	NA
ITPR1	inositol 1,4,5-trisphosphate receptor type 1	-0.185611	-0.641978	0.270756	3.95823	-0.851868	0.405472	0.802575	-5.18141	peak_107278	Day0vsDay15	chr3	4530919	4531242	324	*	Intron	3	4516492	4847242	330751	1	3708	ENST00000302640.13	14427	ENSG00000150995
MIR203A	microRNA 203a	-0.185608	-0.612473	0.241257	4.85961	-0.910002	0.374736	0.788315	-5.13212	peak_50618	Day0vsDay15	chr14	104116203	104117058	856	*	Promoter (<=1kb)	14	104117405	104117514	110	1	406986	ENST00000384836.1	-347	ENSG00000207568
LOC107985840	uncharacterized LOC107985840	-0.185604	-0.897241	0.526034	0.509228	-0.540611	0.59416	0.952882	-5.37539	peak_81849	Day0vsDay8	chr2	3145288	3145979	692	*	Promoter (<=1kb)	2	3131985	3145780	13796	2	107985840	ENST00000419347.1	0	NA
CYRIA	CYFIP related Rac1 interactor A	-0.185601	-0.617018	0.245815	3.99256	-0.916949	0.371883	0.924399	-5.48899	peak_82877	Day0vsDay8	chr2	16635948	16636754	807	*	Intron	2	16552936	16665828	112893	2	81553	ENST00000406434.5	29074	ENSG00000197872
LOC107985038	uncharacterized LOC107985038	-0.1856	-0.779882	0.408682	1.37893	-0.661855	0.516308	0.944653	-5.44593	peak_66146	Day0vsDay8	chr17	34014212	34014836	625	*	Intron	17	33935444	33984374	48931	2	107985038	ENST00000584758.2	-29838	NA
CECR2	CECR2 histone acetyl-lysine reader	-0.185595	-0.611683	0.240493	2.25375	-0.902867	0.37629	0.789212	-5.1645	peak_103228	Day0vsDay15	chr22	17501744	17501985	242	*	Intron	22	17477093	17558149	81057	1	27443	ENST00000612582.1	24651	ENSG00000099954
STON1	stonin 1	-0.185594	-0.810306	0.439118	1.04678	-0.622421	0.541029	0.798798	-5.52706	peak_84897	Day0vsDay27	chr2	48549055	48549566	512	*	Intron	2	48530186	48598513	68328	1	11037	ENST00000406226.1	18869	ENSG00000243244
PRXL2B	peroxiredoxin like 2B	-0.18559	-0.585345	0.214165	5.64985	-0.970694	0.344638	0.657166	-5.25664	peak_334	Day0vsDay27	chr1	2586219	2587551	1333	*	Promoter (<=1kb)	1	2586491	2589632	3142	1	127281	ENST00000493183.5	0	ENSG00000157870
LINC01904	long intergenic non-protein coding RNA 1904	-0.185585	-0.702694	0.331523	0.790499	-0.743907	0.464735	0.826172	-5.23137	peak_70741	Day0vsDay15	chr18	926189	927236	1048	*	Promoter (<=1kb)	18	926083	927993	1911	2	388456	ENST00000564872.1	757	ENSG00000259837
DUSP22	dual specificity phosphatase 22	-0.185583	-0.691971	0.320805	1.59815	-0.77437	0.448616	0.738954	-5.40615	peak_134530	Day0vsDay27	chr6	339501	339992	492	*	Promoter (1-2kb)	6	338006	350928	12923	1	56940	ENST00000604988.1	1495	ENSG00000112679
SUPV3L1	Suv3 like RNA helicase	-0.185582	-0.608496	0.237332	6.23634	-0.911097	0.375224	0.788791	-5.13063	peak_19125	Day0vsDay15	chr10	69179237	69181174	1938	*	Promoter (<=1kb)	10	69180234	69209093	28860	1	6832	ENST00000359655.9	0	ENSG00000156502
KCTD3	potassium channel tetramerization domain containing 3	-0.185582	-0.768454	0.39729	0.242325	-0.659962	0.516068	0.84685	-5.35778	peak_12957	Day0vsDay15	chr1	215379720	215381310	1591	*	Distal Intergenic	1	215567304	215621807	54504	1	51133	ENST00000259154.9	-185994	ENSG00000136636
RAPGEF4	Rap guanine nucleotide exchange factor 4	-0.185581	-0.641465	0.270302	1.74579	-0.843796	0.407785	0.803732	-5.19331	peak_91414	Day0vsDay15	chr2	172968097	172968621	525	*	Promoter (<=1kb)	2	172967109	172988273	21165	1	11069	ENST00000459852.1	988	ENSG00000091428
PRKCB	protein kinase C beta	-0.185577	-0.893174	0.522021	0.0843853	-0.543619	0.592122	0.876286	-5.40585	peak_58741	Day0vsDay15	chr16	23906944	23907478	535	*	Intron	16	23963716	24092839	129124	1	5579	ENST00000647422.1	-56238	ENSG00000166501
CEDORA	CDH13 antisense oligodendrocyte and neuron associated lncRNA	-0.185574	-0.688562	0.317413	3.07541	-0.768047	0.452201	0.935999	-5.6049	peak_62146	Day0vsDay8	chr16	83744465	83744937	473	*	Exon	16	83735278	83740021	4744	2	124903732	ENST00000567860.1	-4444	ENSG00000260788
LEPROTL1	leptin receptor overlapping transcript like 1	-0.18557	-0.624327	0.253187	4.65352	-0.889253	0.386865	0.928234	-5.52439	peak_156049	Day0vsDay8	chr8	30090630	30091531	902	*	Distal Intergenic	8	30095408	30108524	13117	1	23484	ENST00000321250.13	-3877	ENSG00000104660
RADIL	Rap associating with DIL domain	-0.185565	-0.632508	0.261377	3.3487	-0.86738	0.396898	0.699108	-5.35463	peak_144329	Day0vsDay27	chr7	4828944	4829507	564	*	Promoter (2-3kb)	7	4799109	4832209	33101	2	55698	ENST00000473130.5	2702	ENSG00000157927
BRF1	BRF1 RNA polymerase III transcription initiation factor subunit	-0.185564	-0.672042	0.300914	3.77158	-0.790656	0.437511	0.934819	-5.58277	peak_50803	Day0vsDay8	chr14	105219122	105219540	419	*	Promoter (<=1kb)	14	105217213	105220128	2916	2	2972	ENST00000549044.5	588	ENSG00000185024
JAK3	Janus kinase 3	-0.185562	-0.634062	0.262937	3.30902	-0.8576	0.400278	0.799808	-5.18478	peak_77645	Day0vsDay15	chr19	17846218	17846707	490	*	Promoter (1-2kb)	19	17824782	17847982	23201	2	3718	ENST00000458235.7	1275	ENSG00000105639
LINC00320	long intergenic non-protein coding RNA 320	-0.18556	-0.743613	0.372492	0.610002	-0.695175	0.494984	0.838348	-5.2985	peak_101156	Day0vsDay15	chr21	20570830	20571434	605	*	Distal Intergenic	21	20742921	20778466	35546	2	387486	ENST00000653863.1	207032	ENSG00000224924
LINC01173	long intergenic non-protein coding RNA 1173	-0.18556	-0.64115	0.270031	2.37487	-0.84424	0.407542	0.931238	-5.51106	peak_94480	Day0vsDay8	chr2	234715740	234716976	1237	*	Intron	2	234682668	234717764	35097	1	106144537	ENST00000629370.1	33072	ENSG00000280744
PDE1C	phosphodiesterase 1C	-0.185552	-0.651434	0.28033	2.02749	-0.835887	0.413892	0.712659	-5.36983	peak_145793	Day0vsDay27	chr7	32347114	32347539	426	*	Intron	7	31751179	32299329	548151	2	5137	ENST00000396193.5	-47785	ENSG00000154678
GNAZ	G protein subunit alpha z	-0.185547	-0.818889	0.447794	2.70249	-0.608976	0.549594	0.947642	-5.68412	peak_103884	Day0vsDay8	chr22	23037057	23037796	740	*	Distal Intergenic	22	23070519	23125032	54514	1	2781	ENST00000615612.2	-32723	ENSG00000128266
RBFOX3	RNA binding fox-1 homolog 3	-0.185546	-0.631162	0.260071	4.2557	-0.87999	0.391054	0.929414	-5.52487	peak_70046	Day0vsDay8	chr17	79532419	79532869	451	*	Intron	17	79090816	79516148	425333	2	146713	ENST00000580155.5	-16271	ENSG00000167281
ADISSP	adipose secreted signaling protein	-0.185543	-0.655488	0.284402	2.45612	-0.833042	0.415384	0.932131	-5.48766	peak_95892	Day0vsDay8	chr20	3767146	3769097	1952	*	Promoter (<=1kb)	20	3753508	3767728	14221	2	54976	ENST00000217195.12	0	ENSG00000101220
BHLHE22-AS1	BHLHE22 antisense RNA 1	-0.185538	-0.627229	0.256153	5.19893	-0.876231	0.392748	0.929562	-5.53588	peak_157775	Day0vsDay8	chr8	64567702	64567914	213	*	Distal Intergenic	8	64574306	64577263	2958	2	401463	ENST00000520834.1	9349	ENSG00000254102
LGALS4	galectin 4	-0.185529	-0.605735	0.234677	3.3532	-0.95351	0.353412	0.92036	-5.45222	peak_79110	Day0vsDay8	chr19	38809803	38810151	349	*	Promoter (<=1kb)	19	38803657	38808948	5292	2	3960	ENST00000596628.5	-855	ENSG00000171747
MED27	mediator complex subunit 27	-0.185526	-0.919368	0.548317	-0.181547	-0.524032	0.605449	0.880445	-5.36393	peak_167806	Day0vsDay15	chr9	131952408	131952951	544	*	Intron	9	132031886	132079645	47760	2	9442	ENST00000444872.3	126694	ENSG00000160563
MIR634	microRNA 634	-0.185526	-0.937937	0.566886	1.16334	-0.511838	0.614114	0.955121	-5.6375	peak_68749	Day0vsDay8	chr17	66636090	66636779	690	*	Intron	17	66787072	66787168	97	1	693219	ENST00000385208.1	-150293	ENSG00000207943
FARS2-AS1	FARS2 antisense RNA 1	-0.185521	-0.649685	0.278642	4.40958	-0.856544	0.403366	0.704518	-5.3465	peak_135015	Day0vsDay27	chr6	5543962	5544818	857	*	Intron	6	5452468	5458075	5608	2	101927972	ENST00000602284.1	-85887	ENSG00000269985
NT5M	5',3'-nucleotidase, mitochondrial	-0.185521	-0.558535	0.187493	5.38836	-1.03367	0.314933	0.766837	-5.03214	peak_64933	Day0vsDay15	chr17	17300729	17301041	313	*	Promoter (2-3kb)	17	17303335	17347661	44327	1	56953	ENST00000616989.1	-2294	ENSG00000205309
UBE2O	ubiquitin conjugating enzyme E2 O	-0.185518	-0.904659	0.533624	0.0164163	-0.534723	0.598157	0.878646	-5.44166	peak_69569	Day0vsDay15	chr17	76432602	76433012	411	*	Intron	17	76395358	76453141	57784	2	63893	ENST00000586409.5	20129	ENSG00000175931
GPI	glucose-6-phosphate isomerase	-0.185516	-0.619063	0.248032	5.38892	-0.890184	0.385062	0.792911	-5.14608	peak_78692	Day0vsDay15	chr19	34380570	34381277	708	*	Promoter (1-2kb)	19	34378978	34379867	890	1	2821	ENST00000590362.1	1592	ENSG00000105220
GJB6	gap junction protein beta 6	-0.185515	-1.02201	0.650978	-0.273029	-0.4597	0.650202	0.859169	-5.58402	peak_41393	Day0vsDay27	chr13	20282727	20283491	765	*	Distal Intergenic	13	20221971	20232365	10395	2	10804	ENST00000644283.1	-50362	ENSG00000121742
LINC01115	long intergenic non-protein coding RNA 1115	-0.185515	-0.65602	0.284991	4.68648	-0.822173	0.42171	0.93362	-5.57704	peak_81523	Day0vsDay8	chr2	871294	872312	1019	*	Promoter (2-3kb)	2	791614	868608	76995	2	339822	ENST00000648115.1	-2686	ENSG00000237667
RAD54L	RAD54 like	-0.185513	-0.583108	0.212082	5.22229	-0.968288	0.345683	0.778162	-5.08655	peak_4914	Day0vsDay15	chr1	46246631	46248222	1592	*	Promoter (<=1kb)	1	46247069	46250008	2940	1	8438	ENST00000668390.1	0	ENSG00000085999
LOC105375026	uncharacterized LOC105375026	-0.185512	-0.63781	0.266786	5.16191	-0.858411	0.401881	0.93114	-5.54769	peak_136849	Day0vsDay8	chr6	33870022	33871410	1389	*	Intron	6	33891327	33915115	23789	1	105375026	ENST00000666355.1	-19917	ENSG00000233183
FLVCR1	FLVCR choline and heme transporter 1	-0.185508	-0.588056	0.217039	5.6061	-0.961901	0.349067	0.779144	-5.09045	peak_12860	Day0vsDay15	chr1	212857611	212859074	1464	*	Promoter (<=1kb)	1	212858275	212899363	41089	1	28982	ENST00000366971.9	0	ENSG00000162769
LINC02914	long intergenic non-protein coding RNA 2914	-0.185504	-0.666545	0.295537	3.57298	-0.81595	0.425405	0.933953	-5.5624	peak_49898	Day0vsDay8	chr14	98606881	98607746	866	*	Distal Intergenic	14	98711613	98717761	6149	1	283598	ENST00000650364.1	-103867	ENSG00000176605
SERPINE2	serpin family E member 2	-0.185504	-0.818655	0.447648	0.232411	-0.607298	0.549816	0.860125	-5.35082	peak_93664	Day0vsDay15	chr2	224171203	224171835	633	*	Exon	2	224001641	224039318	37678	2	5270	ENST00000454956.1	-131885	ENSG00000135919
DMBT1	deleted in malignant brain tumors 1	-0.185502	-0.578744	0.20774	0.702487	-1.00093	0.329639	0.773292	-5.02465	peak_23087	Day0vsDay15	chr10	122595583	122597127	1545	*	Promoter (<=1kb)	10	122595510	122599006	3497	1	1755	ENST00000656203.1	73	ENSG00000187908
MIR7107	microRNA 7107	-0.185501	-0.597142	0.22614	5.4958	-0.93454	0.362304	0.783955	-5.11333	peak_39923	Day0vsDay15	chr12	121451923	121453197	1275	*	5' UTR	12	121444273	121444352	80	2	102465665	ENST00000611489.1	-7571	ENSG00000284402
PIK3IP1-DT	PIK3IP1 divergent transcript	-0.1855	-0.580987	0.209987	4.98333	-0.977893	0.341251	0.776591	-5.07826	peak_104722	Day0vsDay15	chr22	31321388	31321952	565	*	Intron	22	31335349	31338021	2673	1	101929760	ENST00000451161.1	-13397	ENSG00000228839
SIK3	SIK family kinase 3	-0.185496	-0.70044	0.329447	3.17754	-0.747859	0.463462	0.936606	-5.61617	peak_31852	Day0vsDay8	chr11	116927156	116927933	778	*	3' UTR	11	116868792	116957044	88253	2	23387	ENST00000413553.1	29111	ENSG00000160584
SMTNL2	smoothelin like 2	-0.185491	-0.643673	0.27269	2.31076	-0.840196	0.41056	0.931238	-5.51398	peak_63893	Day0vsDay8	chr17	4594979	4595553	575	*	Promoter (<=1kb)	17	4595066	4596954	1889	1	342527	ENST00000570526.1	0	ENSG00000188176
MINDY4	MINDY lysine 48 deubiquitinase 4	-0.185491	-0.657269	0.286288	2.27406	-0.814968	0.423748	0.720279	-5.41097	peak_145703	Day0vsDay27	chr7	30800304	30801559	1256	*	Intron	7	30779536	30786644	7109	1	84182	ENST00000494187.1	20768	ENSG00000106125
LOC124909412	uncharacterized LOC124909412	-0.185488	-0.672046	0.301069	4.21699	-0.792076	0.438192	0.731443	-5.40409	peak_112972	Day0vsDay27	chr3	115741847	115742572	726	*	Distal Intergenic	3	115788634	115792503	3870	2	124909412	ENST00000701422.1	49931	ENSG00000289153
ATP6V1G1	ATPase H+ transporting V1 subunit G1	-0.185486	-0.597908	0.226935	3.39509	-0.960681	0.349518	0.661176	-5.26585	peak_166321	Day0vsDay27	chr9	114549679	114550041	363	*	Distal Intergenic	9	114587706	114598384	10679	1	9550	ENST00000677115.1	-37665	ENSG00000136888
DNASE1	deoxyribonuclease 1	-0.185484	-0.600781	0.229812	3.30246	-0.930091	0.364461	0.784201	-5.12374	peak_57115	Day0vsDay15	chr16	3625918	3626875	958	*	Intron	16	3611728	3658095	46368	1	1773	ENST00000570769.5	14190	ENSG00000213918
SEZ6L2	seizure related 6 homolog like 2	-0.185479	-0.537485	0.166527	4.83981	-1.09579	0.287422	0.757131	-4.98032	peak_59234	Day0vsDay15	chr16	29887667	29888242	576	*	Promoter (<=1kb)	16	29876765	29888593	11829	2	26470	ENST00000563118.1	351	ENSG00000174938
LOC100130992	uncharacterized LOC100130992	-0.185473	-0.609451	0.238505	3.68166	-0.920944	0.369282	0.924386	-5.48031	peak_16579	Day0vsDay8	chr10	22251575	22253745	2171	*	Promoter (<=1kb)	10	22252072	22254589	2518	1	100130992	ENST00000623583.1	0	NA
SCYGR1	small cysteine and glycine repeat containing 1	-0.185473	-0.582218	0.211273	5.85342	-0.969002	0.342984	0.777547	-5.08644	peak_93795	Day0vsDay15	chr2	227390809	227391406	598	*	Promoter (2-3kb)	2	227387683	227387949	267	2	112441428	ENST00000641359.1	-2860	ENSG00000284629
PC	pyruvate carboxylase	-0.185473	-0.628741	0.257796	3.02663	-0.869859	0.395215	0.797485	-5.17665	peak_28991	Day0vsDay15	chr11	66868534	66869239	706	*	Promoter (2-3kb)	11	66860448	66872039	11592	2	5091	ENST00000628663.1	2800	ENSG00000173599
LHX8	LIM homeobox 8	-0.185466	-0.672957	0.302025	-0.578616	-0.788595	0.43869	0.816008	-5.27242	peak_6237	Day0vsDay15	chr1	75124628	75125456	829	*	Promoter (2-3kb)	1	75128434	75161533	33100	1	431707	ENST00000294638.9	-2978	ENSG00000162624
JMJD7	jumonji domain containing 7	-0.185463	-0.684553	0.313628	5.60162	-0.776358	0.447723	0.935672	-5.61308	peak_52431	Day0vsDay8	chr15	41827289	41828762	1474	*	Promoter (<=1kb)	15	41828092	41837581	9490	1	100137047	ENST00000397299.9	0	ENSG00000243789
NTPCR	nucleoside-triphosphatase, cancer-related	-0.185462	-0.666354	0.295431	3.15462	-0.8318	0.41666	0.715103	-5.36641	peak_14066	Day0vsDay27	chr1	232923676	232924524	849	*	Distal Intergenic	1	232950605	232978482	27878	1	84284	ENST00000494689.5	-26081	ENSG00000135778
HNRNPA2B1	heterogeneous nuclear ribonucleoprotein A2/B1	-0.185462	-1.0763	0.705373	0.592589	-0.431533	0.670243	0.962869	-5.4908	peak_145396	Day0vsDay8	chr7	26193911	26195406	1496	*	Intron	7	26189666	26200142	10477	2	3181	ENST00000677075.1	4736	ENSG00000122566
LCK	LCK proto-oncogene, Src family tyrosine kinase	-0.185457	-0.665483	0.29457	5.20259	-0.804204	0.431788	0.934819	-5.59373	peak_3686	Day0vsDay8	chr1	32249721	32250674	954	*	Promoter (<=1kb)	1	32251244	32275972	24729	1	3932	ENST00000696990.1	-570	ENSG00000182866
MEGF9	multiple EGF like domains 9	-0.185454	-0.67103	0.300122	6.02433	-0.792291	0.438748	0.934819	-5.60292	peak_166546	Day0vsDay8	chr9	120720477	120722011	1535	*	Exon	9	120600811	120714470	113660	2	1955	ENST00000373930.4	-6007	ENSG00000106780
LOC105372685	uncharacterized LOC105372685	-0.185446	-0.622684	0.251793	4.70621	-0.880449	0.390061	0.693771	-5.33336	peak_99639	Day0vsDay27	chr20	56965628	56966177	550	*	Distal Intergenic	20	57116566	57119543	2978	2	105372685	ENST00000671579.1	153366	NA
RAP1GAP	RAP1 GTPase activating protein	-0.185441	-0.639664	0.268782	2.61864	-0.847027	0.407837	0.80375	-5.20528	peak_2457	Day0vsDay15	chr1	21650868	21652609	1742	*	Promoter (<=1kb)	1	21596221	21651820	55600	2	5909	ENST00000471600.6	0	ENSG00000076864
FCGR3A	Fc gamma receptor IIIa	-0.185439	-0.701669	0.330791	3.72635	-0.744587	0.464332	0.936606	-5.64006	peak_9893	Day0vsDay8	chr1	161541900	161542429	530	*	3' UTR	1	161541783	161549674	7892	2	2214	ENST00000699399.1	7245	ENSG00000203747
OR5AU1	olfactory receptor family 5 subfamily AU member 1	-0.18543	-0.503306	0.132446	2.03643	-1.21314	0.239851	0.558321	-5.03738	peak_45978	Day0vsDay27	chr14	21155080	21155989	910	*	Promoter (<=1kb)	14	21154865	21156063	1199	2	390445	ENST00000304418.5	74	ENSG00000169327
LOC100506532	uncharacterized LOC100506532	-0.185428	-0.601001	0.230145	6.28158	-0.930092	0.364826	0.784326	-5.11517	peak_168152	Day0vsDay15	chr9	134570081	134570550	470	*	Distal Intergenic	9	134527182	134545244	18063	1	100506532	ENST00000435284.2	42899	NA
FNDC5	fibronectin type III domain containing 5	-0.185425	-0.650594	0.279743	1.96645	-0.82987	0.416565	0.932131	-5.45969	peak_3752	Day0vsDay8	chr1	32876365	32877152	788	*	Distal Intergenic	1	32870874	32872482	1609	2	252995	ENST00000465346.1	-3883	ENSG00000160097
CCR3	C-C motif chemokine receptor 3	-0.185425	-0.62882	0.25797	5.01212	-0.876843	0.392181	0.695422	-5.33382	peak_109949	Day0vsDay27	chr3	46276418	46277223	806	*	Distal Intergenic	3	46263390	46265365	1976	1	1232	ENST00000475150.1	13028	ENSG00000183625
AGAP3	ArfGAP with GTPase domain, ankyrin repeat and PH domain 3	-0.185418	-0.597908	0.227071	4.61949	-0.932602	0.363338	0.78403	-5.11813	peak_152825	Day0vsDay15	chr7	151141736	151142586	851	*	Promoter (2-3kb)	7	151139568	151144432	4865	1	116988	ENST00000473633.1	2168	ENSG00000133612
NRXN1	neurexin 1	-0.185418	-0.592707	0.221872	5.97546	-0.945738	0.356679	0.781715	-5.10353	peak_84967	Day0vsDay15	chr2	51193820	51194871	1052	*	Intron	2	51028374	51082864	54491	2	9378	ENST00000635310.1	-110956	ENSG00000179915
LOC105375594	uncharacterized LOC105375594	-0.185412	-1.7252	1.35438	-0.427696	-0.249593	0.805197	0.978881	-5.51912	peak_153273	Day0vsDay8	chr7	155399775	155400265	491	*	Exon	7	155412596	155421884	9289	1	105375594	ENST00000660995.1	-12331	NA
LOC102724096	uncharacterized LOC102724096	-0.185405	-0.773825	0.403015	0.612994	-0.675726	0.507765	0.843964	-5.29644	peak_134916	Day0vsDay15	chr6	4189442	4190061	620	*	Promoter (<=1kb)	6	4185479	4188950	3472	2	102724096	ENST00000427591.2	-492	NA
SAE1	SUMO1 activating enzyme subunit 1	-0.185403	-0.635309	0.264504	2.82668	-0.858315	0.40149	0.93114	-5.52718	peak_80113	Day0vsDay8	chr19	47145724	47146493	770	*	Promoter (2-3kb)	19	47143494	47210623	67130	1	10055	ENST00000659110.1	2230	ENSG00000142230
PACSIN2	protein kinase C and casein kinase substrate in neurons 2	-0.185403	-0.608135	0.237329	5.14752	-0.925378	0.367148	0.675081	-5.29148	peak_106019	Day0vsDay27	chr22	43022964	43023893	930	*	Distal Intergenic	22	42869773	43015149	145377	2	11252	ENST00000263246.8	-7815	ENSG00000100266
KCNMA1	potassium calcium-activated channel subfamily M alpha 1	-0.185387	-0.724438	0.353663	-0.0231769	-0.715274	0.482468	0.833647	-5.25564	peak_19840	Day0vsDay15	chr10	77500829	77501863	1035	*	Promoter (1-2kb)	10	77249431	77498970	249540	2	3778	ENST00000639282.1	-1859	ENSG00000156113
LOC124901051	uncharacterized LOC124901051	-0.185387	-0.644241	0.273467	3.71102	-0.837455	0.411263	0.931238	-5.55962	peak_130050	Day0vsDay8	chr5	117982719	117983561	843	*	Intron	5	117925008	118206971	281964	1	124901051	ENST00000509669.1	57711	NA
WDFY4	WDFY family member 4	-0.18538	-0.769958	0.399198	-0.729232	-0.65732	0.517733	0.847419	-5.33287	peak_18300	Day0vsDay15	chr10	48832631	48833464	834	*	Exon	10	48802738	48824169	21432	1	57705	ENST00000374161.7	29893	ENSG00000128815
MIR548Z	microRNA 548z	-0.185377	-0.696592	0.325839	2.41396	-0.793805	0.440394	0.934819	-5.55162	peak_36904	Day0vsDay8	chr12	64633580	64634434	855	*	Intron	12	64622509	64622605	97	2	100500856	ENST00000584743.3	-10975	ENSG00000266016
LOC124903394	uncharacterized LOC124903394	-0.185376	-0.682585	0.311834	-0.372985	-0.804022	0.432641	0.814236	-5.17791	peak_50666	Day0vsDay15	chr14	104356039	104356549	511	*	Distal Intergenic	14	104376530	104378951	2422	2	124903394	ENST00000557687.1	22402	NA
LINC02232	long intergenic non-protein coding RNA 2232	-0.185375	-0.56717	0.19642	3.21222	-1.01098	0.325091	0.771901	-5.05778	peak_120669	Day0vsDay15	chr4	65089822	65090602	781	*	Distal Intergenic	4	64914281	65024485	110205	2	401134	ENST00000509932.2	-65337	ENSG00000250125
DPP10	dipeptidyl peptidase like 10	-0.185373	-1.0008	0.630051	1.03198	-0.472453	0.641539	0.958668	-5.60408	peak_88717	Day0vsDay8	chr2	116576658	116577352	695	*	Distal Intergenic	2	115814663	115836682	22020	1	57628	ENST00000473362.1	761995	ENSG00000175497
NUMBL	NUMB like endocytic adaptor protein	-0.185372	-0.862453	0.49171	-0.668411	-0.567491	0.576075	0.870257	-5.33205	peak_79343	Day0vsDay15	chr19	40662618	40664439	1822	*	Distal Intergenic	19	40673522	40682855	9334	2	9253	ENST00000593367.1	18416	ENSG00000105245
RPH3AL	rabphilin 3A like (without C2 domains)	-0.185368	-0.572906	0.20217	5.07411	-0.993516	0.333324	0.647555	-5.24055	peak_63319	Day0vsDay27	chr17	286620	287036	417	*	Intron	17	219697	306681	86985	2	9501	ENST00000570954.1	19645	ENSG00000181031
SCN7A	sodium voltage-gated channel alpha subunit 7	-0.185365	-0.612918	0.242188	2.90357	-0.916132	0.371579	0.924399	-5.48164	peak_91134	Day0vsDay8	chr2	166424908	166425486	579	*	Intron	2	166461755	166465526	3772	2	6332	ENST00000497562.1	40040	ENSG00000136546
COL26A1	collagen type XXVI alpha 1 chain	-0.185365	-1.34132	0.970589	-0.476071	-0.333343	0.742559	0.969931	-5.56716	peak_149996	Day0vsDay8	chr7	101494869	101495407	539	*	Intron	7	101553203	101557633	4431	1	136227	ENST00000613091.1	-57796	ENSG00000160963
POLR1HASP	POLR1H antisense, pseudogene	-0.185361	-0.653773	0.283052	4.36601	-0.830573	0.417192	0.715353	-5.36643	peak_136365	Day0vsDay27	chr6	30037245	30037508	264	*	Promoter (2-3kb)	6	30012099	30035015	22917	2	80862	ENST00000444051.1	-2230	ENSG00000293508
SHANK2	SH3 and multiple ankyrin repeat domains 2	-0.185358	-1.15834	0.787621	-0.577239	-0.394879	0.696701	0.965522	-5.54799	peak_29532	Day0vsDay8	chr11	71089164	71089859	696	*	Promoter (2-3kb)	11	70896385	71092477	196093	2	22941	ENST00000618363.4	2618	ENSG00000162105
BAALC	BAALC binder of MAP3K1 and KLF4	-0.185356	-0.547828	0.177116	4.40803	-1.07489	0.296774	0.760483	-4.99769	peak_159371	Day0vsDay15	chr8	103151632	103152939	1308	*	Promoter (<=1kb)	8	103153139	103228132	74994	1	79870	ENST00000519507.5	-200	ENSG00000164929
MORC1	MORC family CW-type zinc finger 1	-0.185356	-0.874538	0.503827	-0.799784	-0.557479	0.582779	0.872855	-5.38339	peak_112678	Day0vsDay15	chr3	109118048	109118590	543	*	Promoter (<=1kb)	3	108958248	109118134	159887	2	27136	ENST00000232603.10	0	ENSG00000114487
SLFN5	schlafen family member 5	-0.185355	-0.809816	0.439107	0.24447	-0.615255	0.544643	0.80073	-5.58935	peak_66239	Day0vsDay27	chr17	35289203	35289570	368	*	Distal Intergenic	17	35243089	35259820	16732	1	162394	ENST00000592325.1	46114	ENSG00000166750
LOC124904476	uncharacterized LOC124904476	-0.185354	-0.724658	0.353949	0.981421	-0.715386	0.482199	0.761373	-5.49539	peak_11436	Day0vsDay27	chr1	194103004	194104901	1898	*	Intron	1	194126140	194197587	71448	1	124904476	ENST00000655677.1	-21239	NA
ATP6V1G3	ATPase H+ transporting V1 subunit G3	-0.185353	-0.705772	0.335066	4.00485	-0.752753	0.461592	0.748402	-5.42223	peak_11582	Day0vsDay27	chr1	198556866	198557352	487	*	Distal Intergenic	1	198523224	198540945	17722	2	127124	ENST00000281087.6	-15921	ENSG00000151418
PLXND1	plexin D1	-0.18535	-0.662708	0.292008	0.701199	-0.804833	0.429453	0.724551	-5.43278	peak_114066	Day0vsDay27	chr3	129626518	129628410	1893	*	Distal Intergenic	3	129555214	129606676	51463	2	23129	ENST00000324093.9	-19842	ENSG00000004399
PI4KAP1	phosphatidylinositol 4-kinase alpha pseudogene 1	-0.185347	-0.863652	0.492958	0.0809024	-0.569922	0.574765	0.81911	-5.54789	peak_103306	Day0vsDay27	chr22	18574367	18574962	596	*	Promoter (<=1kb)	22	18538023	18574700	36678	2	728233	ENST00000612500.4	0	ENSG00000290425
SLCO3A1	solute carrier organic anion transporter family member 3A1	-0.185339	-0.628002	0.257324	1.01957	-0.883774	0.388198	0.692276	-5.3405	peak_55856	Day0vsDay27	chr15	92146946	92147901	956	*	3' UTR	15	92153563	92163208	9646	1	28232	ENST00000555513.1	-5662	ENSG00000176463
SCARB1	scavenger receptor class B member 1	-0.185337	-0.582163	0.211489	3.95034	-0.993676	0.333715	0.774422	-5.06668	peak_40322	Day0vsDay15	chr12	124811827	124812851	1025	*	Promoter (1-2kb)	12	124777212	124814521	37310	2	949	ENST00000681555.1	1670	ENSG00000073060
DNAJC12	DnaJ heat shock protein family (Hsp40) member C12	-0.185333	-0.605599	0.234932	4.49737	-0.916926	0.370896	0.678539	-5.30295	peak_19052	Day0vsDay27	chr10	67849257	67850327	1071	*	Exon	10	67796669	67838188	41520	2	56521	ENST00000225171.7	-11069	ENSG00000108176
HCG22	HLA complex group 22 (non-protein coding)	-0.185323	-0.646726	0.276079	4.54918	-0.838625	0.41269	0.711737	-5.36286	peak_136492	Day0vsDay27	chr6	31079501	31080371	871	*	Distal Intergenic	6	31054207	31059876	5670	1	285834	ENST00000426185.1	25294	ENSG00000228789
ZBTB47-AS1	ZBTB47 and NKTR antisense RNA 1	-0.185322	-1.10583	0.735183	0.770732	-0.422682	0.677269	0.964113	-5.56562	peak_109609	Day0vsDay8	chr3	42653696	42655508	1813	*	Promoter (<=1kb)	3	42601961	42654388	52428	2	101928323	ENST00000702423.1	0	NA
LOC105371085	uncharacterized LOC105371085	-0.185319	-0.575835	0.205196	4.15027	-0.983649	0.335889	0.774686	-5.08279	peak_57864	Day0vsDay15	chr16	12658806	12659238	433	*	Distal Intergenic	16	12560756	12611044	50289	2	105371085	ENST00000564505.1	-47762	NA
LINC02516	long intergenic non-protein coding RNA 2516	-0.185312	-0.649815	0.279192	0.281318	-0.83107	0.415315	0.807011	-5.26243	peak_122448	Day0vsDay15	chr4	124515515	124515919	405	*	Intron	4	124520553	124522123	1571	2	101927087	ENST00000657976.1	6204	ENSG00000261083
TRPM1	transient receptor potential cation channel subfamily M member 1	-0.185307	-0.582305	0.21169	3.1972	-1.00222	0.332834	0.647105	-5.2328	peak_51855	Day0vsDay27	chr15	31031657	31031969	313	*	Promoter (<=1kb)	15	31026964	31031332	4369	2	4308	ENST00000558212.5	-325	ENSG00000134160
LOC124901827	small nucleolar RNA U13	-0.185301	-0.535304	0.164701	1.54273	-1.0974	0.284229	0.602043	-5.16427	peak_145627	Day0vsDay27	chr7	29927404	29927843	440	*	Intron	7	29912528	29912632	105	1	124901827	ENST00000459368.1	14876	ENSG00000238906
USP36	ubiquitin specific peptidase 36	-0.185292	-0.751873	0.381288	-0.42841	-0.677881	0.504852	0.775801	-5.54481	peak_69949	Day0vsDay27	chr17	78793494	78793740	247	*	Intron	17	78787466	78798455	10990	2	57602	ENST00000591052.5	4715	ENSG00000055483
TF	transferrin	-0.185286	-0.550289	0.179718	4.22663	-1.05345	0.30573	0.763044	-5.01973	peak_114217	Day0vsDay15	chr3	133699665	133700652	988	*	Exon	3	133688192	133712802	24611	1	7018	ENST00000475455.1	11473	ENSG00000091513
LEFTY1	left-right determination factor 1	-0.185278	-0.631226	0.26067	2.5559	-0.879239	0.390585	0.929414	-5.45144	peak_13419	Day0vsDay8	chr1	225911076	225911965	890	*	Promoter (<=1kb)	1	225887785	225911382	23598	2	10637	ENST00000492457.1	0	ENSG00000243709
LOC101928266	uncharacterized LOC101928266	-0.185275	-0.637503	0.266954	2.81214	-0.85243	0.404252	0.931238	-5.51084	peak_64416	Day0vsDay8	chr17	9183260	9183649	390	*	3' UTR	17	9171068	9179118	8051	2	101928266	ENST00000574307.2	-4142	ENSG00000262966
ADD3-AS1	ADD3 antisense RNA 1	-0.185271	-0.626354	0.255812	4.24801	-0.875021	0.392764	0.695912	-5.33952	peak_22045	Day0vsDay27	chr10	110010101	110010574	474	*	Promoter (1-2kb)	10	109945559	110008381	62823	2	100505933	ENST00000627565.2	-1720	ENSG00000203876
PRSS27	serine protease 27	-0.185269	-0.724565	0.354026	4.24114	-0.722834	0.479465	0.939035	-5.65121	peak_56964	Day0vsDay8	chr16	2709731	2710322	592	*	Distal Intergenic	16	2712419	2715565	3147	2	83886	ENST00000543965.5	5243	ENSG00000172382
KIFC3	kinesin family member C3	-0.185267	-0.590706	0.220171	5.71965	-0.960467	0.34991	0.779479	-5.09112	peak_60551	Day0vsDay15	chr16	57787397	57787898	502	*	Intron	16	57779890	57782369	2480	2	3801	ENST00000563295.1	-5028	ENSG00000140859
LINC01141	long intergenic non-protein coding RNA 1141	-0.185264	-1.23642	0.865887	0.20962	-0.365329	0.718324	0.9672	-5.53127	peak_2351	Day0vsDay8	chr1	20430133	20430973	841	*	Promoter (<=1kb)	1	20398716	20431234	32519	2	339505	ENST00000423486.1	261	NA
MBTD1	mbt domain containing 1	-0.18526	-0.649655	0.279136	2.89728	-0.826893	0.417098	0.715353	-5.38035	peak_67950	Day0vsDay27	chr17	51242563	51243033	471	*	Intron	17	51225183	51256829	31647	2	54799	ENST00000593259.1	13796	ENSG00000011258
DIRC3	disrupted in renal carcinoma 3	-0.185255	-0.6341	0.263591	2.06903	-0.870825	0.395214	0.797485	-5.1707	peak_93230	Day0vsDay15	chr2	217523768	217524246	479	*	Intron	2	217284019	217599932	315914	2	729582	ENST00000474063.5	75686	ENSG00000231672
PPP2R2C	protein phosphatase 2 regulatory subunit Bgamma	-0.185253	-1.06794	0.697435	-0.939044	-0.435026	0.667743	0.901997	-5.46051	peak_118288	Day0vsDay15	chr4	6351582	6352377	796	*	Intron	4	6372592	6381867	9276	2	5522	ENST00000509917.1	29490	ENSG00000074211
RGS22	regulator of G protein signaling 22	-0.185253	-0.686376	0.31587	1.56141	-0.784555	0.44345	0.818088	-5.20988	peak_159114	Day0vsDay15	chr8	100125849	100126568	720	*	Promoter (<=1kb)	8	99999347	100125798	126452	2	26166	ENST00000517828.5	-51	ENSG00000132554
ARHGAP39	Rho GTPase activating protein 39	-0.185249	-0.801249	0.43075	0.262879	-0.626141	0.537774	0.796974	-5.55286	peak_161854	Day0vsDay27	chr8	144589340	144589927	588	*	Intron	8	144529179	144605816	76638	2	80728	ENST00000276826.5	15889	ENSG00000147799
MVP	major vault protein	-0.185246	-0.546133	0.17564	4.09017	-1.07686	0.296429	0.760442	-4.99743	peak_59229	Day0vsDay15	chr16	29830544	29831208	665	*	Promoter (<=1kb)	16	29829730	29830901	1172	1	9961	ENST00000566554.1	814	ENSG00000013364
ST3GAL1	ST3 beta-galactoside alpha-2,3-sialyltransferase 1	-0.185242	-0.582539	0.212055	1.34625	-0.977807	0.341206	0.776591	-5.06516	peak_160682	Day0vsDay15	chr8	133568391	133569213	823	*	Promoter (1-2kb)	8	133476029	133570379	94351	2	6482	ENST00000519435.5	1166	ENSG00000008513
LOC124903854	uncharacterized LOC124903854	-0.18524	-0.589302	0.218822	4.79416	-0.9649	0.347773	0.778723	-5.08851	peak_1761	Day0vsDay15	chr1	15603075	15604062	988	*	Promoter (<=1kb)	1	15586136	15603626	17491	2	124903854	ENST00000428945.1	0	NA
FBP2	fructose-bisphosphatase 2	-0.185236	-0.707209	0.336737	5.05127	-0.739471	0.469528	0.936796	-5.64115	peak_165194	Day0vsDay8	chr9	94603146	94603747	602	*	3' UTR	9	94558720	94593824	35105	2	8789	ENST00000375337.4	-9322	ENSG00000130957
MIR4311	microRNA 4311	-0.185234	-0.573212	0.202744	3.51128	-1.00047	0.330272	0.773419	-5.07007	peak_53725	Day0vsDay15	chr15	66059349	66059855	507	*	Intron	15	66040233	66040332	100	1	100422905	ENST00000580794.1	19116	ENSG00000263512
CHST14	carbohydrate sulfotransferase 14	-0.185233	-0.542741	0.172276	2.87757	-1.08703	0.291824	0.758221	-4.99672	peak_52330	Day0vsDay15	chr15	40507046	40507573	528	*	Intron	15	40470984	40473158	2175	1	113189	ENST00000306243.7	36062	ENSG00000169105
PSMD14-DT	PSMD14 divergent transcript	-0.185229	-0.626446	0.255987	1.00969	-0.870192	0.393509	0.696365	-5.379	peak_90978	Day0vsDay27	chr2	161307887	161308965	1079	*	Promoter (<=1kb)	2	161246121	161308389	62269	2	101929512	ENST00000652531.1	0	NA
SERPINA10	serpin family A member 10	-0.185228	-0.642209	0.271752	5.60411	-0.840169	0.409772	0.931238	-5.56865	peak_49530	Day0vsDay8	chr14	94292569	94293170	602	*	Promoter (<=1kb)	14	94283313	94293097	9785	2	51156	ENST00000554723.5	0	ENSG00000140093
MOB2	MOB kinase activator 2	-0.185227	-0.535074	0.16462	2.57192	-1.09745	0.284209	0.755959	-4.98744	peak_25029	Day0vsDay15	chr11	1515366	1516153	788	*	Distal Intergenic	11	1480579	1501247	20669	2	81532	ENST00000529380.1	-14119	ENSG00000182208
MAD1L1	mitotic arrest deficient 1 like 1	-0.185226	-0.638539	0.268087	4.5624	-0.847764	0.407249	0.931238	-5.55807	peak_143966	Day0vsDay8	chr7	1906129	1906931	803	*	Intron	7	1815793	1872756	56964	2	8379	ENST00000481633.1	-33373	ENSG00000002822
MAD1L1	mitotic arrest deficient 1 like 1	-0.185224	-1.43922	1.06877	-0.32999	-0.306168	0.76233	0.972415	-5.51176	peak_143976	Day0vsDay8	chr7	1956223	1957144	922	*	Intron	7	1898200	1940549	42350	2	8379	ENST00000437877.1	-15674	ENSG00000002822
MICAL2	microtubule associated monooxygenase, calponin and LIM domain containing 2	-0.185222	-0.570405	0.199962	5.45031	-1.01416	0.32451	0.771786	-5.0471	peak_25988	Day0vsDay15	chr11	12235678	12236956	1279	*	Promoter (2-3kb)	11	12239460	12257233	17774	1	9645	ENST00000525075.1	-2504	ENSG00000133816
NINJ2	ninjurin 2	-0.185214	-0.607591	0.237163	3.44022	-0.912146	0.373235	0.787525	-5.14053	peak_33603	Day0vsDay15	chr12	666707	668278	1572	*	Distal Intergenic	12	564297	663589	99293	2	4815	ENST00000662884.1	-3118	ENSG00000171840
ADAP2	ArfGAP with dual PH domains 2	-0.185212	-0.85214	0.481717	-0.472232	-0.575634	0.570653	0.816505	-5.59847	peak_65932	Day0vsDay27	chr17	30922225	30923279	1055	*	Promoter (<=1kb)	17	30921948	30949330	27383	1	55803	ENST00000580526.1	277	ENSG00000184060
WARS1	tryptophanyl-tRNA synthetase 1	-0.185207	-0.654787	0.284373	4.73063	-0.817532	0.422313	0.933743	-5.58467	peak_50153	Day0vsDay8	chr14	100346104	100346486	383	*	Promoter (<=1kb)	14	100342050	100346829	4780	2	7453	ENST00000554601.1	343	ENSG00000140105
LINC00457	long intergenic non-protein coding RNA 457	-0.185204	-0.700694	0.330286	4.01837	-0.746621	0.465178	0.936606	-5.63148	peak_42302	Day0vsDay8	chr13	34476675	34477428	754	*	Intron	13	34533846	34534350	505	2	100874179	ENST00000428706.1	56922	ENSG00000225179
PDIA4	protein disulfide isomerase family A member 4	-0.185196	-0.584338	0.213946	5.19691	-0.971461	0.344335	0.777956	-5.08405	peak_152550	Day0vsDay15	chr7	149014093	149014520	428	*	Intron	7	149004199	149006283	2085	2	9601	ENST00000466592.1	-7810	ENSG00000155660
UBA5	ubiquitin like modifier activating enzyme 5	-0.185192	-0.742825	0.372441	1.09734	-0.721484	0.480229	0.832996	-5.27304	peak_114161	Day0vsDay15	chr3	132642169	132642578	410	*	Intron	3	132654446	132678097	23652	1	79876	ENST00000264991.8	-11868	ENSG00000081307
LINC02561	long intergenic non-protein coding RNA 2561	-0.18519	-0.718486	0.348107	3.3176	-0.748653	0.464019	0.936606	-5.59486	peak_15493	Day0vsDay8	chr10	5293679	5294425	747	*	Distal Intergenic	10	5266033	5271236	5204	2	110806285	ENST00000449457.1	-22443	ENSG00000224034
CCDC97	coiled-coil domain containing 97	-0.185173	-0.662995	0.292649	3.48554	-0.839585	0.412499	0.711661	-5.373	peak_79422	Day0vsDay27	chr19	41307531	41307763	233	*	Promoter (2-3kb)	19	41310172	41324873	14702	1	90324	ENST00000269967.4	-2409	ENSG00000142039
CZIB-DT	CZIB divergent transcript	-0.185171	-0.707516	0.337175	5.45136	-0.74401	0.466532	0.936606	-5.6364	peak_5301	Day0vsDay8	chr1	53220035	53220992	958	*	Promoter (<=1kb)	1	53220663	53224253	3591	1	120017342	ENST00000569869.1	0	ENSG00000259818
FBP2	fructose-bisphosphatase 2	-0.185169	-0.562743	0.192406	2.98583	-1.01653	0.320327	0.635735	-5.24162	peak_165196	Day0vsDay27	chr9	94612847	94613322	476	*	Intron	9	94558720	94593824	35105	2	8789	ENST00000375337.4	-19023	ENSG00000130957
COL23A1	collagen type XXIII alpha 1 chain	-0.18516	-0.700855	0.330534	3.05292	-0.744239	0.464538	0.936606	-5.58458	peak_134114	Day0vsDay8	chr5	178454860	178455819	960	*	Intron	5	178237476	178562238	324763	2	91522	ENST00000679896.1	106419	ENSG00000050767
OR4E1	olfactory receptor family 4 subfamily E member 1	-0.185155	-0.723748	0.353437	1.6815	-0.723781	0.478032	0.938899	-5.53964	peak_46049	Day0vsDay8	chr14	21978074	21978723	650	*	5' UTR	14	21667886	21673818	5933	2	26687	ENST00000641792.2	-304256	ENSG00000276240
LOC105378211	uncharacterized LOC105378211	-0.185155	-0.600622	0.230312	3.35615	-0.933868	0.363677	0.922358	-5.44528	peak_131747	Day0vsDay8	chr5	145407151	145407692	542	*	Distal Intergenic	5	145429811	145441616	11806	1	105378211	ENST00000661692.1	-22119	NA
CNTNAP2	contactin associated protein 2	-0.185155	-0.579981	0.209671	2.15147	-0.972045	0.341502	0.654648	-5.28113	peak_152484	Day0vsDay27	chr7	148329147	148329853	707	*	Intron	7	148339461	148420998	81538	1	26047	ENST00000463592.3	-9608	ENSG00000174469
CUBN	cubilin	-0.185147	-0.595815	0.22552	5.14835	-0.939329	0.360244	0.783282	-5.10909	peak_16374	Day0vsDay15	chr10	17001902	17003558	1657	*	Intron	10	16965640	16984195	18556	2	8029	ENST00000438254.1	-17707	ENSG00000107611
MIR4790	microRNA 4790	-0.185139	-0.938552	0.568275	-0.399827	-0.514287	0.612825	0.88321	-5.37652	peak_107361	Day0vsDay15	chr3	5531697	5533282	1586	*	Distal Intergenic	3	5250177	5250255	79	2	100616334	ENST00000577799.1	-281442	ENSG00000265180
GABBR2	gamma-aminobutyric acid type B receptor subunit 2	-0.185132	-0.630418	0.260155	3.55873	-0.861783	0.398021	0.930803	-5.54251	peak_165512	Day0vsDay8	chr9	98536536	98537198	663	*	Intron	9	98542013	98552118	10106	2	9568	ENST00000638001.1	14920	ENSG00000136928
KIF18B	kinesin family member 18B	-0.185128	-0.570511	0.200256	3.53537	-1.00004	0.331643	0.773909	-5.0708	peak_67209	Day0vsDay15	chr17	44941615	44942185	571	*	Intron	17	44926360	44936371	10012	2	146909	ENST00000590129.1	-5244	ENSG00000186185
MYT1	myelin transcription factor 1	-0.185123	-0.672053	0.301807	3.00418	-0.788044	0.439006	0.934819	-5.58424	peak_100594	Day0vsDay8	chr20	64192955	64193625	671	*	Intron	20	64164612	64191884	27273	1	4661	ENST00000610671.1	28343	ENSG00000196132
TCF23	transcription factor 23	-0.185121	-0.713791	0.34355	-0.407689	-0.725816	0.475535	0.83106	-5.23955	peak_83557	Day0vsDay15	chr2	27154332	27155223	892	*	3' UTR	2	27149025	27149949	925	1	150921	ENST00000407815.3	5307	ENSG00000163792
ZMIZ1-AS1	ZMIZ1 antisense RNA 1	-0.18512	-0.618299	0.248059	5.97735	-0.893736	0.383618	0.792587	-5.1424	peak_20048	Day0vsDay15	chr10	79025142	79026155	1014	*	Intron	10	79043463	79067420	23958	2	283050	ENST00000665190.1	41265	ENSG00000224596
NRXN2	neurexin 2	-0.185119	-0.547158	0.176921	3.90087	-1.0641	0.301405	0.761667	-5.01223	peak_28683	Day0vsDay15	chr11	64688203	64688984	782	*	Promoter (1-2kb)	11	64674472	64690426	15955	2	9379	ENST00000466324.2	1442	ENSG00000110076
FAM53A	family with sequence similarity 53 member A	-0.185117	-0.607373	0.23714	5.50271	-0.918468	0.370534	0.786595	-5.12459	peak_117721	Day0vsDay15	chr4	1642370	1642845	476	*	Promoter (2-3kb)	4	1641562	1644953	3392	2	152877	ENST00000467215.1	2108	ENSG00000174137
SLC6A6	solute carrier family 6 member 6	-0.185113	-0.599501	0.229275	5.08521	-0.926604	0.366404	0.784861	-5.12005	peak_108128	Day0vsDay15	chr3	14453862	14454475	614	*	Intron	3	14472242	14484903	12662	1	6533	ENST00000452151.1	-17767	ENSG00000131389
LIPC	lipase C, hepatic type	-0.185113	-0.671334	0.301108	3.97125	-0.799457	0.434482	0.934819	-5.58649	peak_53147	Day0vsDay8	chr15	58355061	58356064	1004	*	Intron	15	58410569	58568873	158305	1	3990	ENST00000356113.10	-54505	ENSG00000166035
CYTOR	cytoskeleton regulator RNA	-0.185109	-0.532219	0.162	4.43799	-1.11429	0.27962	0.755154	-4.96521	peak_86874	Day0vsDay15	chr2	87508866	87509731	866	*	Promoter (<=1kb)	2	87509214	87521514	12301	1	112597	ENST00000413202.1	0	ENSG00000222041
SPOCK1	SPARC (osteonectin), cwcv and kazal like domains proteoglycan 1	-0.185108	-0.516263	0.146047	1.47473	-1.21258	0.241345	0.743991	-4.87076	peak_131103	Day0vsDay15	chr5	137036732	137037377	646	*	Intron	5	136988553	136993160	4608	2	6695	ENST00000508642.1	-43572	ENSG00000152377
MAN2B2	mannosidase alpha class 2B member 2	-0.185101	-0.780745	0.410543	1.5595	-0.65463	0.520708	0.945082	-5.57432	peak_118324	Day0vsDay8	chr4	6586514	6587370	857	*	Exon	4	6575215	6622401	47187	1	23324	ENST00000505907.1	11299	ENSG00000013288
GPR137	G protein-coupled receptor 137	-0.1851	-0.663263	0.293063	6.30569	-0.806865	0.430409	0.934738	-5.5893	peak_28609	Day0vsDay8	chr11	64269209	64271000	1792	*	Promoter (<=1kb)	11	64270062	64288090	18029	1	56834	ENST00000546139.5	0	ENSG00000173264
PLPP7	phospholipid phosphatase 7 (inactive)	-0.185097	-1.65832	1.28812	0.548027	-0.260429	0.796933	0.978463	-5.54424	peak_167700	Day0vsDay8	chr9	131298609	131299475	867	*	Intron	9	131289812	131291445	1634	1	84814	ENST00000372261.1	8797	ENSG00000160539
RAPGEF1	Rap guanine nucleotide exchange factor 1	-0.185084	-0.559544	0.189377	4.19603	-1.02452	0.316626	0.768274	-5.04619	peak_167779	Day0vsDay15	chr9	131720183	131720803	621	*	Intron	9	131576775	131709842	133068	2	2889	ENST00000372190.8	-10341	ENSG00000107263
ATP1B1	ATPase Na+/K+ transporting subunit beta 1	-0.185073	-0.625125	0.254979	5.34692	-0.872501	0.394046	0.929562	-5.54028	peak_10313	Day0vsDay8	chr1	169105575	169107161	1587	*	Promoter (<=1kb)	1	169105697	169132722	27026	1	481	ENST00000367816.5	0	ENSG00000143153
RDH16	retinol dehydrogenase 16	-0.185072	-0.693958	0.323815	2.27943	-0.753835	0.45887	0.936235	-5.60659	peak_36614	Day0vsDay8	chr12	56956685	56957557	873	*	Promoter (<=1kb)	12	56951431	56957608	6178	2	8608	ENST00000398138.5	51	ENSG00000139547
LINC02205	long intergenic non-protein coding RNA 2205	-0.185071	-0.677373	0.30723	-0.208614	-0.77923	0.444073	0.735759	-5.47781	peak_54131	Day0vsDay27	chr15	70474927	70475537	611	*	Distal Intergenic	15	70503907	70505928	2022	2	105370880	ENST00000559752.1	30391	ENSG00000259473
RPS24	ribosomal protein S24	-0.185071	-0.577966	0.207824	5.56528	-0.979652	0.340181	0.776385	-5.07626	peak_19913	Day0vsDay15	chr10	78033482	78034405	924	*	Promoter (<=1kb)	10	78033760	78040713	6954	1	6229	ENST00000435275.5	0	ENSG00000138326
LOC105378146	uncharacterized LOC105378146	-0.185066	-0.862194	0.492061	-0.409372	-0.566519	0.576725	0.870424	-5.34985	peak_143331	Day0vsDay15	chr6	168876100	168876614	515	*	Distal Intergenic	6	168920394	168964315	43922	2	105378146	ENST00000669060.1	87701	NA
LOC102724624	uncharacterized protein ENSP00000382042-like	-0.185066	-0.595459	0.225326	6.20674	-0.93949	0.359976	0.783223	-5.10785	peak_65159	Day0vsDay15	chr17	19088508	19089571	1064	*	Distal Intergenic	17	19092974	19094307	1334	1	102724624	ENST00000399091.1	-3403	NA
CARS1	cysteinyl-tRNA synthetase 1	-0.185062	-0.660644	0.290519	5.22181	-0.813406	0.426503	0.722516	-5.38152	peak_25291	Day0vsDay27	chr11	3049455	3050385	931	*	Intron	11	3000930	3057380	56451	2	833	ENST00000526890.5	6995	ENSG00000110619
CRTC3	CREB regulated transcription coactivator 3	-0.18506	-0.582056	0.211936	5.49211	-0.991482	0.335316	0.649453	-5.23525	peak_55711	Day0vsDay27	chr15	90561885	90562407	523	*	Intron	15	90540082	90629275	89194	1	64784	ENST00000687075.1	21803	ENSG00000140577
LOC105375118	uncharacterized LOC105375118	-0.185059	-0.568085	0.197966	4.57769	-1.01714	0.322677	0.771414	-5.04492	peak_143625	Day0vsDay15	chr7	341823	342096	274	*	Distal Intergenic	7	329776	333172	3397	2	105375118	ENST00000670013.1	-8651	ENSG00000287342
DENND10	DENN domain containing 10	-0.185056	-0.628664	0.258552	4.69192	-0.867414	0.397352	0.930687	-5.54265	peak_22770	Day0vsDay8	chr10	119103623	119104862	1240	*	Promoter (<=1kb)	10	119104086	119105643	1558	1	404636	ENST00000472379.2	0	ENSG00000119979
ELMO1	engulfment and cell motility 1	-0.185053	-0.621056	0.25095	4.60438	-0.879761	0.388414	0.794317	-5.15905	peak_146093	Day0vsDay15	chr7	37310172	37310953	782	*	Intron	7	37233105	37342763	109659	2	9844	ENST00000455119.5	31810	ENSG00000155849
LRP5L	LDL receptor related protein 5 like (pseudogene)	-0.185051	-0.566482	0.196381	4.77175	-1.00561	0.325437	0.771999	-5.05925	peak_104199	Day0vsDay15	chr22	25350520	25350858	339	*	Distal Intergenic	22	25354757	25357806	3050	2	91355	ENST00000484509.1	6948	ENSG00000290796
MED9	mediator complex subunit 9	-0.18505	-0.563765	0.193666	3.79949	-1.01282	0.32206	0.771237	-5.05919	peak_64952	Day0vsDay15	chr17	17439720	17440788	1069	*	Distal Intergenic	17	17476994	17485592	8599	1	55090	ENST00000580462.1	-36206	ENSG00000141026
CSF2	colony stimulating factor 2	-0.185048	-0.800988	0.430892	1.68618	-0.636971	0.532032	0.946548	-5.56105	peak_130602	Day0vsDay8	chr5	132074331	132074953	623	*	Promoter (<=1kb)	5	132073789	132076170	2382	1	1437	ENST00000296871.4	542	ENSG00000164400
ELAVL1	ELAV like RNA binding protein 1	-0.18504	-0.642887	0.272807	0.840327	-0.837725	0.411114	0.804916	-5.23593	peak_76342	Day0vsDay15	chr19	7987172	7988245	1074	*	Intron	19	7960917	7981112	20196	2	1994	ENST00000596154.5	-6060	ENSG00000066044
GINS4	GINS complex subunit 4	-0.185035	-0.561654	0.191583	3.03574	-1.06212	0.303164	0.76235	-5.02471	peak_156571	Day0vsDay15	chr8	41529694	41529906	213	*	Promoter (<=1kb)	8	41529261	41545030	15770	1	84296	ENST00000276533.4	433	ENSG00000147536
LINC02861	long intergenic non-protein coding RNA 2861	-0.185029	-0.67583	0.305772	3.41559	-0.791623	0.438725	0.934819	-5.59684	peak_57164	Day0vsDay8	chr16	3962702	3963785	1084	*	3' UTR	16	3931536	3950586	19051	2	102724927	ENST00000649221.1	-12116	ENSG00000262185
SYN3	synapsin III	-0.185027	-0.715387	0.345333	2.79881	-0.728475	0.475746	0.83106	-5.27825	peak_104855	Day0vsDay15	chr22	33005955	33006742	788	*	5' UTR	22	32980673	33014529	33857	2	8224	ENST00000412575.1	7787	ENSG00000185666
SMG6	SMG6 nonsense mediated mRNA decay factor	-0.185025	-0.634276	0.264227	2.21388	-0.853685	0.402398	0.703679	-5.37715	peak_63596	Day0vsDay27	chr17	2123493	2124474	982	*	Intron	17	2081916	2095112	13197	2	23293	ENST00000575338.1	-28381	ENSG00000070366
LRRTM1	leucine rich repeat transmembrane neuronal 1	-0.185017	-0.650261	0.280227	2.57858	-0.830417	0.417356	0.932131	-5.50073	peak_86451	Day0vsDay8	chr2	80302612	80303127	516	*	Promoter (1-2kb)	2	80301880	80304274	2395	2	347730	ENST00000409148.1	1147	ENSG00000162951
TAS1R3	taste 1 receptor member 3	-0.185016	-0.896744	0.526711	0.0902984	-0.541813	0.59367	0.829594	-5.58793	peak_103	Day0vsDay27	chr1	1334875	1335478	604	*	3' UTR	1	1331280	1335314	4035	1	83756	ENST00000339381.6	3595	ENSG00000169962
SLC27A3	solute carrier family 27 member 3	-0.185016	-0.666677	0.296646	4.92374	-0.816586	0.425225	0.93389	-5.58204	peak_9123	Day0vsDay8	chr1	153775119	153776410	1292	*	Promoter (<=1kb)	1	153775313	153780156	4844	1	11000	ENST00000484014.5	0	ENSG00000143554
APP-DT	APP divergent transcript	-0.185013	-0.956886	0.58686	-0.434044	-0.496836	0.62419	0.845497	-5.61472	peak_101299	Day0vsDay27	chr21	26169123	26171230	2108	*	Promoter (<=1kb)	21	26170871	26217381	46511	1	118568803	ENST00000608591.5	0	ENSG00000273492
LINC01854	long intergenic non-protein coding RNA 1854	-0.185011	-0.648565	0.278544	1.95565	-0.837543	0.412886	0.931238	-5.40954	peak_89636	Day0vsDay8	chr2	129352825	129353182	358	*	Distal Intergenic	2	129242173	129273848	31676	2	151121	ENST00000375987.3	-78977	ENSG00000204460
ZFP91-CNTF	ZFP91-CNTF readthrough (NMD candidate)	-0.185007	-0.683681	0.313667	7.15899	-0.769308	0.451496	0.935999	-5.61899	peak_28087	Day0vsDay8	chr11	58577523	58580073	2551	*	Promoter (<=1kb)	11	58579172	58624566	45395	1	386607	ENST00000389919.8	0	NA
VAC14-AS1	VAC14 antisense RNA 1	-0.185006	-0.60375	0.233739	4.73489	-0.916844	0.371156	0.786768	-5.12969	peak_61359	Day0vsDay15	chr16	70770907	70771716	810	*	Exon	16	70762896	70767193	4298	1	100130894	ENST00000666405.1	8011	ENSG00000214353
LOC105374625	uncharacterized LOC105374625	-0.185004	-0.739574	0.369566	-0.369269	-0.691485	0.49643	0.839065	-5.31687	peak_125413	Day0vsDay15	chr5	3864444	3865179	736	*	Distal Intergenic	5	3778440	3788068	9629	1	105374625	ENST00000702007.1	86004	ENSG00000288978
LFNG	LFNG O-fucosylpeptide 3-beta-N-acetylglucosaminyltransferase	-0.185004	-0.88422	0.514212	1.30941	-0.550534	0.588018	0.952244	-5.57228	peak_144075	Day0vsDay8	chr7	2519177	2520074	898	*	Promoter (<=1kb)	7	2519774	2528429	8656	1	3955	ENST00000222725.10	0	ENSG00000106003
GALNT14	polypeptide N-acetylgalactosaminyltransferase 14	-0.184997	-0.707099	0.337105	3.31807	-0.74663	0.464793	0.936606	-5.60076	peak_83878	Day0vsDay8	chr2	30930633	30931209	577	*	Intron	2	30910599	30924823	14225	2	79623	ENST00000475320.5	-5810	ENSG00000158089
LOC105369146	uncharacterized LOC105369146	-0.184995	-0.781302	0.411313	1.33585	-0.646734	0.525265	0.945952	-5.49481	peak_149056	Day0vsDay8	chr7	81266739	81267234	496	*	Distal Intergenic	7	81528403	81570382	41980	2	105369146	ENST00000412900.3	303148	NA
MIR8059	microRNA 8059	-0.184988	-0.783714	0.413738	-0.0965232	-0.640431	0.528448	0.790874	-5.57427	peak_67915	Day0vsDay27	chr17	50798491	50799314	824	*	Distal Intergenic	17	50768650	50768730	81	1	102466918	ENST00000620427.1	29841	ENSG00000278672
LDB1	LIM domain binding 1	-0.184986	-0.670945	0.300972	3.49136	-0.793873	0.437187	0.934819	-5.5693	peak_21641	Day0vsDay8	chr10	102117372	102118145	774	*	Promoter (2-3kb)	10	102107560	102120285	12726	2	8861	ENST00000425280.2	2140	ENSG00000198728
LINC02712	long intergenic non-protein coding RNA 2712	-0.184973	-0.879329	0.509383	0.199405	-0.570881	0.575406	0.819361	-5.45557	peak_32834	Day0vsDay27	chr11	127205272	127206859	1588	*	Intron	11	127271029	127311936	40908	1	101929497	ENST00000637808.1	-64170	ENSG00000273409
LOC124901766	uncharacterized LOC124901766	-0.184967	-0.573174	0.20324	5.6763	-0.988155	0.336122	0.774823	-5.07057	peak_152506	Day0vsDay15	chr7	148564088	148564923	836	*	Intron	7	148546094	148572177	26084	2	124901766	ENST00000637240.2	7254	ENSG00000287636
EYA3	EYA transcriptional coactivator and phosphatase 3	-0.184961	-0.675089	0.305167	1.31561	-0.782218	0.442351	0.934819	-5.51217	peak_3195	Day0vsDay8	chr1	28056085	28056966	882	*	Promoter (1-2kb)	1	27973468	28058087	84620	2	2140	ENST00000373864.5	1121	ENSG00000158161
NARS2	asparaginyl-tRNA synthetase 2, mitochondrial	-0.184959	-0.620521	0.250603	5.49356	-0.880384	0.390314	0.795087	-5.15489	peak_30141	Day0vsDay15	chr11	78574312	78575446	1135	*	Promoter (<=1kb)	11	78435620	78574857	139238	2	79731	ENST00000695341.1	0	ENSG00000137513
AHCY	adenosylhomocysteinase	-0.184953	-0.596093	0.226187	2.08873	-0.93893	0.360343	0.669844	-5.28221	peak_97683	Day0vsDay27	chr20	34291976	34292571	596	*	Exon	20	34291465	34301948	10484	2	191	ENST00000468908.1	9377	ENSG00000101444
C21orf91-OT1	C21orf91 overlapping transcript 1	-0.184946	-1.61156	1.24167	-0.215786	-0.268716	0.79063	0.977413	-5.5298	peak_101073	Day0vsDay8	chr21	17784684	17785272	589	*	Intron	21	17777404	17792509	15106	2	246312	ENST00000430401.5	7237	ENSG00000240770
SDK1	sidekick cell adhesion molecule 1	-0.184946	-0.72476	0.354869	3.46666	-0.730982	0.474217	0.937957	-5.61181	peak_144249	Day0vsDay8	chr7	4123782	4124604	823	*	Intron	7	4129685	4269000	139316	1	221935	ENST00000476701.5	-5081	ENSG00000146555
LOC124903740	uncharacterized LOC124903740	-0.184941	-0.628552	0.258669	2.92408	-0.864151	0.396747	0.930568	-5.49076	peak_62458	Day0vsDay8	chr16	85759140	85760139	1000	*	Distal Intergenic	16	85690170	85751129	60960	2	124903740	ENST00000602719.5	-8011	NA
LINC01882	long intergenic non-protein coding RNA 1882	-0.184924	-0.799991	0.430142	1.59083	-0.627096	0.537931	0.947316	-5.48559	peak_71486	Day0vsDay8	chr18	12765185	12765938	754	*	Exon	18	12739490	12775821	36332	2	100996324	ENST00000657716.1	9883	NA
MYO18A	myosin XVIIIA	-0.184921	-0.729465	0.359622	1.52851	-0.7039	0.488813	0.940008	-5.52295	peak_65798	Day0vsDay8	chr17	29099123	29099813	691	*	Promoter (1-2kb)	17	29093981	29097880	3900	2	399687	ENST00000530557.2	-1243	ENSG00000196535
LOC124901990	uncharacterized LOC124901990	-0.184918	-0.700811	0.330975	4.81516	-0.743161	0.466591	0.936606	-5.63911	peak_159138	Day0vsDay8	chr8	100451749	100452485	737	*	Intron	8	100428627	100432726	4100	2	124901990	ENST00000669948.1	-19023	ENSG00000253842
BZW1	basic leucine zipper and W2 domains 1	-0.184915	-0.537409	0.167579	3.05989	-1.09591	0.287923	0.757302	-4.98475	peak_92524	Day0vsDay15	chr2	200820345	200820988	644	*	Promoter (2-3kb)	2	200818326	200822550	4225	1	9689	ENST00000359893.4	2019	ENSG00000082153
ARF6	ARF GTPase 6	-0.184913	-0.842737	0.472912	1.00581	-0.585319	0.565023	0.948892	-5.43607	peak_47000	Day0vsDay8	chr14	49892292	49893779	1488	*	Promoter (<=1kb)	14	49893082	49897054	3973	1	382	ENST00000298316.7	0	ENSG00000165527
CHD5	chromodomain helicase DNA binding protein 5	-0.184911	-0.585287	0.215466	0.195092	-0.964015	0.346054	0.65837	-5.29797	peak_763	Day0vsDay27	chr1	6120891	6122266	1376	*	3' UTR	1	6125534	6128542	3009	2	26038	ENST00000491020.1	6276	ENSG00000116254
PTBP2	polypyrimidine tract binding protein 2	-0.184905	-0.575777	0.205967	5.52662	-0.980552	0.337381	0.775486	-5.07773	peak_7106	Day0vsDay15	chr1	96721218	96722545	1328	*	Promoter (<=1kb)	1	96721665	96813711	92047	1	58155	ENST00000482253.5	0	ENSG00000117569
IGFBP4	insulin like growth factor binding protein 4	-0.184904	-0.612708	0.2429	3.96334	-0.917345	0.371626	0.924399	-5.49315	peak_66739	Day0vsDay8	chr17	40443104	40445329	2226	*	Promoter (<=1kb)	17	40443450	40457725	14276	1	3487	ENST00000269593.5	0	ENSG00000141753
GLCCI1	glucocorticoid induced 1	-0.184901	-0.545981	0.17618	4.87804	-1.06421	0.301084	0.761667	-5.00807	peak_144695	Day0vsDay15	chr7	8115492	8116191	700	*	Intron	7	8084639	8086240	1602	1	113263	ENST00000491947.1	30853	ENSG00000106415
LOC124902771	uncharacterized LOC124902771	-0.184898	-1.4978	1.12801	-0.849119	-0.291916	0.773062	0.974432	-5.57702	peak_32243	Day0vsDay8	chr11	119842771	119843300	530	*	Intron	11	119832966	119867682	34717	1	124902771	ENST00000658360.1	9805	ENSG00000287545
RAD51B	RAD51 paralog B	-0.184897	-0.595568	0.225774	4.47754	-0.933239	0.360737	0.922007	-5.48861	peak_47960	Day0vsDay8	chr14	67943740	67944210	471	*	Intron	14	67908305	68468250	559946	1	5890	ENST00000468382.5	35435	ENSG00000182185
SHANK1	SH3 and multiple ankyrin repeat domains 1	-0.184896	-0.629444	0.259651	2.83511	-0.873567	0.394662	0.797253	-5.16485	peak_80633	Day0vsDay15	chr19	50672868	50673467	600	*	Intron	19	50662334	50666733	4400	2	50944	ENST00000468654.2	-6135	ENSG00000161681
LOC105371307	uncharacterized LOC105371307	-0.184892	-0.654979	0.285195	3.72028	-0.825673	0.4197	0.933093	-5.56876	peak_60772	Day0vsDay8	chr16	63346114	63346614	501	*	Intron	16	63056786	63129654	72869	2	105371307	ENST00000563003.1	-216460	NA
PLEKHG3	pleckstrin homology and RhoGEF domain containing G3	-0.184889	-0.648124	0.278345	1.24683	-0.835168	0.414094	0.806234	-5.19398	peak_47765	Day0vsDay15	chr14	64716537	64717232	696	*	Promoter (<=1kb)	14	64715703	64750249	34547	1	26030	ENST00000634379.2	834	ENSG00000126822
SOX2-OT	SOX2 overlapping transcript	-0.184877	-0.686948	0.317193	0.924614	-0.763266	0.453341	0.821726	-5.27836	peak_116335	Day0vsDay15	chr3	181703753	181704574	822	*	Promoter (2-3kb)	3	181701427	181740237	38811	1	347689	ENST00000627738.1	2326	ENSG00000242808
SREBF2	sterol regulatory element binding transcription factor 2	-0.184876	-0.791478	0.421726	1.58165	-0.631734	0.534013	0.946833	-5.64104	peak_105842	Day0vsDay8	chr22	41859010	41859803	794	*	Intron	22	41873689	41877396	3708	1	6721	ENST00000462539.1	-13886	ENSG00000198911
MAP2K6	mitogen-activated protein kinase kinase 6	-0.184869	-0.548708	0.17897	1.6374	-1.05321	0.303577	0.762465	-5.02567	peak_68969	Day0vsDay15	chr17	69443201	69443694	494	*	Intron	17	69414834	69542510	127677	1	5608	ENST00000359094.7	28367	ENSG00000108984
DPYSL2	dihydropyrimidinase like 2	-0.184867	-0.66554	0.295806	3.06111	-0.835371	0.417218	0.932131	-5.48293	peak_155743	Day0vsDay8	chr8	26626449	26627174	726	*	Promoter (<=1kb)	8	26627215	26643145	15931	1	1808	ENST00000521983.1	-41	ENSG00000092964
PYDC1	pyrin domain containing 1	-0.184867	-0.648348	0.278615	3.7569	-0.84341	0.41032	0.931238	-5.54284	peak_59407	Day0vsDay8	chr16	31229186	31229788	603	*	3' UTR	16	31215962	31217135	1174	2	260434	ENST00000302964.4	-12051	ENSG00000169900
PDE2A-AS2	PDE2A antisense RNA 2	-0.184864	-0.607915	0.238187	2.9737	-0.929656	0.365014	0.673284	-5.29558	peak_29670	Day0vsDay27	chr11	72584290	72585042	753	*	Promoter (<=1kb)	11	72584572	72587979	3408	1	105369378	ENST00000545254.1	0	NA
DNM2	dynamin 2	-0.184855	-0.68763	0.317921	4.0719	-0.766045	0.453537	0.935999	-5.62282	peak_76695	Day0vsDay8	chr19	10820278	10820676	399	*	Promoter (2-3kb)	19	10823224	10833484	10261	1	1785	ENST00000593203.1	-2548	ENSG00000079805
LOC105376292	uncharacterized LOC105376292	-0.184854	-0.540427	0.170718	1.98347	-1.0776	0.292783	0.75853	-5.00106	peak_167436	Day0vsDay15	chr9	129586086	129587132	1047	*	Distal Intergenic	9	129575468	129584536	9069	1	105376292	ENST00000664662.1	10618	ENSG00000227619
LPIN2	lipin 2	-0.18485	-0.851748	0.482048	2.89638	-0.577011	0.570947	0.868448	-5.36478	peak_70823	Day0vsDay15	chr18	2978403	2979167	765	*	Exon	18	2972360	2982809	10450	2	9663	ENST00000581568.1	3642	ENSG00000101577
ANKRD28	ankyrin repeat domain 28	-0.184841	-0.770051	0.40037	-0.291279	-0.66425	0.51518	0.84657	-5.23658	peak_108284	Day0vsDay15	chr3	15658268	15658840	573	*	Intron	3	15669792	15676223	6432	2	23243	ENST00000498713.1	17383	ENSG00000206560
ST14	ST14 transmembrane serine protease matriptase	-0.184838	-0.539921	0.170244	2.61084	-1.079	0.292175	0.758221	-5.00927	peak_33078	Day0vsDay15	chr11	130212647	130213758	1112	*	Distal Intergenic	11	130190223	130196610	6388	1	6768	ENST00000530376.1	22424	ENSG00000149418
UCP2	uncoupling protein 2	-0.184837	-0.59481	0.225136	5.91391	-0.935573	0.361925	0.783665	-5.11195	peak_29787	Day0vsDay15	chr11	73982633	73983811	1179	*	Promoter (<=1kb)	11	73974672	73982843	8172	2	7351	ENST00000663595.2	0	ENSG00000175567
LOC105376396	uncharacterized LOC105376396	-0.184836	-0.645334	0.275662	2.39901	-0.848459	0.407073	0.931238	-5.50191	peak_15820	Day0vsDay8	chr10	8402488	8403298	811	*	Promoter (1-2kb)	10	8400860	8461863	61004	1	105376396	ENST00000413286.1	1628	NA
EMILIN2	elastin microfibril interfacer 2	-0.18483	-0.702523	0.332863	1.78577	-0.748037	0.463539	0.826001	-5.25031	peak_70811	Day0vsDay15	chr18	2898076	2898566	491	*	Intron	18	2906215	2914041	7827	1	84034	ENST00000308080.9	-7649	ENSG00000132205
LOC124904403	uncharacterized LOC124904403	-0.184823	-0.523042	0.153396	3.3224	-1.14966	0.265424	0.750315	-4.93076	peak_8707	Day0vsDay15	chr1	148318065	148319155	1091	*	Intron	1	148328971	148331172	2202	1	124904403	ENST00000654570.1	-9816	ENSG00000224481
GNA13	G protein subunit alpha 13	-0.184822	-0.723225	0.353581	3.07691	-0.742838	0.467871	0.936611	-5.6205	peak_68670	Day0vsDay8	chr17	65055421	65057380	1960	*	Promoter (<=1kb)	17	65009289	65056740	47452	2	10672	ENST00000439174.7	0	ENSG00000120063
SAYSD1	SAYSVFN motif domain containing 1	-0.184818	-0.646024	0.276388	5.11874	-0.841205	0.411442	0.931238	-5.56487	peak_137337	Day0vsDay8	chr6	39086021	39086865	845	*	3' UTR	6	39104085	39115171	11087	2	55776	ENST00000703663.1	28306	ENSG00000112167
ITGAM	integrin subunit alpha M	-0.184817	-0.551192	0.181559	3.36235	-1.06337	0.301718	0.761778	-5.01493	peak_59411	Day0vsDay15	chr16	31263359	31263773	415	*	Intron	16	31259975	31332877	72903	1	3684	ENST00000544665.9	3384	ENSG00000169896
SMAD2	SMAD family member 2	-0.184816	-0.630553	0.26092	2.33448	-0.865645	0.39733	0.930687	-5.44095	peak_72931	Day0vsDay8	chr18	47754392	47755020	629	*	Distal Intergenic	18	47868263	47886923	18661	2	4087	ENST00000587353.5	131903	ENSG00000175387
LINC02770	long intergenic non-protein coding RNA 2770	-0.184813	-0.914076	0.544451	-0.301274	-0.525297	0.604585	0.880159	-5.403	peak_11329	Day0vsDay15	chr1	191684297	191685568	1272	*	Distal Intergenic	1	191823432	192010781	187350	1	107985457	ENST00000664489.1	-137864	NA
TPSD1	tryptase delta 1	-0.184811	-0.583387	0.213765	5.20759	-0.961112	0.346849	0.778474	-5.0941	peak_56721	Day0vsDay15	chr16	1272043	1273013	971	*	Distal Intergenic	16	1256069	1259008	2940	1	23430	ENST00000711393.1	15974	ENSG00000095917
GRAMD2B	GRAM domain containing 2B	-0.184808	-0.671545	0.301928	6.10172	-0.787326	0.441068	0.934819	-5.60638	peak_130332	Day0vsDay8	chr5	126339252	126339789	538	*	Intron	5	126360132	126493608	133477	1	65983	ENST00000513040.5	-20343	ENSG00000155324
SS18L1	SS18L1 subunit of BAF chromatin remodeling complex	-0.184808	-0.92547	0.555854	-0.697206	-0.517199	0.610133	0.882186	-5.35653	peak_100238	Day0vsDay15	chr20	62156608	62157495	888	*	Intron	20	62161418	62180280	18863	1	26039	ENST00000370848.8	-3923	ENSG00000184402
PTH1R	parathyroid hormone 1 receptor	-0.184801	-0.639368	0.269767	5.22655	-0.845469	0.409066	0.931238	-5.56044	peak_110042	Day0vsDay8	chr3	46938756	46939290	535	*	Intron	3	46902599	46903799	1201	1	5745	ENST00000422115.2	36157	ENSG00000160801
PDXK	pyridoxal kinase	-0.184799	-0.625172	0.255573	-0.34685	-0.869837	0.393698	0.796621	-5.18304	peak_102512	Day0vsDay15	chr21	43764554	43765160	607	*	Distal Intergenic	21	43753583	43756162	2580	1	8566	ENST00000461123.1	10971	ENSG00000160209
LOC124903933	uncharacterized LOC124903933	-0.184787	-0.564944	0.195369	5.07601	-1.01205	0.324986	0.771893	-5.05016	peak_3705	Day0vsDay15	chr1	32350798	32352100	1303	*	Promoter (<=1kb)	1	32351521	32353541	2021	1	124903933	ENST00000421153.2	0	NA
CCDC184	coiled-coil domain containing 184	-0.184767	-0.678994	0.309459	1.96004	-0.774919	0.446564	0.737463	-5.44046	peak_35822	Day0vsDay27	chr12	48186271	48186502	232	*	Promoter (2-3kb)	12	48183644	48185926	2283	1	387856	ENST00000316554.5	2627	ENSG00000177875
MRPL24	mitochondrial ribosomal protein L24	-0.184763	-0.692848	0.323323	6.03684	-0.7571	0.458757	0.936235	-5.62642	peak_9469	Day0vsDay8	chr1	156740599	156741640	1042	*	Promoter (<=1kb)	1	156737303	156741088	3786	2	79590	ENST00000361531.6	0	ENSG00000143314
LINC01277	long intergenic non-protein coding RNA 1277	-0.184759	-0.523596	0.154079	2.58436	-1.1334	0.271541	0.590456	-5.12492	peak_141391	Day0vsDay27	chr6	142975367	142975929	563	*	Intron	6	142966421	142971059	4639	2	100507489	ENST00000670340.1	-4308	NA
SEC24C	SEC24 homolog C, COPII coat complex component	-0.184759	-0.696131	0.326614	2.36546	-0.75276	0.460522	0.936517	-5.58697	peak_19594	Day0vsDay8	chr10	73769028	73769294	267	*	Promoter (1-2kb)	10	73767894	73770379	2486	1	9632	ENST00000496827.1	1134	ENSG00000176986
WIPF1	WAS/WASL interacting protein family member 1	-0.184752	-0.537712	0.168207	2.17777	-1.1184	0.278401	0.754774	-4.95224	peak_91500	Day0vsDay15	chr2	174567634	174568238	605	*	Promoter (2-3kb)	2	174567077	174570646	3570	2	7456	ENST00000467149.1	2408	ENSG00000115935
BCL2L13	BCL2 like 13	-0.184751	-0.666011	0.296509	1.11429	-0.795728	0.434617	0.728933	-5.45754	peak_103234	Day0vsDay27	chr22	17628300	17629337	1038	*	Promoter (<=1kb)	22	17628855	17696209	67355	1	23786	ENST00000399781.5	0	ENSG00000099968
EIPR1	EARP complex and GARP complex interacting protein 1	-0.18475	-0.961228	0.591728	1.44787	-0.503724	0.620606	0.955938	-5.4902	peak_81877	Day0vsDay8	chr2	3277996	3279019	1024	*	Intron	2	3214186	3282826	68641	2	7260	ENST00000462515.1	3807	ENSG00000032389
PPP1R36	protein phosphatase 1 regulatory subunit 36	-0.184746	-0.647603	0.278111	3.88281	-0.827343	0.416848	0.932131	-5.57373	peak_47749	Day0vsDay8	chr14	64630544	64631285	742	*	Distal Intergenic	14	64586825	64588565	1741	1	145376	ENST00000556023.1	43719	ENSG00000165807
DEFB112	defensin beta 112	-0.184744	-0.743011	0.373522	-0.537746	-0.685941	0.499853	0.84077	-5.30529	peak_138138	Day0vsDay15	chr6	50046841	50047533	693	*	Promoter (2-3kb)	6	50042099	50049929	7831	2	245915	ENST00000651554.2	2396	ENSG00000180872
KCTD1	potassium channel tetramerization domain containing 1	-0.184744	-0.613029	0.243541	5.42116	-0.897338	0.381295	0.92698	-5.51742	peak_72007	Day0vsDay8	chr18	26563977	26564655	679	*	Intron	18	26455892	26549819	93928	2	284252	ENST00000580638.5	-14158	ENSG00000134504
CDH22	cadherin 22	-0.184739	-0.615332	0.245854	4.36231	-0.893319	0.383322	0.927528	-5.51404	peak_98753	Day0vsDay8	chr20	46329646	46330070	425	*	Distal Intergenic	20	46173739	46308498	134760	2	64405	ENST00000537909.4	-21148	ENSG00000149654
CCL17	C-C motif chemokine ligand 17	-0.184733	-0.568758	0.199292	3.27797	-1.00557	0.32808	0.772924	-5.06237	peak_60484	Day0vsDay15	chr16	57402514	57402906	393	*	Promoter (1-2kb)	16	57404767	57416063	11297	1	6361	ENST00000219244.9	-1861	ENSG00000102970
SUPT5H	SPT5 homolog, DSIF elongation factor subunit	-0.184725	-0.600723	0.231272	6.83646	-0.929519	0.365235	0.784484	-5.11549	peak_79209	Day0vsDay15	chr19	39460011	39460528	518	*	Promoter (1-2kb)	19	39458352	39464885	6534	1	6829	ENST00000599907.1	1659	ENSG00000196235
NUCB2	nucleobindin 2	-0.184719	-0.600499	0.23106	5.73612	-0.920887	0.36701	0.785233	-5.12446	peak_26294	Day0vsDay15	chr11	17276125	17277533	1409	*	Promoter (<=1kb)	11	17276731	17282870	6140	1	4925	ENST00000525637.1	0	ENSG00000070081
LOC107985792	uncharacterized LOC107985792	-0.184718	-0.605687	0.23625	5.68754	-0.909691	0.375101	0.925092	-5.51057	peak_83193	Day0vsDay8	chr2	23249725	23250427	703	*	Distal Intergenic	2	23030603	23199056	168454	2	107985792	ENST00000440785.1	-50669	NA
ZNF256	zinc finger protein 256	-0.184718	-0.85652	0.487084	-0.107395	-0.569935	0.574445	0.869634	-5.39366	peak_81353	Day0vsDay15	chr19	57953441	57953997	557	*	Exon	19	57940833	57947706	6874	2	10172	ENST00000282308.4	-5735	ENSG00000152454
BTBD3	BTB domain containing 3	-0.184714	-0.650755	0.281328	0.495863	-0.824941	0.418923	0.808975	-5.17928	peak_96297	Day0vsDay15	chr20	11890306	11891805	1500	*	Promoter (<=1kb)	20	11890723	11926609	35887	1	22903	ENST00000254977.7	0	ENSG00000132640
DLGAP2	DLG associated protein 2	-0.184712	-0.609244	0.23982	5.23161	-0.903704	0.378314	0.789969	-5.13686	peak_154094	Day0vsDay15	chr8	1417334	1417778	445	*	Intron	8	1501366	1708474	207109	1	9228	ENST00000612087.1	-83588	ENSG00000198010
NDRG4	NDRG family member 4	-0.18471	-0.577044	0.207624	5.26529	-0.983435	0.339293	0.775878	-5.07273	peak_60633	Day0vsDay15	chr16	58487434	58488323	890	*	5' UTR	16	58495456	58507197	11742	1	65009	ENST00000561720.5	-7133	ENSG00000103034
LINC02272	long intergenic non-protein coding RNA 2272	-0.184704	-0.672127	0.302719	6.09527	-0.785534	0.441915	0.934819	-5.60853	peak_123481	Day0vsDay8	chr4	156521101	156521860	760	*	Distal Intergenic	4	156634498	156642307	7810	2	107986322	ENST00000504237.1	120447	NA
ALPK1	alpha kinase 1	-0.184695	-1.00762	0.638226	-0.244475	-0.468643	0.644309	0.89416	-5.39904	peak_122117	Day0vsDay15	chr4	112356768	112358881	2114	*	Exon	4	112382504	112442620	60117	1	80216	ENST00000504745.1	-23623	ENSG00000073331
ADGRG5	adhesion G protein-coupled receptor G5	-0.184693	-0.631412	0.262026	3.57294	-0.859619	0.401238	0.93114	-5.54678	peak_60507	Day0vsDay8	chr16	57570511	57571008	498	*	Exon	16	57574816	57591681	16866	1	221188	ENST00000569839.1	-3808	ENSG00000159618
AGBL4-AS1	AGBL4 antisense RNA 1	-0.184687	-0.848205	0.47883	-0.490457	-0.582089	0.567366	0.867038	-5.31103	peak_5123	Day0vsDay15	chr1	49331122	49332023	902	*	Intron	1	49257411	49269285	11875	1	101929721	ENST00000420071.1	73711	ENSG00000230114
ARHGAP26	Rho GTPase activating protein 26	-0.184683	-0.580029	0.210663	4.32405	-0.999921	0.331519	0.91597	-5.41816	peak_131655	Day0vsDay8	chr5	143016741	143017112	372	*	Promoter (2-3kb)	5	143014080	143041714	27635	1	23092	ENST00000470032.1	2661	ENSG00000145819
LINC00368	long intergenic non-protein coding RNA 368	-0.184682	-0.713873	0.344509	0.18255	-0.72913	0.474659	0.830772	-5.24758	peak_45231	Day0vsDay15	chr13	111044375	111044848	474	*	Distal Intergenic	13	111095838	111103097	7260	1	101927802	ENST00000422994.1	-50990	NA
TECPR2	tectonin beta-propeller repeat containing 2	-0.184681	-0.730131	0.360768	2.00737	-0.711652	0.485312	0.939517	-5.5581	peak_50414	Day0vsDay8	chr14	102367811	102368222	412	*	Intron	14	102363079	102465671	102593	1	9895	ENST00000558678.1	4732	ENSG00000196663
MARK4	microtubule affinity regulating kinase 4	-0.184681	-0.611695	0.242333	3.81086	-0.896473	0.37962	0.92633	-5.50444	peak_79845	Day0vsDay8	chr19	45266263	45266725	463	*	Promoter (1-2kb)	19	45264687	45288552	23866	1	57787	ENST00000588621.5	1576	ENSG00000007047
KHDRBS2	KH RNA binding domain containing, signal transduction associated 2	-0.18468	-0.623004	0.253643	1.41289	-0.880869	0.389311	0.69314	-5.34959	peak_138455	Day0vsDay27	chr6	62440679	62441206	528	*	Distal Intergenic	6	61679961	62286225	606265	2	202559	ENST00000675091.1	-154454	ENSG00000112232
FCGRT	Fc gamma receptor and transporter	-0.184674	-0.683664	0.314316	4.48792	-0.773223	0.449589	0.935967	-5.61717	peak_80458	Day0vsDay8	chr19	49515573	49516306	734	*	Promoter (1-2kb)	19	49514058	49526333	12276	1	2217	ENST00000598076.1	1515	ENSG00000104870
ZWILCH	zwilch kinetochore protein	-0.184672	-0.690245	0.320901	5.6949	-0.759781	0.457132	0.936235	-5.62581	peak_53768	Day0vsDay8	chr15	66504514	66505755	1242	*	Promoter (<=1kb)	15	66504959	66548426	43468	1	55055	ENST00000535141.6	0	ENSG00000174442
MIR8080	microRNA 8080	-0.184671	-0.558992	0.189649	4.24047	-1.02262	0.317504	0.768727	-5.04873	peak_86437	Day0vsDay15	chr2	79829992	79830584	593	*	Intron	2	79866495	79866583	89	2	102465877	ENST00000622224.1	35999	ENSG00000276917
LOC100506664	uncharacterized LOC100506664	-0.184669	-0.621278	0.251941	5.44691	-0.876712	0.390032	0.795075	-5.15784	peak_150976	Day0vsDay15	chr7	125780956	125781734	779	*	Distal Intergenic	7	125438222	125461869	23648	1	100506664	ENST00000415896.1	342734	NA
KRBA2	KRAB-A domain containing 2	-0.184663	-0.687438	0.318111	2.65701	-0.76362	0.454417	0.743293	-5.43446	peak_64338	Day0vsDay27	chr17	8376075	8377153	1079	*	Promoter (<=1kb)	17	8356902	8376681	19780	2	124751	ENST00000649935.1	0	ENSG00000184619
LOC124904436	uncharacterized LOC124904436	-0.184663	-0.532599	0.163273	4.25973	-1.13504	0.272593	0.591507	-5.10204	peak_9693	Day0vsDay27	chr1	160069560	160071086	1527	*	Promoter (<=1kb)	1	159998651	160070483	71833	2	124904436	ENST00000639408.2	0	NA
YES1	YES proto-oncogene 1, Src family tyrosine kinase	-0.184661	-0.9922	0.622877	2.08113	-0.489411	0.630595	0.95692	-5.68585	peak_70728	Day0vsDay8	chr18	805125	805877	753	*	Intron	18	721588	812242	90655	2	7525	ENST00000314574.5	6365	ENSG00000176105
ATXN7	ataxin 7	-0.184661	-0.561524	0.192202	5.6676	-1.02239	0.320397	0.770538	-5.04092	peak_111213	Day0vsDay15	chr3	63937574	63938249	676	*	Intron	3	63912588	63999559	86972	1	6314	ENST00000522345.2	24986	ENSG00000163635
BDP1	B double prime 1, subunit of RNA polymerase III transcription initiation factor IIIB	-0.184653	-0.741309	0.372003	0.141587	-0.687586	0.498836	0.840315	-5.3164	peak_128325	Day0vsDay15	chr5	71475836	71476375	540	*	Exon	5	71494465	71511350	16886	1	55814	ENST00000508157.3	-18090	ENSG00000145734
ITIH1	inter-alpha-trypsin inhibitor heavy chain 1	-0.184651	-0.588199	0.218896	4.6797	-0.950481	0.354159	0.92036	-5.4708	peak_110613	Day0vsDay8	chr3	52777524	52778314	791	*	Promoter (<=1kb)	3	52777595	52780369	2775	1	3697	ENST00000480409.1	0	ENSG00000055957
PTPRM	protein tyrosine phosphatase receptor type M	-0.184649	-0.839812	0.470514	2.04879	-0.601967	0.554631	0.947774	-5.65926	peak_71136	Day0vsDay8	chr18	8301503	8302076	574	*	Intron	18	8247874	8270447	22574	1	5797	ENST00000580838.1	53629	ENSG00000173482
LOC105375345	uncharacterized LOC105375345	-0.184649	-0.573787	0.204489	5.30466	-0.99476	0.333192	0.774177	-5.06429	peak_148118	Day0vsDay15	chr7	69266751	69267352	602	*	Intron	7	69269770	69304162	34393	2	105375345	ENST00000426356.2	36810	NA
ANXA1	annexin A1	-0.184646	-0.64354	0.274247	-0.0439828	-0.839427	0.410984	0.80484	-5.21032	peak_164067	Day0vsDay15	chr9	73176266	73176908	643	*	Distal Intergenic	9	73168098	73170393	2296	1	301	ENST00000491192.1	8168	ENSG00000135046
MTUS1-DT	MTUS1 divergent transcript	-0.184645	-0.720891	0.351602	-0.0243699	-0.732137	0.473631	0.756058	-5.4209	peak_155138	Day0vsDay27	chr8	17800623	17801890	1268	*	Promoter (<=1kb)	8	17801345	17861069	59725	1	101930275	ENST00000522768.1	0	ENSG00000253671
LOC124902606	uncharacterized LOC124902606	-0.184639	-0.611316	0.242038	4.06336	-0.907353	0.376922	0.925174	-5.48656	peak_24984	Day0vsDay8	chr11	1335839	1337891	2053	*	Promoter (<=1kb)	11	1333250	1337068	3819	2	124902606	ENST00000662307.1	0	ENSG00000291429
FOXL1	forkhead box L1	-0.184636	-0.615615	0.246343	2.38078	-0.897224	0.381175	0.686919	-5.33637	peak_62575	Day0vsDay27	chr16	86604077	86605277	1201	*	Distal Intergenic	16	86578549	86583478	4930	1	2300	ENST00000320241.5	25528	ENSG00000176678
KHDRBS1	KH RNA binding domain containing, signal transduction associated 1	-0.184636	-0.608803	0.239531	4.05348	-0.919474	0.370344	0.678022	-5.29563	peak_3658	Day0vsDay27	chr1	31981390	31982499	1110	*	Intron	1	32013868	32043877	30010	1	10657	ENST00000327300.12	-31369	ENSG00000121774
ROCK1P1	Rho associated coiled-coil containing protein kinase 1 pseudogene 1	-0.184634	-0.606943	0.237674	2.36073	-0.906233	0.374545	0.681319	-5.31748	peak_70695	Day0vsDay27	chr18	110216	110676	461	*	Promoter (<=1kb)	18	111613	122335	10723	1	727758	ENST00000693583.1	-937	ENSG00000290877
COL9A2	collagen type IX alpha 2 chain	-0.184633	-0.641741	0.272476	5.05446	-0.838044	0.412783	0.931238	-5.56758	peak_4409	Day0vsDay8	chr1	40315124	40317295	2172	*	Promoter (<=1kb)	1	40300489	40317286	16798	2	1298	ENST00000372748.8	0	ENSG00000049089
C10orf95-AS1	C10orf95 antisense RNA 1	-0.184632	-0.573843	0.204578	5.93981	-0.995667	0.332795	0.774149	-5.06245	peak_21674	Day0vsDay15	chr10	102449406	102451157	1752	*	Promoter (<=1kb)	10	102449816	102456297	6482	1	100505761	ENST00000473970.3	0	ENSG00000269609
MIR3610	microRNA 3610	-0.184621	-0.595997	0.226755	4.41292	-0.93025	0.362248	0.783929	-5.12235	peak_159756	Day0vsDay15	chr8	116874030	116875150	1121	*	Promoter (<=1kb)	8	116874728	116874800	73	2	100500914	ENST00000582903.1	0	ENSG00000283956
LOC107985927	uncharacterized LOC107985927	-0.184619	-1.08709	0.717852	-0.336722	-0.424033	0.675623	0.872203	-5.68708	peak_87813	Day0vsDay27	chr2	103925240	103925638	399	*	Intron	2	103856970	103880209	23240	2	107985927	ENST00000455716.1	-45031	NA
HRAS	HRas proto-oncogene, GTPase	-0.184617	-0.621069	0.251834	1.20249	-0.89543	0.382701	0.792191	-5.15195	peak_24818	Day0vsDay15	chr11	528458	530069	1612	*	Exon	11	532642	533976	1335	2	3265	ENST00000479482.1	3907	ENSG00000174775
PRDM16	PR/SET domain 16	-0.184612	-1.24837	0.879147	0.0127591	-0.359727	0.722451	0.967499	-5.46442	peak_421	Day0vsDay8	chr1	3236258	3237289	1032	*	Promoter (<=1kb)	1	3237931	3433925	195995	1	63976	ENST00000512462.5	-642	ENSG00000142611
POLR3E	RNA polymerase III subunit E	-0.18461	-0.656968	0.287747	5.9667	-0.811398	0.427631	0.934372	-5.5875	peak_58599	Day0vsDay8	chr16	22316074	22317198	1125	*	Promoter (<=1kb)	16	22316981	22325359	8379	1	55718	ENST00000569787.1	0	ENSG00000058600
EPHA4	EPH receptor A4	-0.18461	-0.665287	0.296066	6.21495	-0.796408	0.436024	0.814852	-5.2129	peak_93551	Day0vsDay15	chr2	221441623	221442246	624	*	Intron	2	221436457	221437496	1040	2	2043	ENST00000495693.1	-4127	ENSG00000116106
DAB2IP	DAB2 interacting protein	-0.18461	-0.805545	0.436324	-0.538396	-0.616265	0.543988	0.800479	-5.59628	peak_166635	Day0vsDay27	chr9	121648496	121649313	818	*	Promoter (2-3kb)	9	121651634	121785530	133897	1	153090	ENST00000408936.8	-2321	ENSG00000136848
CAVIN1	caveolae associated protein 1	-0.184602	-0.60835	0.239147	3.27674	-0.902992	0.376225	0.925174	-5.49173	peak_66951	Day0vsDay8	chr17	42421759	42423486	1728	*	Promoter (<=1kb)	17	42402449	42423256	20808	2	284119	ENST00000357037.6	0	ENSG00000177469
GADL1	glutamate decarboxylase like 1	-0.184599	-0.628369	0.259172	2.63726	-0.868085	0.396098	0.930154	-5.44804	peak_108871	Day0vsDay8	chr3	30920469	30921301	833	*	Distal Intergenic	3	30797677	30894661	96985	2	339896	ENST00000454381.3	-25808	ENSG00000144644
SCN9A	sodium voltage-gated channel alpha subunit 9	-0.184592	-0.607134	0.237949	1.32256	-0.910964	0.374034	0.788002	-5.13376	peak_91133	Day0vsDay15	chr2	166375498	166376571	1074	*	Promoter (<=1kb)	2	166195185	166375944	180760	2	6335	ENST00000642356.2	0	ENSG00000169432
PPP1R16A	protein phosphatase 1 regulatory subunit 16A	-0.184588	-0.695196	0.326019	-0.589919	-0.749333	0.461524	0.825406	-5.26491	peak_161834	Day0vsDay15	chr8	144477624	144478682	1059	*	Promoter (<=1kb)	8	144477969	144502120	24152	1	84988	ENST00000526183.5	0	ENSG00000160972
MIR4762	microRNA 4762	-0.184587	-0.838405	0.46923	-0.537393	-0.588552	0.563238	0.865508	-5.33107	peak_106386	Day0vsDay15	chr22	45763612	45764193	582	*	Intron	22	45760524	45760598	75	1	100616253	ENST00000585261.1	3088	ENSG00000264160
GPR18	G protein-coupled receptor 18	-0.184586	-0.629931	0.260759	1.65742	-0.881892	0.389209	0.929113	-5.42164	peak_44694	Day0vsDay8	chr13	99281468	99282986	1519	*	Intron	13	99254732	99261744	7013	2	2841	ENST00000340807.3	-19724	ENSG00000125245
LOC101927394	uncharacterized LOC101927394	-0.184578	-0.830177	0.461021	-0.0947292	-0.597806	0.556692	0.863139	-5.28609	peak_107405	Day0vsDay15	chr3	7877930	7878765	836	*	Distal Intergenic	3	7952805	8016307	63503	2	101927394	ENST00000441861.5	137542	ENSG00000227110
LINC02361	long intergenic non-protein coding RNA 2361	-0.184575	-0.742184	0.373034	0.322787	-0.69153	0.497258	0.839516	-5.28943	peak_41080	Day0vsDay15	chr12	132178379	132179403	1025	*	Distal Intergenic	12	132186740	132189695	2956	2	100996246	ENST00000685070.2	10292	ENSG00000256576
LOC105375577	uncharacterized LOC105375577	-0.184571	-0.608057	0.238915	5.31609	-0.907115	0.37649	0.789212	-5.13356	peak_153062	Day0vsDay15	chr7	153342990	153343714	725	*	Distal Intergenic	7	153395484	153396921	1438	1	105375577	ENST00000649319.1	-51770	NA
MNX1-AS1	MNX1 antisense RNA 1 (head to head)	-0.184569	-0.816	0.446863	0.00549658	-0.607309	0.550539	0.860411	-5.33529	peak_153493	Day0vsDay15	chr7	157054598	157055277	680	*	Distal Intergenic	7	157010805	157016426	5622	1	645249	ENST00000480284.1	43793	ENSG00000243479
ZNF407	zinc finger protein 407	-0.184562	-0.95257	0.583447	-0.44229	-0.50127	0.621821	0.885917	-5.36765	peak_74304	Day0vsDay15	chr18	74980950	74981821	872	*	Intron	18	75060155	75063485	3331	1	55628	ENST00000582214.1	-78334	ENSG00000215421
GDF2	growth differentiation factor 2	-0.184558	-0.675833	0.306716	0.334163	-0.78544	0.441361	0.733907	-5.36992	peak_18122	Day0vsDay27	chr10	47330708	47332105	1398	*	Distal Intergenic	10	47322454	47327588	5135	1	2658	ENST00000581492.3	8254	ENSG00000263761
TM9SF2	transmembrane 9 superfamily member 2	-0.184552	-0.542593	0.173488	4.73142	-1.08951	0.29051	0.758017	-4.98366	peak_44731	Day0vsDay15	chr13	99528434	99529004	571	*	Intron	13	99540511	99541736	1226	1	9375	ENST00000466555.1	-11507	ENSG00000125304
LINC01029	long intergenic non-protein coding RNA 1029	-0.184551	-0.743466	0.374365	1.29608	-0.698268	0.493849	0.94072	-5.55795	peak_74600	Day0vsDay8	chr18	78127082	78127596	515	*	Distal Intergenic	18	77971334	77993731	22398	2	101927715	ENST00000661306.1	-133351	ENSG00000265843
CARS1	cysteinyl-tRNA synthetase 1	-0.18455	-0.697554	0.328453	4.26854	-0.746414	0.464596	0.7505	-5.43718	peak_25286	Day0vsDay27	chr11	3013979	3015179	1201	*	Intron	11	3000930	3009533	8604	2	833	ENST00000470221.6	-4446	ENSG00000110619
LINC01773	long intergenic non-protein coding RNA 1773	-0.184538	-1.24019	0.871113	0.929645	-0.364313	0.719592	0.9672	-5.49449	peak_6654	Day0vsDay8	chr1	88035653	88037964	2312	*	Intron	1	87903830	87993277	89448	2	107985519	ENST00000643720.1	-42376	NA
GON7	GON7 subunit of KEOPS complex	-0.184533	-0.595124	0.226058	5.80918	-0.933614	0.362721	0.78403	-5.11318	peak_49463	Day0vsDay15	chr14	93205852	93206480	629	*	Promoter (<=1kb)	14	93203506	93207029	3524	2	84520	ENST00000556566.1	549	ENSG00000170270
MCF2L	MCF.2 cell line derived transforming sequence like	-0.184529	-1.04763	0.678568	-0.569356	-0.445865	0.660143	0.864684	-5.6308	peak_45497	Day0vsDay27	chr13	112968302	112969841	1540	*	Promoter (<=1kb)	13	112968500	113099739	131240	1	23263	ENST00000397030.5	0	ENSG00000126217
LOC105371672	uncharacterized LOC105371672	-0.184518	-0.862665	0.493628	0.415689	-0.570279	0.574906	0.819215	-5.55018	peak_11463	Day0vsDay27	chr1	195095948	195097695	1748	*	Distal Intergenic	1	195747166	195763425	16260	2	105371672	ENST00000657207.1	665730	ENSG00000287364
LINC02843	long intergenic non-protein coding RNA 2843	-0.184517	-0.602453	0.233418	6.66576	-0.916115	0.371706	0.786769	-5.12686	peak_164669	Day0vsDay15	chr9	88697122	88697800	679	*	Distal Intergenic	9	88645552	88652180	6629	2	286238	ENST00000657830.1	-44942	ENSG00000228189
TOP3B	DNA topoisomerase III beta	-0.184517	-0.596486	0.227453	1.74774	-0.929777	0.363708	0.78403	-5.11969	peak_103751	Day0vsDay15	chr22	21961166	21962504	1339	*	Promoter (<=1kb)	22	21962128	21962895	768	2	8940	ENST00000470338.1	391	ENSG00000100038
PCDHGA9	protocadherin gamma subfamily A, 9	-0.184513	-0.668346	0.29932	2.05877	-0.795237	0.436035	0.934819	-5.50506	peak_131459	Day0vsDay8	chr5	141402630	141402832	203	*	Promoter (<=1kb)	5	141402778	141512975	110198	1	56107	ENST00000573521.2	0	ENSG00000261934
LOC124901181	uncharacterized LOC124901181	-0.18451	-0.557173	0.188154	3.14717	-1.0519	0.307111	0.763821	-5.01168	peak_127544	Day0vsDay15	chr5	50967527	50968670	1144	*	Promoter (<=1kb)	5	50965687	50967008	1322	2	124901181	ENST00000510349.1	-519	NA
SPO11	SPO11 initiator of meiotic double strand breaks	-0.184506	-0.717112	0.3481	1.22342	-0.748077	0.464285	0.826172	-5.21859	peak_99679	Day0vsDay15	chr20	57332187	57332418	232	*	Promoter (2-3kb)	20	57329934	57339026	9093	1	23626	ENST00000418127.5	2253	ENSG00000054796
LOC101927948	uncharacterized LOC101927948	-0.184505	-0.673752	0.304742	1.89484	-0.781694	0.442653	0.934819	-5.54155	peak_86390	Day0vsDay8	chr2	78145302	78147694	2393	*	Intron	2	78088732	78127806	39075	1	101927948	ENST00000670725.1	56570	ENSG00000229494
IVD	isovaleryl-CoA dehydrogenase	-0.184501	-0.73159	0.362588	3.67785	-0.722278	0.479638	0.939035	-5.6392	peak_52316	Day0vsDay8	chr15	40405291	40406302	1012	*	Promoter (<=1kb)	15	40405485	40421313	15829	1	3712	ENST00000650656.1	0	ENSG00000128928
LOC100420587	SHC binding and spindle associated 1 pseudogene	-0.184497	-0.552933	0.18394	4.25151	-1.0402	0.311614	0.765722	-5.03017	peak_78192	Day0vsDay15	chr19	28754308	28755147	840	*	Distal Intergenic	19	28724276	28727777	3502	2	100420587	ENST00000586528.1	-26531	ENSG00000283403
MIR5195	microRNA 5195	-0.184495	-0.669235	0.300244	1.41951	-0.788922	0.438503	0.934819	-5.54492	peak_51054	Day0vsDay8	chr14	106703720	106704131	412	*	Exon	14	106850885	106850999	115	2	100847062	ENST00000583555.1	146868	ENSG00000265929
LINC02650	long intergenic non-protein coding RNA 2650	-0.184494	-0.670826	0.301839	0.0243404	-0.799034	0.435904	0.814852	-5.19159	peak_20375	Day0vsDay15	chr10	83878796	83880045	1250	*	Distal Intergenic	10	83672406	83677122	4717	2	105378397	ENST00000441776.2	-201674	ENSG00000233945
GATA4	GATA binding protein 4	-0.184493	-0.711246	0.34226	5.1994	-0.728127	0.475728	0.938135	-5.65007	peak_154933	Day0vsDay8	chr8	11736120	11737071	952	*	Intron	8	11756493	11758765	2273	1	2626	ENST00000526021.1	-19422	ENSG00000136574
LINC03093	long intergenic non-protein coding RNA 3093	-0.184481	-0.770572	0.40161	0.19818	-0.652444	0.520814	0.786137	-5.57582	peak_155329	Day0vsDay27	chr8	21394356	21394950	595	*	Distal Intergenic	8	21298206	21308174	9969	1	101929172	ENST00000522755.1	96150	ENSG00000254334
JAZF1-AS1	JAZF1 antisense RNA 1	-0.184481	-0.618088	0.249126	5.08461	-0.881885	0.387289	0.793659	-5.15607	peak_145522	Day0vsDay15	chr7	28136366	28137883	1518	*	Intron	7	28180322	28243903	63582	1	100128081	ENST00000455963.6	-42439	NA
PROSER1	proline and serine rich 1	-0.184477	-0.96902	0.600066	-0.137502	-0.487397	0.630755	0.88971	-5.41948	peak_42420	Day0vsDay15	chr13	39016639	39017308	670	*	Promoter (<=1kb)	13	39014403	39017999	3597	2	80209	ENST00000602899.1	691	ENSG00000120685
SLCO3A1	solute carrier organic anion transporter family member 3A1	-0.184477	-0.644688	0.275734	4.90877	-0.839619	0.412931	0.931238	-5.56735	peak_55815	Day0vsDay8	chr15	91854762	91854957	196	*	Promoter (<=1kb)	15	91854336	92155269	300934	1	28232	ENST00000555769.5	426	ENSG00000176463
LOC105371241	uncharacterized LOC105371241	-0.184476	-1.26184	0.892886	0.0437763	-0.35534	0.726139	0.967828	-5.48289	peak_59868	Day0vsDay8	chr16	49274906	49275246	341	*	Promoter (<=1kb)	16	49072543	49275579	203037	2	105371241	ENST00000655430.1	333	NA
ZCCHC8	zinc finger CCHC-type containing 8	-0.184472	-0.598973	0.23003	5.4083	-0.923727	0.367851	0.785752	-5.12147	peak_40067	Day0vsDay15	chr12	122500159	122501454	1296	*	Promoter (<=1kb)	12	122471600	122500595	28996	2	55596	ENST00000543897.5	0	ENSG00000033030
SCGB1C2	secretoglobin family 1C member 2	-0.184471	-0.647306	0.278363	3.27471	-0.84425	0.409851	0.804367	-5.17314	peak_63282	Day0vsDay15	chr17	135969	137682	1714	*	Promoter (<=1kb)	17	137569	139067	1499	1	653486	ENST00000595228.4	0	ENSG00000268320
CALM1	calmodulin 1	-0.18447	-0.858601	0.489662	-0.914961	-0.567202	0.576268	0.870286	-5.36042	peak_49125	Day0vsDay15	chr14	90368964	90369482	519	*	Distal Intergenic	14	90396502	90404496	7995	1	801	ENST00000557020.5	-27020	ENSG00000198668
ZNF890P	zinc finger protein 890, pseudogene	-0.18447	-1.12023	0.751288	0.214904	-0.408619	0.686734	0.965046	-5.60077	peak_144368	Day0vsDay8	chr7	5131160	5131595	436	*	Intron	7	5121239	5127795	6557	2	645700	ENST00000530367.5	-3365	ENSG00000291037
MYOZ3-AS1	MYOZ3 antisense RNA 1	-0.18446	-0.725994	0.357073	2.08021	-0.70778	0.487198	0.9396	-5.52089	peak_132140	Day0vsDay8	chr5	150671555	150672874	1320	*	Promoter (<=1kb)	5	150670658	150672390	1733	2	124901109	ENST00000511626.2	0	NA
TUBB3	tubulin beta 3 class III	-0.184444	-0.592547	0.223659	2.61144	-0.962668	0.349112	0.660806	-5.26212	peak_63205	Day0vsDay27	chr16	89932214	89933018	805	*	Promoter (1-2kb)	16	89930265	89933973	3709	1	10381	ENST00000680647.1	1949	ENSG00000258947
LRP1	LDL receptor related protein 1	-0.184444	-0.576732	0.207845	3.86237	-0.991683	0.334474	0.774622	-5.06472	peak_36639	Day0vsDay15	chr12	57159561	57160025	465	*	Exon	12	57164428	57166412	1985	1	4035	ENST00000556830.1	-4403	ENSG00000123384
CD8A	CD8 subunit alpha	-0.184439	-0.606842	0.237964	5.28763	-0.905151	0.37743	0.789472	-5.13675	peak_86791	Day0vsDay15	chr2	86790501	86791760	1260	*	Promoter (<=1kb)	2	86784610	86790895	6286	2	925	ENST00000352580.7	0	ENSG00000153563
AVIL	advillin	-0.184435	-0.548683	0.179813	4.45805	-1.06061	0.302794	0.76196	-5.01191	peak_36699	Day0vsDay15	chr12	57803149	57803758	610	*	Promoter (1-2kb)	12	57797778	57801417	3640	2	10677	ENST00000551248.1	-1732	ENSG00000135407
PLEK	pleckstrin	-0.184432	-0.630047	0.261183	2.12254	-0.857893	0.40012	0.799808	-5.17794	peak_85709	Day0vsDay15	chr2	68385352	68386039	688	*	Promoter (1-2kb)	2	68387942	68395717	7776	1	5341	ENST00000474788.1	-1903	ENSG00000115956
MTCL2	microtubule crosslinking factor 2	-0.184425	-0.542892	0.174042	5.02714	-1.06642	0.297696	0.760757	-5.00651	peak_97949	Day0vsDay15	chr20	36856241	36857798	1558	*	Promoter (2-3kb)	20	36777449	36859873	82425	2	140710	ENST00000279034.10	2075	ENSG00000149639
TSNARE1	t-SNARE domain containing 1	-0.184419	-0.661316	0.292479	0.476798	-0.801561	0.431304	0.726315	-5.43506	peak_161464	Day0vsDay27	chr8	142323323	142324069	747	*	Promoter (2-3kb)	8	142300116	142326225	26110	2	203062	ENST00000518928.1	2156	ENSG00000171045
TIMD4	T cell immunoglobulin and mucin domain containing 4	-0.184418	-0.624539	0.255703	4.11399	-0.870444	0.395877	0.698365	-5.34538	peak_132503	Day0vsDay27	chr5	156933328	156933618	291	*	Promoter (2-3kb)	5	156919355	156935676	16322	2	91937	ENST00000406964.5	2058	ENSG00000145850
ZNF704	zinc finger protein 704	-0.184415	-0.731538	0.362707	2.1274	-0.707823	0.487566	0.939619	-5.56119	peak_158378	Day0vsDay8	chr8	80638700	80639220	521	*	Promoter (1-2kb)	8	80638534	80640695	2162	2	619279	ENST00000517379.1	1475	ENSG00000164684
TFPI	tissue factor pathway inhibitor	-0.184411	-0.621208	0.252387	2.59575	-0.885849	0.387254	0.793659	-5.1496	peak_91966	Day0vsDay15	chr2	187758373	187760094	1722	*	Intron	2	187496881	187565760	68880	2	7035	ENST00000421427.5	-192613	ENSG00000003436
LOC105370689	uncharacterized LOC105370689	-0.18441	-0.535358	0.166539	1.35733	-1.08917	0.287761	0.757212	-5.02177	peak_50597	Day0vsDay15	chr14	103871488	103872943	1456	*	Promoter (<=1kb)	14	103873148	103880378	7231	1	105370689	ENST00000658303.1	-205	ENSG00000287346
EPPK1	epiplakin 1	-0.184408	-0.629629	0.260813	4.85053	-0.859079	0.401296	0.93114	-5.54818	peak_161729	Day0vsDay8	chr8	143877516	143879206	1691	*	Promoter (<=1kb)	8	143857324	143878467	21144	2	83481	ENST00000615648.2	0	ENSG00000261150
DDAH1	dimethylarginine dimethylaminohydrolase 1	-0.1844	-0.689958	0.321159	1.41749	-0.756041	0.457573	0.74537	-5.4483	peak_6579	Day0vsDay27	chr1	85464213	85465523	1311	*	Promoter (<=1kb)	1	85318485	85465159	146675	2	23576	ENST00000284031.13	0	ENSG00000153904
GRIK3	glutamate ionotropic receptor kainate type subunit 3	-0.18439	-0.746437	0.377658	0.404665	-0.688054	0.499167	0.772557	-5.48592	peak_4127	Day0vsDay27	chr1	36954766	36956158	1393	*	Intron	1	36804618	37034129	229512	2	2899	ENST00000373093.4	77971	ENSG00000163873
ANKFY1	ankyrin repeat and FYVE domain containing 1	-0.184388	-1.09034	0.721562	-0.602478	-0.423867	0.675883	0.872388	-5.62562	peak_63842	Day0vsDay27	chr17	4199863	4200283	421	*	Intron	17	4195455	4208132	12678	2	51479	ENST00000573250.2	7849	ENSG00000185722
LOC105371508	uncharacterized LOC105371508	-0.184382	-0.603584	0.23482	2.81974	-0.9117	0.371722	0.786769	-5.1378	peak_64053	Day0vsDay15	chr17	6170585	6171155	571	*	Intron	17	6163893	6190510	26618	2	105371508	ENST00000664051.1	19355	ENSG00000262231
DND1	DND microRNA-mediated repression inhibitor 1	-0.184378	-0.93068	0.561923	-1.0993	-0.512098	0.61364	0.883534	-5.38661	peak_131410	Day0vsDay15	chr5	140671119	140671808	690	*	Promoter (1-2kb)	5	140670794	140673576	2783	2	373863	ENST00000542735.2	1768	ENSG00000256453
VPS41	VPS41 subunit of HOPS complex	-0.184376	-0.562918	0.194167	1.93731	-1.00959	0.323569	0.638718	-5.24472	peak_146214	Day0vsDay27	chr7	38879937	38880560	624	*	Intron	7	38725555	38909174	183620	2	27072	ENST00000395969.6	28614	ENSG00000006715
STX16	syntaxin 16	-0.184371	-0.982074	0.613331	-0.113274	-0.483193	0.634713	0.957823	-5.44257	peak_99840	Day0vsDay8	chr20	58660740	58662292	1553	*	Intron	20	58667520	58676486	8967	1	8675	ENST00000438253.1	-5228	ENSG00000124222
IL1R2	interleukin 1 receptor type 2	-0.184369	-0.637911	0.269174	4.57981	-0.846048	0.408381	0.708014	-5.3585	peak_87708	Day0vsDay27	chr2	102003613	102004115	503	*	Promoter (1-2kb)	2	102001985	102019812	17828	1	7850	ENST00000457817.5	1628	ENSG00000115590
AHR	aryl hydrocarbon receptor	-0.184367	-0.613537	0.244803	3.39381	-0.906869	0.376825	0.789243	-5.13512	peak_144952	Day0vsDay15	chr7	17138994	17139746	753	*	Intron	7	17132190	17346150	213961	1	196	ENST00000642825.1	6804	ENSG00000106546
GLIS1	GLIS family zinc finger 1	-0.184366	-0.854033	0.485301	1.36532	-0.582097	0.567737	0.949002	-5.55394	peak_5357	Day0vsDay8	chr1	53681697	53682589	893	*	Intron	1	53506237	53734204	227968	2	148979	ENST00000312233.4	51615	ENSG00000174332
DDX51	DEAD-box helicase 51	-0.184364	-0.559879	0.191152	5.32463	-1.01766	0.319801	0.770331	-5.04729	peak_41069	Day0vsDay15	chr12	132133653	132134717	1065	*	Distal Intergenic	12	132137435	132139973	2539	2	317781	ENST00000462829.2	5256	ENSG00000185163
EVA1A	eva-1 homolog A, regulator of programmed cell death	-0.184363	-0.641001	0.272274	0.00953187	-0.836874	0.411583	0.805077	-5.22111	peak_86307	Day0vsDay15	chr2	75559869	75560337	469	*	Promoter (<=1kb)	2	75469302	75560923	91622	2	84141	ENST00000490746.5	586	ENSG00000115363
LMO4	LIM domain only 4	-0.184363	-0.675405	0.306678	5.32161	-0.778239	0.444645	0.934934	-5.61582	peak_6641	Day0vsDay8	chr1	87328151	87329178	1028	*	Promoter (<=1kb)	1	87328880	87348923	20044	1	8543	ENST00000370544.10	0	ENSG00000143013
LOC107987097	uncharacterized LOC107987097	-0.184359	-1.17132	0.802601	-0.596696	-0.388044	0.70231	0.965679	-5.53699	peak_165090	Day0vsDay8	chr9	93399416	93400584	1169	*	Distal Intergenic	9	93435332	93437121	1790	2	107987097	ENST00000445280.1	36537	NA
ARMC5	armadillo repeat containing 5	-0.184358	-0.580727	0.212011	6.17198	-0.97634	0.342	0.777065	-5.07799	peak_59443	Day0vsDay15	chr16	31466754	31467670	917	*	Promoter (1-2kb)	16	31465333	31466151	819	1	79798	ENST00000570119.2	1421	ENSG00000140691
LOC105371888	uncharacterized LOC105371888	-0.184358	-0.71338	0.344665	4.77554	-0.729788	0.475263	0.938135	-5.6477	peak_69210	Day0vsDay8	chr17	73985295	73985913	619	*	Distal Intergenic	17	73926421	73949906	23486	2	105371888	ENST00000647802.1	-35389	NA
GALNTL6	polypeptide N-acetylgalactosaminyltransferase like 6	-0.184344	-0.691491	0.322802	3.74131	-0.774554	0.448859	0.820283	-5.23692	peak_123961	Day0vsDay15	chr4	172338500	172339855	1356	*	Intron	4	172266154	172669207	403054	1	442117	ENST00000457021.1	72346	ENSG00000174473
CPNE4	copine 4	-0.184343	-0.78182	0.413134	2.4975	-0.639533	0.529021	0.946548	-5.59106	peak_114144	Day0vsDay8	chr3	132033322	132035343	2022	*	Promoter (<=1kb)	3	131533569	132035014	501446	2	131034	ENST00000429747.6	0	ENSG00000196353
GLIPR1	GLI pathogenesis related 1	-0.184341	-0.676276	0.307593	0.263929	-0.780269	0.444012	0.81834	-5.27347	peak_37328	Day0vsDay15	chr12	75437462	75439259	1798	*	Distal Intergenic	12	75480753	75499293	18541	1	11010	ENST00000536703.5	-41494	ENSG00000139278
SCFD1	sec1 family domain containing 1	-0.184337	-0.73151	0.362837	-0.0369304	-0.698302	0.49224	0.767909	-5.5444	peak_46481	Day0vsDay27	chr14	30621312	30622804	1493	*	Promoter (<=1kb)	14	30622291	30735809	113519	1	23256	ENST00000678760.1	0	ENSG00000092108
STK11IP	serine/threonine kinase 11 interacting protein	-0.184336	-0.744389	0.375717	1.0466	-0.694273	0.496148	0.838914	-5.28816	peak_93490	Day0vsDay15	chr2	219597304	219598431	1128	*	Promoter (<=1kb)	2	219597857	219616451	18595	1	114790	ENST00000456909.6	0	ENSG00000144589
PBXIP1	PBX homeobox interacting protein 1	-0.18433	-0.608645	0.239985	6.39453	-0.900635	0.379521	0.790495	-5.13909	peak_9241	Day0vsDay15	chr1	154955006	154956512	1507	*	Promoter (<=1kb)	1	154944076	154956121	12046	2	57326	ENST00000368465.5	0	ENSG00000163346
LERFS	lncRNA negative regulator of fibroblast-like synoviocyte migration, SYNCRIP interacting	-0.184325	-0.643941	0.275292	3.76248	-0.862228	0.400229	0.799808	-5.17165	peak_163758	Day0vsDay15	chr9	62952804	62953332	529	*	Distal Intergenic	9	62867203	62898095	30893	2	403323	ENST00000654882.1	-54709	NA
TAX1BP1	Tax1 binding protein 1	-0.184324	-0.969791	0.601143	-0.466247	-0.48642	0.631437	0.849053	-5.62446	peak_145488	Day0vsDay27	chr7	27834125	27834879	755	*	Intron	7	27827801	27844564	16764	1	8887	ENST00000488564.2	6324	ENSG00000106052
MCHR2-AS1	MCHR2 antisense RNA 1	-0.184316	-0.697992	0.32936	4.30658	-0.74626	0.465035	0.750709	-5.4329	peak_139569	Day0vsDay27	chr6	99993543	99994117	575	*	Promoter (<=1kb)	6	99993934	100076413	82480	1	728012	ENST00000664329.1	0	ENSG00000229315
UQCR11	ubiquinol-cytochrome c reductase, complex III subunit XI	-0.184315	-0.929121	0.560492	0.983764	-0.515992	0.611439	0.954761	-5.66833	peak_75277	Day0vsDay8	chr19	1608690	1608968	279	*	Distal Intergenic	19	1598922	1605473	6552	2	10975	ENST00000585671.2	-3217	ENSG00000127540
RC3H1-DT	RC3H1 divergent transcript	-0.184311	-0.614418	0.245796	5.6416	-0.889432	0.385377	0.793023	-5.1474	peak_10506	Day0vsDay15	chr1	174021577	174022965	1389	*	Promoter (<=1kb)	1	174022509	174022985	477	1	105371620	ENST00000424181.1	0	NA
SP8	Sp8 transcription factor	-0.18431	-0.606688	0.238067	3.24736	-0.917054	0.37102	0.678591	-5.30306	peak_145080	Day0vsDay27	chr7	20783647	20784371	725	*	Promoter (2-3kb)	7	20782279	20786886	4608	2	221833	ENST00000418710.3	2515	ENSG00000164651
LOC105371076	uncharacterized LOC105371076	-0.184308	-0.576058	0.207442	3.95266	-0.975198	0.33997	0.91942	-5.43909	peak_57542	Day0vsDay8	chr16	10069335	10070246	912	*	Intron	16	10033684	10037297	3614	1	105371076	ENST00000569218.1	35651	NA
KAZALD1	Kazal type serine peptidase inhibitor domain 1	-0.184306	-0.736798	0.368186	1.65973	-0.69428	0.495806	0.838854	-5.28078	peak_21538	Day0vsDay15	chr10	101066342	101066852	511	*	Promoter (<=1kb)	10	101066299	101068131	1833	1	81621	ENST00000465807.1	43	ENSG00000107821
LRRC27	leucine rich repeat containing 27	-0.184304	-1.0489	0.680287	0.397692	-0.443626	0.662149	0.96125	-5.53606	peak_24439	Day0vsDay8	chr10	132360815	132361414	600	*	Intron	10	132365471	132367001	1531	1	80313	ENST00000476889.1	-4057	ENSG00000148814
MAP2K5	mitogen-activated protein kinase kinase 5	-0.184301	-0.590248	0.221646	5.44548	-0.948984	0.356465	0.781599	-5.10025	peak_53886	Day0vsDay15	chr15	67744421	67744646	226	*	Intron	15	67748368	67769905	21538	1	5607	ENST00000558021.1	-3722	ENSG00000137764
TAF4	TATA-box binding protein associated factor 4	-0.184299	-0.836518	0.467921	0.0610739	-0.59306	0.560202	0.864292	-5.28967	peak_100216	Day0vsDay15	chr20	62036896	62037235	340	*	Intron	20	62010067	62012883	2817	2	6874	ENST00000609045.1	-24013	ENSG00000130699
LOC105374352	uncharacterized LOC105374352	-0.184297	-0.735321	0.366727	0.781338	-0.69931	0.49258	0.768148	-5.48791	peak_117819	Day0vsDay27	chr4	2330316	2331110	795	*	3' UTR	4	2342581	2343524	944	2	105374352	ENST00000505421.1	12414	NA
CPE	carboxypeptidase E	-0.184295	-0.980678	0.612088	-0.349389	-0.479676	0.63615	0.891528	-5.41014	peak_123736	Day0vsDay15	chr4	165430928	165431533	606	*	Intron	4	165418226	165484438	66213	1	1363	ENST00000511992.1	12702	ENSG00000109472
PRKCQ	protein kinase C theta	-0.18429	-0.687915	0.319335	1.195	-0.777588	0.446698	0.819229	-5.22419	peak_15650	Day0vsDay15	chr10	6516690	6517272	583	*	Intron	10	6427148	6580276	153129	2	5588	ENST00000263125.10	63004	ENSG00000065675
PIK3C2B	phosphatidylinositol-4-phosphate 3-kinase catalytic subunit type 2 beta	-0.184281	-0.563357	0.194795	5.4142	-1.02178	0.32127	0.770797	-5.04103	peak_12150	Day0vsDay15	chr1	204493469	204495313	1845	*	Promoter (<=1kb)	1	204422633	204494805	72173	2	5287	ENST00000684373.1	0	ENSG00000133056
POLR3E	RNA polymerase III subunit E	-0.184278	-0.600535	0.231979	4.1907	-0.917633	0.368674	0.924129	-5.49514	peak_58594	Day0vsDay8	chr16	22280157	22280349	193	*	Exon	16	22297375	22335101	37727	1	55718	ENST00000615879.4	-17026	ENSG00000058600
ALX4	ALX homeobox 4	-0.184277	-1.29075	0.922193	-0.581423	-0.345214	0.733183	0.969142	-5.56176	peak_27438	Day0vsDay8	chr11	44276063	44276668	606	*	Intron	11	44260440	44310139	49700	2	60529	ENST00000652299.1	33471	ENSG00000052850
NCKAP1L	NCK associated protein 1 like	-0.184267	-0.576312	0.207777	2.07077	-0.994997	0.33377	0.774422	-5.07651	peak_36416	Day0vsDay15	chr12	54527154	54527564	411	*	Intron	12	54532207	54536552	4346	1	3071	ENST00000548980.1	-4643	ENSG00000123338
LOC124901782	uncharacterized LOC124901782	-0.184264	-1.0731	0.704571	0.862371	-0.436069	0.6679	0.962414	-5.42776	peak_153230	Day0vsDay8	chr7	155190604	155191073	470	*	Distal Intergenic	7	155196687	155198436	1750	2	124901782	ENST00000404289.1	7363	NA
SIRPA	signal regulatory protein alpha	-0.184264	-0.654869	0.286341	2.92447	-0.824116	0.420999	0.93362	-5.54347	peak_95711	Day0vsDay8	chr20	1918785	1919191	407	*	Intron	20	1895407	1940592	45186	1	140885	ENST00000358771.5	23378	ENSG00000198053
NCKAP5L	NCK associated protein 5 like	-0.184264	-0.694021	0.325494	4.58552	-0.750809	0.462355	0.936606	-5.62818	peak_35961	Day0vsDay8	chr12	49791973	49793321	1349	*	3' UTR	12	49791146	49797002	5857	2	57701	ENST00000433948.5	3681	ENSG00000167566
PCDHGA10	protocadherin gamma subfamily A, 10	-0.184263	-0.611751	0.243226	5.50312	-0.901248	0.379547	0.790495	-5.13657	peak_131462	Day0vsDay15	chr5	141411630	141412093	464	*	Promoter (<=1kb)	5	141412987	141417448	4462	1	56106	ENST00000612503.1	-894	ENSG00000253846
SLX4	SLX4 structure-specific endonuclease subunit	-0.18426	-0.570356	0.201836	2.79455	-0.98922	0.333216	0.774177	-5.09185	peak_57112	Day0vsDay15	chr16	3594613	3595066	454	*	Intron	16	3600835	3606574	5740	2	84464	ENST00000697858.1	11508	ENSG00000188827
CYP2B6	cytochrome P450 family 2 subfamily B member 6	-0.184259	-0.567465	0.198947	5.44158	-1.00126	0.329969	0.773374	-5.05866	peak_79384	Day0vsDay15	chr19	41003905	41004363	459	*	Promoter (<=1kb)	19	41003946	41017373	13428	1	1555	ENST00000593831.1	0	ENSG00000197408
LOC105376478	uncharacterized LOC105376478	-0.184258	-0.735395	0.36688	5.73916	-0.702547	0.491614	0.94031	-5.66468	peak_17087	Day0vsDay8	chr10	30529241	30530138	898	*	Promoter (<=1kb)	10	30529517	30554625	25109	1	105376478	ENST00000670247.1	0	ENSG00000287420
ZNF454	zinc finger protein 454	-0.184254	-0.813417	0.444909	1.39179	-0.609099	0.549812	0.947642	-5.47114	peak_134162	Day0vsDay8	chr5	178944984	178945738	755	*	Promoter (2-3kb)	5	178942428	178948116	5689	1	285676	ENST00000522827.1	2556	ENSG00000178187
LINC02054	long intergenic non-protein coding RNA 2054	-0.184248	-0.645933	0.277436	5.46327	-0.82738	0.418651	0.932723	-5.57766	peak_116519	Day0vsDay8	chr3	184405628	184406375	748	*	Intron	3	184401630	184439648	38019	1	105374250	ENST00000419960.1	3998	ENSG00000224153
TCF23	transcription factor 23	-0.184241	-1.04516	0.676673	-0.407689	-0.443593	0.661631	0.961226	-5.49649	peak_83557	Day0vsDay8	chr2	27154332	27155223	892	*	3' UTR	2	27149025	27149949	925	1	150921	ENST00000407815.3	5307	ENSG00000163792
LINC01029	long intergenic non-protein coding RNA 1029	-0.18424	-0.650768	0.282289	0.0555761	-0.818581	0.421726	0.80981	-5.24336	peak_74631	Day0vsDay15	chr18	78409918	78410803	886	*	Distal Intergenic	18	77971334	77993731	22398	2	101927715	ENST00000661306.1	-416187	ENSG00000265843
LINC02259	long intergenic non-protein coding RNA 2259	-0.184233	-0.617208	0.248743	4.93861	-0.890033	0.385355	0.927933	-5.52358	peak_54253	Day0vsDay8	chr15	72628314	72628548	235	*	Intron	15	72608481	72636956	28476	2	102723640	ENST00000565305.6	8408	ENSG00000259783
ITGB1	integrin subunit beta 1	-0.184233	-0.620669	0.252204	4.75404	-0.874988	0.390949	0.929414	-5.53866	peak_17257	Day0vsDay8	chr10	32957323	32959012	1690	*	Promoter (<=1kb)	10	32900333	32957466	57134	2	3688	ENST00000678701.1	0	ENSG00000150093
XPO6	exportin 6	-0.184228	-0.708552	0.340095	6.24806	-0.730406	0.474729	0.938046	-5.64556	peak_59020	Day0vsDay8	chr16	28172420	28172751	332	*	Promoter (<=1kb)	16	28156315	28173122	16808	2	23214	ENST00000573645.1	371	ENSG00000169180
LOC388242	SAGA complex associated factor 29 pseudogene	-0.184226	-0.613051	0.244599	3.61473	-0.90003	0.380195	0.686267	-5.32213	peak_59178	Day0vsDay27	chr16	29466086	29467299	1214	*	Promoter (<=1kb)	16	29465352	29466813	1462	2	388242	ENST00000551411.5	0	ENSG00000290678
ST6GAL1	ST6 beta-galactoside alpha-2,6-sialyltransferase 1	-0.18422	-0.638531	0.27009	5.07897	-0.847374	0.408121	0.931238	-5.55855	peak_116723	Day0vsDay8	chr3	186952990	186953625	636	*	Intron	3	186974957	187042995	68039	1	6480	ENST00000438590.5	-21332	ENSG00000073849
DSCAM-AS1	DSCAM antisense RNA 1	-0.18422	-0.526473	0.158034	2.24546	-1.12032	0.276854	0.595397	-5.12998	peak_102127	Day0vsDay27	chr21	40426861	40427602	742	*	Intron	21	40383083	40385358	2276	1	100506492	ENST00000455354.1	43778	ENSG00000235123
GBX2	gastrulation brain homeobox 2	-0.184216	-0.668468	0.300036	5.78213	-0.790193	0.439601	0.934819	-5.60333	peak_94623	Day0vsDay8	chr2	236120689	236121304	616	*	Intron	2	236165734	236167329	1596	2	2637	ENST00000465889.1	46025	ENSG00000168505
CAMK2B	calcium/calmodulin dependent protein kinase II beta	-0.184215	-0.688845	0.320414	2.03648	-0.7832	0.443736	0.73558	-5.39864	peak_146512	Day0vsDay27	chr7	44214405	44215112	708	*	Intron	7	44219349	44220953	1605	2	816	ENST00000466584.5	5841	ENSG00000058404
ATP6V1B1	ATPase H+ transporting V1 subunit B1	-0.184212	-0.554722	0.186297	3.21777	-1.03057	0.313842	0.62915	-5.21947	peak_85947	Day0vsDay27	chr2	70905558	70906421	864	*	Intron	2	70900798	70965373	64576	1	525	ENST00000432367.6	4760	ENSG00000116039
DPYSL5	dihydropyrimidinase like 5	-0.184212	-0.660061	0.291637	5.40461	-0.807807	0.429773	0.934738	-5.5903	peak_83527	Day0vsDay8	chr2	26890387	26890987	601	*	Intron	2	26848508	26927356	78849	1	56896	ENST00000434719.1	41879	ENSG00000157851
XCR1	X-C motif chemokine receptor 1	-0.18421	-0.712241	0.343822	4.77833	-0.726691	0.477066	0.938799	-5.65497	peak_109928	Day0vsDay8	chr3	46102336	46103055	720	*	Exon	3	46016990	46085825	68836	2	2829	ENST00000683768.1	-16511	ENSG00000173578
TSPOAP1-AS1	TSPOAP1, SUPT4H1 and RNF43 antisense RNA 1	-0.184209	-0.699172	0.330755	1.94885	-0.741465	0.466184	0.936606	-5.55129	peak_68254	Day0vsDay8	chr17	58337153	58337372	220	*	Promoter (<=1kb)	17	58337203	58352491	15289	1	100506779	ENST00000583826.5	0	ENSG00000265148
CEACAM1	CEA cell adhesion molecule 1	-0.1842	-0.553683	0.185284	4.25292	-1.0551	0.305859	0.763044	-5.01722	peak_79631	Day0vsDay15	chr19	42553456	42554868	1413	*	Intron	19	42527048	42561234	34187	2	634	ENST00000600172.1	6366	ENSG00000079385
LOC124900463	small nucleolar RNA SNORA26	-0.184198	-0.584667	0.216272	2.85734	-0.953393	0.350658	0.661874	-5.27759	peak_98332	Day0vsDay27	chr20	41746761	41747160	400	*	Distal Intergenic	20	41712479	41712600	122	2	124900463	ENST00000390922.1	-34161	ENSG00000212224
LOC101928728	uncharacterized LOC101928728	-0.184195	-0.597134	0.228745	4.95185	-0.934186	0.363047	0.78403	-5.1124	peak_3039	Day0vsDay15	chr1	26695300	26696054	755	*	Promoter (<=1kb)	1	26692132	26695943	3812	2	101928728	ENST00000569378.2	0	NA
GNAI1	G protein subunit alpha i1	-0.184187	-0.585718	0.217345	-0.342141	-0.950815	0.351937	0.779914	-5.13161	peak_149027	Day0vsDay15	chr7	80087005	80087658	654	*	Intron	7	80106208	80217965	111758	1	2770	ENST00000648663.1	-18550	ENSG00000127955
SLC9B1	solute carrier family 9 member B1	-0.184185	-0.704996	0.336626	0.388726	-0.737417	0.469328	0.828413	-5.29042	peak_121852	Day0vsDay15	chr4	103019334	103020295	962	*	Promoter (<=1kb)	4	102885048	103019719	134672	2	150159	ENST00000394789.7	0	ENSG00000164037
SNORD15A	small nucleolar RNA, C/D box 15A	-0.184184	-0.554654	0.186285	4.9314	-1.03101	0.3159	0.63117	-5.21011	peak_29899	Day0vsDay27	chr11	75399162	75401086	1925	*	Promoter (<=1kb)	11	75400391	75400538	148	1	6079	ENST00000384214.1	0	ENSG00000206941
B4GALNT4	beta-1,4-N-acetyl-galactosaminyltransferase 4	-0.184183	-0.76974	0.401373	-0.214039	-0.668642	0.511875	0.77999	-5.49546	peak_24782	Day0vsDay27	chr11	379911	380759	849	*	Promoter (<=1kb)	11	379982	380951	970	1	338707	ENST00000526584.2	0	ENSG00000182272
LOC100996696	polyadenylate-binding protein 4-like	-0.184179	-0.680204	0.311846	-0.563713	-0.769651	0.44962	0.820421	-5.27071	peak_36760	Day0vsDay15	chr12	60296245	60297347	1103	*	Distal Intergenic	12	59812102	59812576	475	1	100996696	ENST00000549280.1	484143	ENSG00000237176
E2F2	E2F transcription factor 2	-0.184173	-0.591876	0.22353	4.14552	-0.939945	0.359701	0.783223	-5.10975	peak_2649	Day0vsDay15	chr1	23528002	23528893	892	*	Promoter (2-3kb)	1	23506438	23531233	24796	2	1870	ENST00000361729.3	2340	ENSG00000007968
TSNARE1	t-SNARE domain containing 1	-0.184172	-0.6112	0.242855	4.19696	-0.903503	0.378331	0.684822	-5.30819	peak_161452	Day0vsDay27	chr8	142257316	142258323	1008	*	Intron	8	142271567	142279997	8431	2	203062	ENST00000521825.1	21674	ENSG00000171045
ANKRD33	ankyrin repeat domain 33	-0.184169	-0.672511	0.304173	3.31458	-0.781716	0.44264	0.934819	-5.58344	peak_36093	Day0vsDay8	chr12	51885907	51886518	612	*	Promoter (1-2kb)	12	51888009	51891354	3346	1	341405	ENST00000549751.5	-1491	ENSG00000167612
ADCY9	adenylate cyclase 9	-0.184167	-0.693939	0.325604	4.32081	-0.75876	0.457973	0.936235	-5.62895	peak_57168	Day0vsDay8	chr16	3999889	4000375	487	*	Intron	16	3953387	3989000	35614	2	115	ENST00000576936.5	-10889	ENSG00000162104
LOC112268165	uncharacterized LOC112268165	-0.184167	-0.610572	0.242239	5.26692	-0.897793	0.38155	0.791796	-5.14129	peak_61797	Day0vsDay15	chr16	78896913	78898057	1145	*	Exon	16	78793584	78796362	2779	2	112268165	ENST00000655872.1	-100551	ENSG00000286894
LOC339685	uncharacterized LOC339685	-0.184165	-0.555311	0.186981	2.19559	-1.02854	0.314775	0.630161	-5.2355	peak_106631	Day0vsDay27	chr22	47401148	47401733	586	*	Distal Intergenic	22	47345569	47373541	27973	1	339685	ENST00000434707.1	55579	ENSG00000224715
CCR10	C-C motif chemokine receptor 10	-0.184163	-0.562749	0.194423	3.0208	-1.01312	0.324137	0.639133	-5.22923	peak_66985	Day0vsDay27	chr17	42679060	42680079	1020	*	Promoter (1-2kb)	17	42678889	42681843	2955	2	2826	ENST00000332438.4	1764	ENSG00000184451
PHF14	PHD finger protein 14	-0.184163	-0.569412	0.201087	5.49031	-1.01233	0.325103	0.771901	-5.04877	peak_144781	Day0vsDay15	chr7	10998493	10999491	999	*	Intron	7	11013821	11015219	1399	1	9678	ENST00000476774.1	-14330	ENSG00000106443
C17orf100	chromosome 17 open reading frame 100	-0.184162	-0.61027	0.241946	5.20251	-0.900976	0.379547	0.790495	-5.13786	peak_64101	Day0vsDay15	chr17	6650668	6652274	1607	*	Promoter (<=1kb)	17	6651762	6653476	1715	1	388327	ENST00000542475.3	0	ENSG00000256806
ZSWIM8	zinc finger SWIM-type containing 8	-0.184154	-0.759078	0.39077	0.520725	-0.663937	0.513568	0.846158	-5.31602	peak_19599	Day0vsDay15	chr10	73791792	73792838	1047	*	Promoter (<=1kb)	10	73792050	73794943	2894	1	23053	ENST00000431225.5	0	ENSG00000214655
GPA33	glycoprotein A33	-0.184151	-0.662531	0.29423	2.31092	-0.799544	0.43331	0.934819	-5.56108	peak_10144	Day0vsDay8	chr1	167066330	167067104	775	*	Intron	1	167052836	167078719	25884	2	10223	ENST00000527955.5	11615	ENSG00000143167
LOC105371067	uncharacterized LOC105371067	-0.184146	-0.554505	0.186213	4.42561	-1.03061	0.313821	0.766514	-5.04097	peak_57328	Day0vsDay15	chr16	5117315	5117627	313	*	Intron	16	5107732	5235822	128091	1	105371067	ENST00000660079.1	9583	NA
SBF1P1	SET binding factor 1 pseudogene 1	-0.184145	-0.857471	0.489181	-0.594343	-0.575117	0.572208	0.86892	-5.35054	peak_157357	Day0vsDay15	chr8	55408964	55409785	822	*	Intron	8	55449509	55455139	5631	2	100133234	ENST00000444527.2	45354	ENSG00000248522
LINC01070	long intergenic non-protein coding RNA 1070	-0.184144	-1.70343	1.33514	-0.938383	-0.251232	0.803946	0.978875	-5.57032	peak_45386	Day0vsDay8	chr13	112201417	112202252	836	*	Distal Intergenic	13	112197361	112201000	3640	1	101928698	ENST00000668240.1	4056	ENSG00000260102
LOC101928354	uncharacterized LOC101928354	-0.18414	-0.536824	0.168544	3.33343	-1.11564	0.279393	0.755154	-4.95798	peak_135563	Day0vsDay15	chr6	14717172	14717859	688	*	Intron	6	14616040	14656819	40780	2	101928354	ENST00000702111.1	-60353	NA
SLC38A4-AS1	SLC38A4 antisense RNA 1	-0.184138	-0.645368	0.277092	5.96217	-0.828875	0.417855	0.932208	-5.57407	peak_35691	Day0vsDay8	chr12	46430331	46430764	434	*	Intron	12	46412150	46485060	72911	1	100288798	ENST00000657145.1	18181	NA
BICD1-AS1	BICD1 antisense RNA 1	-0.184136	-0.751394	0.383121	3.96333	-0.676197	0.507385	0.942349	-5.67588	peak_35348	Day0vsDay8	chr12	32159782	32160608	827	*	Intron	12	32104117	32107528	3412	2	120766143	ENST00000551974.1	-52254	ENSG00000257530
LAIR2	leukocyte associated immunoglobulin like receptor 2	-0.184131	-0.592357	0.224094	4.59404	-0.942096	0.358637	0.782737	-5.10709	peak_81017	Day0vsDay15	chr19	54508356	54509799	1444	*	Exon	19	54502907	54510687	7781	1	3904	ENST00000351841.2	5449	ENSG00000167618
ARHGEF17	Rho guanine nucleotide exchange factor 17	-0.184128	-0.52932	0.161063	2.16628	-1.11271	0.280013	0.755248	-4.97893	peak_29745	Day0vsDay15	chr11	73334467	73336100	1634	*	Intron	11	73342924	73369388	26465	1	9828	ENST00000643371.1	-6824	ENSG00000110237
SH2B2	SH2B adaptor protein 2	-0.184125	-0.546035	0.177786	2.91784	-1.0578	0.303454	0.762465	-5.01973	peak_150117	Day0vsDay15	chr7	102279344	102279961	618	*	Intron	7	102285091	102314547	29457	1	10603	ENST00000617975.2	-5130	ENSG00000160999
UBAC1	UBA domain containing 1	-0.184124	-0.634878	0.266631	3.07852	-0.864213	0.398778	0.700658	-5.35371	peak_168368	Day0vsDay27	chr9	135928177	135928811	635	*	Distal Intergenic	9	135933042	135945063	12022	2	10422	ENST00000489050.5	16252	ENSG00000130560
FAM53B-AS1	FAM53B antisense RNA 1	-0.184122	-0.643997	0.275752	2.52809	-0.857547	0.402331	0.93114	-5.48254	peak_23369	Day0vsDay8	chr10	124715402	124715729	328	*	Intron	10	124704184	124713703	9520	1	101927944	ENST00000432699.1	11218	NA
DUXAP10	double homeobox A pseudogene 10	-0.184119	-0.652701	0.284463	0.848358	-0.828235	0.417572	0.807988	-5.1809	peak_45856	Day0vsDay15	chr14	19345941	19347540	1600	*	Intron	14	19331866	19337730	5865	2	503639	ENST00000610531.1	-8211	ENSG00000292986
RBM38-AS1	RBM38 antisense RNA 1	-0.184118	-0.697826	0.32959	3.75573	-0.749047	0.463918	0.936606	-5.62641	peak_99704	Day0vsDay8	chr20	57442594	57443124	531	*	Exon	20	57383719	57393062	9344	2	100291105	ENST00000417346.2	-49532	NA
LOC102723323	uncharacterized LOC102723323	-0.184115	-0.601996	0.233766	4.3595	-0.923836	0.367932	0.923584	-5.49374	peak_60101	Day0vsDay8	chr16	51539180	51539762	583	*	Distal Intergenic	16	51492563	51525173	32611	2	102723323	ENST00000685535.1	-14007	ENSG00000260850
RADIL	Rap associating with DIL domain	-0.184114	-0.680355	0.312128	0.0476878	-0.781961	0.444136	0.81834	-5.25412	peak_144321	Day0vsDay15	chr7	4803800	4804469	670	*	Promoter (<=1kb)	7	4799105	4804068	4964	2	55698	ENST00000472999.5	0	ENSG00000157927
GRAMD1C	GRAM domain containing 1C	-0.184112	-0.687829	0.319606	1.63951	-0.759245	0.456332	0.936163	-5.53837	peak_112898	Day0vsDay8	chr3	113830407	113831374	968	*	Promoter (2-3kb)	3	113828182	113945560	117379	1	54762	ENST00000479212.5	2225	ENSG00000178075
ZBTB7A	zinc finger and BTB domain containing 7A	-0.18411	-0.707227	0.339006	1.7744	-0.729519	0.473312	0.755749	-5.4614	peak_75757	Day0vsDay27	chr19	4066687	4067844	1158	*	Promoter (<=1kb)	19	4043303	4066899	23597	2	51341	ENST00000322357.9	0	ENSG00000178951
PIP5K1C	phosphatidylinositol-4-phosphate 5-kinase type 1 gamma	-0.18411	-0.68756	0.319339	3.15108	-0.768886	0.451624	0.935999	-5.57527	peak_75668	Day0vsDay8	chr19	3660497	3661217	721	*	3' UTR	19	3661930	3667344	5415	2	23396	ENST00000636612.1	6127	ENSG00000186111
ELFN1-AS1	ELFN1 antisense RNA 1	-0.184106	-0.572955	0.204743	4.89121	-1.01137	0.327639	0.772622	-5.04961	peak_143945	Day0vsDay15	chr7	1760270	1760760	491	*	Distal Intergenic	7	1738983	1742291	3309	2	101927125	ENST00000415399.1	-17979	ENSG00000236081
ZNF251	zinc finger protein 251	-0.184105	-0.647827	0.279617	4.66811	-0.825467	0.419661	0.933091	-5.57494	peak_161880	Day0vsDay8	chr8	144730628	144731393	766	*	Intron	8	144753454	144755441	1988	2	90987	ENST00000525191.2	24048	ENSG00000198169
TSPAN11	tetraspanin 11	-0.1841	-0.642259	0.274059	1.83864	-0.837651	0.412426	0.931238	-5.50085	peak_35263	Day0vsDay8	chr12	30964864	30965516	653	*	Intron	12	30926958	30996602	69645	1	441631	ENST00000261177.10	37906	ENSG00000110900
FASN	fatty acid synthase	-0.184098	-0.742792	0.374597	2.16166	-0.683016	0.501664	0.941917	-5.59765	peak_70465	Day0vsDay8	chr17	82089378	82090025	648	*	Exon	17	82085158	82085660	503	2	2194	ENST00000579410.1	-3718	ENSG00000169710
CEP85L	centrosomal protein 85 like	-0.184092	-0.60768	0.239495	3.57277	-0.904092	0.377494	0.7895	-5.14234	peak_140390	Day0vsDay15	chr6	118709031	118710439	1409	*	Promoter (<=1kb)	6	118460781	118710075	249295	2	387119	ENST00000368488.9	0	ENSG00000111860
HOXA5	homeobox A5	-0.18408	-0.602564	0.234405	3.18699	-0.925017	0.367681	0.67537	-5.3043	peak_145443	Day0vsDay27	chr7	27143003	27144073	1071	*	Promoter (<=1kb)	7	27141052	27143681	2630	2	3202	ENST00000222726.4	0	ENSG00000106004
CARD11	caspase recruitment domain family member 11	-0.184077	-0.826053	0.457899	-0.213216	-0.610214	0.549279	0.802977	-5.4793	peak_144154	Day0vsDay27	chr7	2928380	2929105	726	*	Promoter (<=1kb)	7	2919480	2930060	10581	2	84433	ENST00000355508.3	955	ENSG00000198286
CEP85L	centrosomal protein 85 like	-0.184076	-0.607413	0.239261	2.89068	-0.918574	0.370382	0.924386	-5.45127	peak_140378	Day0vsDay8	chr6	118618476	118619445	970	*	Intron	6	118566055	118647105	81051	2	387119	ENST00000476150.5	27660	ENSG00000111860
LOC105373514	uncharacterized LOC105373514	-0.184075	-0.656897	0.288746	5.29209	-0.807163	0.430049	0.934738	-5.59443	peak_87675	Day0vsDay8	chr2	101622576	101623522	947	*	Distal Intergenic	2	101551592	101567901	16310	2	105373514	ENST00000651956.1	-54675	ENSG00000286101
POLE	DNA polymerase epsilon, catalytic subunit	-0.184075	-0.756557	0.388408	1.45331	-0.68981	0.499155	0.772556	-5.47832	peak_41198	Day0vsDay27	chr12	132663840	132664928	1089	*	Promoter (<=1kb)	12	132623776	132665390	41615	2	5426	ENST00000544870.6	462	ENSG00000177084
RHOC	ras homolog family member C	-0.184068	-0.562247	0.194111	4.40151	-1.00888	0.323904	0.77159	-5.0598	peak_7862	Day0vsDay15	chr1	112704452	112705635	1184	*	Promoter (<=1kb)	1	112701614	112704997	3384	2	389	ENST00000534717.5	0	ENSG00000155366
MIA-RAB4B	MIA-RAB4B readthrough (NMD candidate)	-0.184068	-0.596732	0.228596	3.18506	-0.924568	0.365133	0.784484	-5.14112	peak_79361	Day0vsDay15	chr19	40771086	40771792	707	*	Promoter (<=1kb)	19	40771648	40796943	25296	1	100529262	ENST00000600729.2	0	NA
ELOVL1	ELOVL fatty acid elongase 1	-0.184066	-0.679483	0.311351	5.65078	-0.793907	0.437854	0.934819	-5.59816	peak_4705	Day0vsDay8	chr1	43366917	43368700	1784	*	Promoter (<=1kb)	1	43363398	43367738	4341	2	64834	ENST00000621943.4	0	ENSG00000066322
TNFRSF6B	TNF receptor superfamily member 6b	-0.184062	-0.5497	0.181576	4.44026	-1.06529	0.300887	0.761667	-5.00883	peak_100496	Day0vsDay15	chr20	63693135	63693505	371	*	3' UTR	20	63696652	63698684	2033	1	8771	ENST00000369996.3	-3147	ENSG00000243509
C6orf118	chromosome 6 open reading frame 118	-0.184052	-0.586479	0.218375	4.4492	-0.955761	0.351697	0.779802	-5.09979	peak_142823	Day0vsDay15	chr6	165244715	165245462	748	*	Distal Intergenic	6	165280033	165282022	1990	2	168090	ENST00000491176.1	36560	ENSG00000112539
FMNL3	formin like 3	-0.184051	-1.06263	0.694533	-0.204141	-0.434222	0.668319	0.962502	-5.47059	peak_35950	Day0vsDay8	chr12	49670596	49671881	1286	*	Promoter (2-3kb)	12	49661735	49668554	6820	2	91010	ENST00000550970.1	-2042	ENSG00000161791
GRM7-AS3	GRM7 antisense RNA 3	-0.184051	-0.665477	0.297375	4.93268	-0.80096	0.433526	0.814378	-5.21086	peak_107379	Day0vsDay15	chr3	6643984	6644433	450	*	Promoter (<=1kb)	3	6631689	6644894	13206	2	101927347	ENST00000455623.1	461	ENSG00000226258
RASGEF1B	RasGEF domain family member 1B	-0.184047	-0.685806	0.317713	2.53119	-0.77034	0.450928	0.740249	-5.41365	peak_121205	Day0vsDay27	chr4	81493977	81494440	464	*	Intron	4	81458983	81471928	12946	2	153020	ENST00000507538.1	-22049	ENSG00000138670
LINC00636	long intergenic non-protein coding RNA 636	-0.184042	-1.02034	0.65226	0.895662	-0.459887	0.650861	0.959997	-5.52227	peak_112620	Day0vsDay8	chr3	107975542	107976551	1010	*	Distal Intergenic	3	107927722	107928527	806	1	285205	ENST00000661824.1	47820	ENSG00000240423
MAPK8IP3-AS1	MAPK8IP3 antisense RNA 1	-0.184041	-0.641332	0.273251	-0.0321046	-0.858334	0.401672	0.702955	-5.32692	peak_56800	Day0vsDay27	chr16	1721971	1722809	839	*	Intron	16	1713527	1714219	693	2	101929480	ENST00000570022.2	-7752	ENSG00000261399
LINC01410	long intergenic non-protein coding RNA 1410	-0.184041	-0.518509	0.150428	4.24616	-1.14055	0.266213	0.750608	-4.94278	peak_163741	Day0vsDay15	chr9	62801941	62802871	931	*	Promoter (<=1kb)	9	62802076	62806333	4258	1	103352539	ENST00000452184.2	0	ENSG00000238113
KRT42P	keratin 42, pseudogene	-0.184036	-0.548121	0.18005	3.89376	-1.0681	0.29961	0.761296	-5.00731	peak_66833	Day0vsDay15	chr17	41662590	41663056	467	*	Distal Intergenic	17	41626327	41640199	13873	2	284116	ENST00000398469.5	-22391	ENSG00000290861
PLBD2	phospholipase B domain containing 2	-0.184033	-0.912537	0.544472	-0.475907	-0.523624	0.605728	0.836222	-5.57206	peak_39243	Day0vsDay27	chr12	113358119	113359316	1198	*	Promoter (<=1kb)	12	113358566	113389238	30673	1	196463	ENST00000545182.6	0	ENSG00000151176
IGF2BP1	insulin like growth factor 2 mRNA binding protein 1	-0.184029	-0.671183	0.303125	2.01618	-0.783027	0.441885	0.734418	-5.43393	peak_67674	Day0vsDay27	chr17	49003948	49004199	252	*	Intron	17	48997763	49036933	39171	1	10642	ENST00000515586.5	6185	ENSG00000159217
CHST8	carbohydrate sulfotransferase 8	-0.184027	-0.602643	0.234589	1.8555	-0.913994	0.372211	0.679612	-5.3139	peak_78626	Day0vsDay27	chr19	33640751	33641803	1053	*	Intron	19	33621984	33744484	122501	1	64377	ENST00000604556.1	18767	ENSG00000124302
CHN1	chimerin 1	-0.184027	-1.47633	1.10828	-0.441977	-0.296305	0.770381	0.973786	-5.58082	peak_91536	Day0vsDay8	chr2	174833388	174834230	843	*	Intron	2	174799515	174846405	46891	2	1123	ENST00000409597.5	12175	ENSG00000128656
LINC01940	long intergenic non-protein coding RNA 1940	-0.184023	-0.689957	0.321912	0.58836	-0.778592	0.446528	0.819229	-5.22817	peak_94997	Day0vsDay15	chr2	238963361	238964484	1124	*	Distal Intergenic	2	238919302	238926269	6968	2	401039	ENST00000455228.1	-37092	ENSG00000227744
UST	uronyl 2-sulfotransferase	-0.184019	-0.747887	0.37985	0.245521	-0.682569	0.502495	0.774515	-5.46654	peak_141648	Day0vsDay27	chr6	148950618	148951311	694	*	Promoter (2-3kb)	6	148953907	149005588	51682	1	10090	ENST00000473631.1	-2596	ENSG00000111962
ATG16L2	autophagy related 16 like 2	-0.184017	-0.729714	0.36168	4.58032	-0.731977	0.474368	0.937993	-5.64605	peak_29708	Day0vsDay8	chr11	72821888	72823015	1128	*	Promoter (<=1kb)	11	72821888	72829633	7746	1	89849	ENST00000536995.5	0	ENSG00000168010
FAT1	FAT atypical cadherin 1	-0.184012	-0.683289	0.315265	4.52542	-0.77085	0.450968	0.935967	-5.62294	peak_124577	Day0vsDay8	chr4	186606507	186606953	447	*	Intron	4	186609250	186610070	821	2	2195	ENST00000508035.1	3117	ENSG00000083857
ZC3H3	zinc finger CCCH-type containing 3	-0.18401	-0.749201	0.381182	-0.186941	-0.681157	0.503801	0.84256	-5.27071	peak_161669	Day0vsDay15	chr8	143504078	143505242	1165	*	Promoter (2-3kb)	8	143484497	143507840	23344	2	23144	ENST00000528401.1	2598	ENSG00000014164
LINC01814	long intergenic non-protein coding RNA 1814	-0.184007	-1.31522	0.947209	-0.320402	-0.337168	0.739158	0.969552	-5.56743	peak_82238	Day0vsDay8	chr2	8521018	8521582	565	*	Intron	2	8570208	8581608	11401	2	101929567	ENST00000662379.1	60026	ENSG00000236008
LINC00596	long intergenic non-protein coding RNA 596	-0.184007	-0.531757	0.163743	3.35091	-1.11801	0.278145	0.754692	-4.97052	peak_46267	Day0vsDay15	chr14	23909475	23909971	497	*	Distal Intergenic	14	23922247	23934568	12322	2	102724845	ENST00000559615.1	24597	NA
GRAPL-AS1	GRAPL antisense RNA 1	-0.184005	-0.526995	0.158986	2.5284	-1.12871	0.273857	0.752846	-4.96201	peak_65173	Day0vsDay15	chr17	19162512	19163504	993	*	Downstream (<=300bp)	17	19157781	19159111	1331	2	79999	ENST00000399083.1	-3401	NA
ZFPM1	zinc finger protein, FOG family member 1	-0.184003	-0.748925	0.380919	1.92804	-0.680633	0.50464	0.775775	-5.47102	peak_62877	Day0vsDay27	chr16	88437227	88437980	754	*	Exon	16	88453280	88537031	83752	1	161882	ENST00000319555.8	-15300	ENSG00000179588
LINC01716	long intergenic non-protein coding RNA 1716	-0.184002	-0.683167	0.315164	2.5659	-0.767626	0.452517	0.741623	-5.42116	peak_99603	Day0vsDay27	chr20	56584535	56585199	665	*	Intron	20	56577563	56596126	18564	1	105372682	ENST00000434176.1	6972	ENSG00000225657
LOC401442	uncharacterized LOC401442	-0.184	-0.782708	0.414709	-0.332719	-0.645486	0.526587	0.851228	-5.30744	peak_153974	Day0vsDay15	chr8	752151	753051	901	*	Intron	8	738548	740374	1827	1	401442	ENST00000631653.1	13603	ENSG00000282375
SIRPB1	signal regulatory protein beta 1	-0.183996	-0.59994	0.231948	4.68891	-0.943192	0.358377	0.782626	-5.10557	peak_95667	Day0vsDay15	chr20	1588057	1589298	1242	*	Promoter (<=1kb)	20	1551938	1588669	36732	2	10326	ENST00000567028.5	0	ENSG00000101307
PTDSS1	phosphatidylserine synthase 1	-0.183988	-0.623939	0.255963	1.4693	-0.88946	0.385725	0.793137	-5.12788	peak_158945	Day0vsDay15	chr8	96312332	96313791	1460	*	Intron	8	96330317	96333892	3576	1	9791	ENST00000517982.1	-16526	ENSG00000156471
PNO1	partner of NOB1 homolog	-0.18398	-0.684191	0.316231	0.260239	-0.762385	0.453856	0.822032	-5.25753	peak_85687	Day0vsDay15	chr2	68185563	68185896	334	*	Intron	2	68173107	68174964	1858	1	56902	ENST00000488728.1	12456	ENSG00000115946
ACTL8	actin like 8	-0.183977	-0.8239	0.455947	-0.709943	-0.595925	0.557253	0.863186	-5.35639	peak_2110	Day0vsDay15	chr1	17895484	17896201	718	*	Distal Intergenic	1	17822982	17827061	4080	1	81569	ENST00000617065.1	72502	ENSG00000117148
LOC124904475	uncharacterized LOC124904475	-0.183975	-0.611389	0.243438	2.22127	-0.911648	0.374279	0.788017	-5.13101	peak_11416	Day0vsDay15	chr1	193458500	193459195	696	*	Promoter (1-2kb)	1	193457492	193464916	7425	1	124904475	ENST00000664477.1	1008	NA
KLHL35	kelch like family member 35	-0.183971	-0.781956	0.414014	-0.164602	-0.640498	0.528752	0.791164	-5.52862	peak_29904	Day0vsDay27	chr11	75420850	75421615	766	*	Intron	11	75425506	75426839	1334	2	283212	ENST00000527491.1	5224	ENSG00000149243
ZNF777	zinc finger protein 777	-0.183971	-0.919666	0.551724	1.61504	-0.519597	0.60903	0.954652	-5.55088	peak_152598	Day0vsDay8	chr7	149450895	149451359	465	*	Exon	7	149431363	149461062	29700	2	27153	ENST00000247930.5	9703	ENSG00000196453
FSTL4	follistatin like 4	-0.183968	-0.607622	0.239685	5.3492	-0.921647	0.369663	0.924386	-5.49607	peak_130761	Day0vsDay8	chr5	133581460	133583267	1808	*	Promoter (<=1kb)	5	133316597	133583641	267045	2	23105	ENST00000510685.1	374	ENSG00000053108
INTU	inturned planar cell polarity protein	-0.183968	-0.563324	0.195388	4.8696	-1.00674	0.327437	0.772534	-5.05711	peak_122518	Day0vsDay15	chr4	127559865	127560537	673	*	Intron	4	127623271	127644036	20766	1	27152	ENST00000504491.1	-62734	ENSG00000164066
KEAP1	kelch like ECH associated protein 1	-0.183967	-0.580793	0.212859	4.16663	-0.96385	0.347833	0.778723	-5.09531	peak_76629	Day0vsDay15	chr19	10502284	10503328	1045	*	Promoter (<=1kb)	19	10486126	10502896	16771	2	9817	ENST00000393623.6	0	ENSG00000079999
MSL1	MSL complex subunit 1	-0.183965	-0.747427	0.379497	-0.101012	-0.676748	0.505557	0.776283	-5.55786	peak_66694	Day0vsDay27	chr17	40121238	40123988	2751	*	Promoter (<=1kb)	17	40121971	40136917	14947	1	339287	ENST00000398532.9	0	ENSG00000188895
TMCC2	transmembrane and coiled-coil domain family 2	-0.183957	-0.569457	0.201543	3.29549	-0.98912	0.333264	0.647539	-5.26614	peak_12234	Day0vsDay27	chr1	205273319	205274545	1227	*	3' UTR	1	205257189	205273343	16155	1	9911	ENST00000330675.12	16130	ENSG00000133069
ASAP1	ArfGAP with SH3 domain, ankyrin repeat and PH domain 1	-0.183953	-0.817862	0.449956	1.16866	-0.602093	0.553515	0.947774	-5.58944	peak_160466	Day0vsDay8	chr8	130324720	130325132	413	*	Intron	8	130152764	130340937	188174	2	50807	ENST00000524367.5	15805	ENSG00000153317
CIRBP	cold inducible RNA binding protein	-0.18394	-0.664555	0.296676	6.39326	-0.803134	0.432717	0.934819	-5.59102	peak_75206	Day0vsDay8	chr19	1265853	1267219	1367	*	Promoter (<=1kb)	19	1266653	1273172	6520	1	1153	ENST00000586472.5	0	ENSG00000099622
ZNF426-DT	ZNF426 divergent transcript	-0.183931	-0.636598	0.268737	6.01899	-0.850413	0.406364	0.931238	-5.55496	peak_76503	Day0vsDay8	chr19	9538175	9539043	869	*	Promoter (<=1kb)	19	9538681	9539734	1054	1	101928238	ENST00000653468.3	0	ENSG00000278611
NAA20	N-alpha-acetyltransferase 20, NatB catalytic subunit	-0.183926	-0.559812	0.191959	1.84641	-1.01696	0.321939	0.771162	-5.07623	peak_96695	Day0vsDay15	chr20	19982424	19983082	659	*	Intron	20	20017310	20033629	16320	1	51126	ENST00000310450.8	-34228	ENSG00000173418
LINC01941	long intergenic non-protein coding RNA 1941	-0.183923	-0.79995	0.432105	-0.0205355	-0.626084	0.538407	0.855766	-5.32646	peak_89285	Day0vsDay15	chr2	126217285	126218071	787	*	Distal Intergenic	2	126109761	126118023	8263	2	105373600	ENST00000659902.1	-99262	ENSG00000226813
SCNN1A	sodium channel epithelial 1 subunit alpha	-0.183922	-0.532932	0.165088	3.53377	-1.09233	0.286402	0.756527	-4.9914	peak_34132	Day0vsDay15	chr12	6356104	6356417	314	*	Promoter (<=1kb)	12	6355392	6356293	902	2	6337	ENST00000536087.1	0	ENSG00000111319
LOC105377183	uncharacterized LOC105377183	-0.183921	-0.54237	0.174528	3.23827	-1.06919	0.299037	0.61534	-5.17606	peak_111902	Day0vsDay27	chr3	82790164	82791642	1479	*	Distal Intergenic	3	83384445	83437728	53284	1	105377183	ENST00000670186.1	-592803	NA
LRRC1	leucine rich repeat containing 1	-0.183915	-0.689081	0.32125	3.32787	-0.76564	0.453963	0.742811	-5.40302	peak_138296	Day0vsDay27	chr6	53894062	53894411	350	*	Intron	6	53919240	53920748	1509	1	55227	ENST00000490222.1	-24829	ENSG00000137269
TNS3	tensin 3	-0.183903	-0.687116	0.31931	3.41107	-0.761857	0.455542	0.936108	-5.61489	peak_146827	Day0vsDay8	chr7	47282206	47282653	448	*	Promoter (1-2kb)	7	47275154	47280318	5165	2	64759	ENST00000428457.1	-1888	ENSG00000136205
ALOX15	arachidonate 15-lipoxygenase	-0.183902	-0.622683	0.254878	4.69182	-0.889459	0.386437	0.690712	-5.32101	peak_63898	Day0vsDay27	chr17	4637925	4638384	460	*	Promoter (<=1kb)	17	4637170	4639164	1995	2	246	ENST00000576572.1	780	ENSG00000161905
SDK1	sidekick cell adhesion molecule 1	-0.183898	-1.03978	0.671985	0.22595	-0.445369	0.660366	0.961226	-5.5197	peak_144240	Day0vsDay8	chr7	4056924	4057712	789	*	Intron	7	4129685	4269000	139316	1	221935	ENST00000476701.5	-71973	ENSG00000146555
LINC02696	long intergenic non-protein coding RNA 2696	-0.183889	-0.556716	0.188939	3.68997	-1.05456	0.306409	0.763374	-5.01895	peak_27578	Day0vsDay15	chr11	45354991	45355910	920	*	Promoter (<=1kb)	11	45355371	45366121	10751	1	101928812	ENST00000524410.1	0	ENSG00000254427
HEATR5B	HEAT repeat containing 5B	-0.183887	-1.08941	0.721639	1.10456	-0.423033	0.676914	0.964104	-5.54518	peak_84098	Day0vsDay8	chr2	37005082	37005754	673	*	Exon	2	37008168	37013995	5828	2	54497	ENST00000471051.1	8241	ENSG00000008869
ANKRD60	ankyrin repeat domain 60	-0.183886	-0.6312	0.263428	2.20621	-0.86014	0.401184	0.702545	-5.36648	peak_99792	Day0vsDay27	chr20	58192488	58194055	1568	*	Distal Intergenic	20	58216126	58228653	12528	2	140731	ENST00000457363.2	34598	ENSG00000124227
POLH	DNA polymerase eta	-0.183886	-0.648614	0.280842	2.67537	-0.837963	0.413041	0.931238	-5.53185	peak_137796	Day0vsDay8	chr6	43575488	43576708	1221	*	Promoter (<=1kb)	6	43576185	43620523	44339	1	5429	ENST00000372236.9	0	ENSG00000170734
CACNA2D2	calcium voltage-gated channel auxiliary subunit alpha2delta 2	-0.183884	-0.798269	0.430502	-0.0101577	-0.620382	0.541324	0.798974	-5.59365	peak_110391	Day0vsDay27	chr3	50480402	50480828	427	*	Intron	3	50362799	50503423	140625	2	9254	ENST00000423994.6	22595	ENSG00000007402
CLCN7	chloride voltage-gated channel 7	-0.183881	-0.75823	0.390468	0.950225	-0.663618	0.513768	0.846221	-5.31861	peak_56755	Day0vsDay15	chr16	1451746	1452372	627	*	Promoter (<=1kb)	16	1444934	1451969	7036	2	1186	ENST00000563642.6	0	ENSG00000103249
TNFAIP8L2-SCNM1	TNFAIP8L2-SCNM1 readthrough	-0.183881	-0.552044	0.184283	2.37779	-1.05843	0.303734	0.762465	-5.0121	peak_8914	Day0vsDay15	chr1	151157056	151157603	548	*	Promoter (<=1kb)	1	151156664	151169133	12470	1	100534012	ENST00000602841.5	392	ENSG00000163156
YWHAZ	tyrosine 3-monooxygenase/tryptophan 5-monooxygenase activation protein zeta	-0.183871	-0.594202	0.22646	5.2775	-0.928975	0.364835	0.784326	-5.11841	peak_159186	Day0vsDay15	chr8	100907894	100909306	1413	*	Distal Intergenic	8	100919062	100924988	5927	2	7534	ENST00000523848.5	15682	ENSG00000164924
PRKACB	protein kinase cAMP-activated catalytic subunit beta	-0.183867	-0.673197	0.305463	5.16552	-0.779051	0.445759	0.935315	-5.61571	peak_6489	Day0vsDay8	chr1	84077403	84078845	1443	*	Promoter (<=1kb)	1	84078062	84238498	160437	1	5567	ENST00000370689.6	0	ENSG00000142875
ANKRD52	ankyrin repeat domain 52	-0.183863	-0.601346	0.23362	5.2655	-0.912876	0.371116	0.924386	-5.50885	peak_36553	Day0vsDay8	chr12	56257870	56258907	1038	*	Promoter (<=1kb)	12	56237807	56258384	20578	2	283373	ENST00000267116.8	0	ENSG00000139645
MIR483	microRNA 483	-0.183857	-0.641672	0.273957	2.37361	-0.866414	0.398207	0.700238	-5.35082	peak_25130	Day0vsDay27	chr11	2100081	2101026	946	*	Distal Intergenic	11	2134134	2134209	76	2	619552	ENST00000385070.3	33183	ENSG00000207805
PRDM1	PR/SET domain 1	-0.183857	-1.48324	1.11553	-0.159486	-0.29329	0.772025	0.974179	-5.52404	peak_139746	Day0vsDay8	chr6	106103398	106104239	842	*	Intron	6	106098940	106109939	11000	1	639	ENST00000369089.3	4458	ENSG00000057657
CDKN1B	cyclin dependent kinase inhibitor 1B	-0.183848	-0.619982	0.252285	3.6632	-0.905828	0.37721	0.683977	-5.31194	peak_34661	Day0vsDay27	chr12	12704632	12704912	281	*	Intron	12	12696359	12722369	26011	1	1027	ENST00000682620.1	8273	ENSG00000111276
FNDC3A	fibronectin type III domain containing 3A	-0.183844	-0.605344	0.237657	1.61527	-0.908043	0.375012	0.925092	-5.43279	peak_42994	Day0vsDay8	chr13	49082357	49083176	820	*	Intron	13	49110313	49209593	99281	1	22862	ENST00000398316.7	-27137	ENSG00000102531
LOC124900519	small nucleolar RNA SNORA72	-0.183842	-0.588092	0.220408	1.80009	-0.952679	0.35284	0.663821	-5.29765	peak_90226	Day0vsDay27	chr2	139520374	139521152	779	*	Distal Intergenic	2	139511424	139511555	132	1	124900519	ENST00000384174.1	8950	ENSG00000206901
HUS1B	HUS1 checkpoint clamp component B	-0.183839	-0.642287	0.274609	4.76666	-0.832296	0.415929	0.932131	-5.57122	peak_134570	Day0vsDay8	chr6	562054	562329	276	*	Intron	6	655939	657100	1162	2	135458	ENST00000380907.3	94771	ENSG00000188996
ATRNL1	attractin like 1	-0.183831	-0.825004	0.457342	-0.892741	-0.594294	0.558324	0.808369	-5.57854	peak_22523	Day0vsDay27	chr10	115916553	115917229	677	*	Intron	10	115909351	115944959	35609	1	26033	ENST00000449616.2	7202	ENSG00000107518
ABCA4	ATP binding cassette subfamily A member 4	-0.183827	-1.25087	0.883217	-0.229498	-0.357095	0.724393	0.967828	-5.50931	peak_6996	Day0vsDay8	chr1	93964850	93966031	1182	*	Distal Intergenic	1	94005375	94007752	2378	2	24	ENST00000484388.1	41721	ENSG00000198691
TLL1	tolloid like 1	-0.183827	-1.45285	1.0852	-0.461572	-0.300258	0.766774	0.973064	-5.60149	peak_123748	Day0vsDay8	chr4	165933012	165933887	876	*	Intron	4	165874958	165995178	120221	1	7092	ENST00000506144.1	58054	ENSG00000038295
AKAP6	A-kinase anchoring protein 6	-0.183821	-0.569892	0.20225	1.7039	-0.986926	0.334315	0.648628	-5.26276	peak_46545	Day0vsDay27	chr14	32788394	32789290	897	*	Intron	14	32735851	32774001	38151	1	9472	ENST00000554740.1	52543	ENSG00000151320
LOC124900227	small nucleolar RNA SNORA48	-0.18382	-0.651314	0.283674	5.90543	-0.822012	0.422151	0.809894	-5.19413	peak_136375	Day0vsDay15	chr6	30130695	30131800	1106	*	Promoter (1-2kb)	6	30132805	30132966	162	2	124900227	ENST00000516419.1	1166	ENSG00000252228
CNNM4	cyclin and CBS domain divalent metal cation transport mediator 4	-0.183814	-0.875835	0.508207	-0.0759888	-0.553269	0.586234	0.874323	-5.36303	peak_87282	Day0vsDay15	chr2	96788393	96789685	1293	*	Promoter (<=1kb)	2	96788590	96797610	9021	1	26504	ENST00000482716.5	0	ENSG00000158158
CIB2	calcium and integrin binding family member 2	-0.183809	-0.822454	0.454836	2.25396	-0.602522	0.554084	0.862212	-5.3574	peak_54767	Day0vsDay15	chr15	78113082	78113729	648	*	Promoter (1-2kb)	15	78105188	78111266	6079	2	10518	ENST00000557818.1	-1816	ENSG00000136425
RIT1	Ras like without CAAX 1	-0.183808	-0.577017	0.209401	4.43046	-0.968945	0.343012	0.777547	-5.08918	peak_9342	Day0vsDay15	chr1	155910591	155911995	1405	*	Promoter (<=1kb)	1	155897808	155911349	13542	2	6016	ENST00000368323.8	0	ENSG00000143622
RBM19	RNA binding motif protein 19	-0.183806	-0.853385	0.485773	-0.345554	-0.570538	0.574245	0.818773	-5.57055	peak_39313	Day0vsDay27	chr12	113908729	113909289	561	*	Intron	12	113914969	113927431	12463	2	9904	ENST00000552386.1	18142	ENSG00000122965
FEM1A	fem-1 homolog A	-0.1838	-0.573853	0.206253	2.23573	-1.04023	0.320236	0.770518	-5.0342	peak_75878	Day0vsDay15	chr19	4803753	4804640	888	*	Distal Intergenic	19	4791734	4801273	9540	1	55527	ENST00000269856.5	12019	ENSG00000141965
ADORA1	adenosine A1 receptor	-0.183799	-0.773719	0.40612	-0.899014	-0.645815	0.525019	0.788845	-5.52506	peak_11994	Day0vsDay27	chr1	203150902	203151683	782	*	Promoter (<=1kb)	1	203150632	203166749	16118	1	134	ENST00000472535.1	270	ENSG00000163485
FOXQ1	forkhead box Q1	-0.183797	-1.08703	0.719433	-0.108266	-0.427395	0.674232	0.963861	-5.50152	peak_134630	Day0vsDay8	chr6	1242765	1243560	796	*	Distal Intergenic	6	1312098	1314758	2661	1	94234	ENST00000296839.5	-68538	ENSG00000164379
MAD1L1	mitotic arrest deficient 1 like 1	-0.183797	-0.58823	0.220637	5.35194	-0.945212	0.357065	0.781838	-5.10447	peak_143991	Day0vsDay15	chr7	2056362	2057443	1082	*	Intron	7	1957629	2080013	122385	2	8379	ENST00000438959.5	22570	ENSG00000002822
NAF1	nuclear assembly factor 1 ribonucleoprotein	-0.18379	-0.71767	0.35009	0.0768941	-0.716439	0.481837	0.833416	-5.29705	peak_123658	Day0vsDay15	chr4	163148361	163149220	860	*	Exon	4	163110073	163140337	30265	2	92345	ENST00000509434.5	-8024	ENSG00000145414
CD247	CD247 molecule	-0.183789	-0.583239	0.215661	2.21737	-0.999478	0.33174	0.645961	-5.22178	peak_10181	Day0vsDay27	chr1	167467148	167467879	732	*	Intron	1	167431200	167456260	25061	2	919	ENST00000700138.1	-10888	ENSG00000198821
ZFP36	ZFP36 ring finger protein	-0.183788	-0.562937	0.195361	1.67275	-1.00822	0.327107	0.772534	-5.06741	peak_79196	Day0vsDay15	chr19	39401189	39402865	1677	*	Exon	19	39406847	39409407	2561	1	7538	ENST00000597629.3	-3982	ENSG00000128016
HMX1	H6 family homeobox 1	-0.183788	-0.675504	0.307928	0.184481	-0.782588	0.443178	0.817986	-5.21974	peak_118703	Day0vsDay15	chr4	8869074	8869571	498	*	Promoter (2-3kb)	4	8846076	8871622	25547	2	3166	ENST00000506970.2	2051	ENSG00000215612
LINC02696	long intergenic non-protein coding RNA 2696	-0.183786	-0.580993	0.21342	3.68997	-0.989283	0.336374	0.650366	-5.24223	peak_27578	Day0vsDay27	chr11	45354991	45355910	920	*	Promoter (<=1kb)	11	45355371	45366121	10751	1	101928812	ENST00000524410.1	0	ENSG00000254427
AGTPBP1	ATP/GTP binding carboxypeptidase 1	-0.183785	-0.692747	0.325177	-0.327335	-0.768924	0.451914	0.741181	-5.36912	peak_164488	Day0vsDay27	chr9	85786157	85786431	275	*	Exon	9	85785722	85791539	5818	2	23287	ENST00000418478.5	5108	ENSG00000135049
LOC124902894	putative solute carrier organic anion transporter family member 1B7	-0.183781	-0.759408	0.391847	-0.617117	-0.661782	0.514923	0.782073	-5.55489	peak_34967	Day0vsDay27	chr12	20950164	20950933	770	*	Intron	12	20962768	21090106	127339	1	124902894	ENST00000648739.1	-11835	NA
WEE1	WEE1 G2 checkpoint kinase	-0.183778	-0.549566	0.18201	4.04569	-1.04487	0.309943	0.764944	-5.0267	peak_25766	Day0vsDay15	chr11	9600967	9602061	1095	*	Distal Intergenic	11	9586714	9593457	6744	1	7465	ENST00000527848.1	14253	ENSG00000166483
PDCD4	programmed cell death 4	-0.183774	-0.610296	0.242748	4.89984	-0.912011	0.373948	0.788002	-5.13072	peak_22165	Day0vsDay15	chr10	110860196	110861248	1053	*	Distal Intergenic	10	110871795	110900005	28211	1	27250	ENST00000393104.6	-10547	ENSG00000150593
WSCD1	WSC domain containing 1	-0.183771	-1.36796	1.00042	-0.30373	-0.321673	0.75071	0.970465	-5.54378	peak_64039	Day0vsDay8	chr17	6059873	6060483	611	*	Promoter (2-3kb)	17	6057807	6080649	22843	1	23302	ENST00000572764.1	2066	ENSG00000179314
TES	testin LIM domain protein	-0.183766	-0.622085	0.254554	1.64979	-0.869022	0.394134	0.79696	-5.17862	peak_150701	Day0vsDay15	chr7	116219161	116219810	650	*	Promoter (2-3kb)	7	116222804	116258783	35980	1	26136	ENST00000393481.6	-2994	ENSG00000135269
LILRA5	leukocyte immunoglobulin like receptor A5	-0.183761	-0.534169	0.166648	3.90122	-1.09041	0.28956	0.7578	-4.98688	peak_80981	Day0vsDay15	chr19	54312400	54313269	870	*	Promoter (<=1kb)	19	54307070	54313166	6097	2	353514	ENST00000432233.8	0	ENSG00000187116
RASA4B	RAS p21 protein activator 4B	-0.183761	-0.673881	0.30636	4.15459	-0.783928	0.443252	0.934861	-5.58769	peak_150155	Day0vsDay8	chr7	102500608	102501402	795	*	Exon	7	102483144	102494868	11725	2	100271927	ENST00000488284.6	-5740	ENSG00000170667
XKR6	XK related 6	-0.183759	-0.964585	0.597068	0.58106	-0.499657	0.623708	0.956047	-5.43607	peak_154851	Day0vsDay8	chr8	10993234	10993902	669	*	Intron	8	10896045	11002481	106437	2	286046	ENST00000382461.8	8579	ENSG00000171044
CIMAP1D	CIMAP1 family member D	-0.183748	-0.677437	0.309941	3.80469	-0.800942	0.433902	0.814378	-5.21117	peak_75020	Day0vsDay15	chr19	480010	480501	492	*	Distal Intergenic	19	463361	474983	11623	2	284451	ENST00000315489.5	-5027	ENSG00000181781
YJU2	YJU2 splicing factor homolog	-0.183747	-0.723603	0.35611	2.76256	-0.705502	0.487836	0.939756	-5.63793	peak_75782	Day0vsDay8	chr19	4246609	4247739	1131	*	Promoter (<=1kb)	19	4247080	4269088	22009	1	55702	ENST00000262962.12	0	ENSG00000105248
LOC105376418	uncharacterized LOC105376418	-0.183747	-1.42637	1.05887	-0.651417	-0.309358	0.760794	0.971986	-5.54887	peak_16095	Day0vsDay8	chr10	12822048	12822788	741	*	Intron	10	12877459	12965275	87817	1	105376418	ENST00000649832.1	-54671	NA
GPC1	glypican 1	-0.183746	-0.67383	0.306337	2.16954	-0.805277	0.431474	0.813935	-5.22648	peak_95225	Day0vsDay15	chr2	240323877	240324839	963	*	Distal Intergenic	2	240435663	240468076	32414	1	2817	ENST00000264039.7	-110824	ENSG00000063660
NTMT1	N-terminal Xaa-Pro-Lys N-methyltransferase 1	-0.183744	-0.598762	0.231275	5.88101	-0.922171	0.368927	0.78619	-5.12148	peak_167442	Day0vsDay15	chr9	129609552	129611007	1456	*	Promoter (<=1kb)	9	129608884	129635930	27047	1	28989	ENST00000372486.5	668	ENSG00000148335
HES7	hes family bHLH transcription factor 7	-0.183742	-0.55663	0.189146	1.70575	-1.02138	0.318078	0.769181	-5.08229	peak_64301	Day0vsDay15	chr17	8123298	8123532	235	*	Promoter (<=1kb)	17	8121571	8124084	2514	2	84667	ENST00000317814.8	552	ENSG00000179111
DDN-AS1	DDN and PRKAG1 antisense RNA 1	-0.183735	-0.596408	0.228938	2.78505	-0.954233	0.352987	0.780261	-5.10451	peak_35887	Day0vsDay15	chr12	48997920	49000025	2106	*	Promoter (<=1kb)	12	48998367	49019235	20869	1	105369758	ENST00000552933.2	0	ENSG00000257913
PLCB1	phospholipase C beta 1	-0.183735	-0.658658	0.291188	2.29013	-0.819138	0.423586	0.933821	-5.46124	peak_96162	Day0vsDay8	chr20	8161620	8162083	464	*	Intron	20	8150325	8371422	221098	1	23236	ENST00000637204.1	11295	ENSG00000182621
PSMB7	proteasome 20S subunit beta 7	-0.183732	-0.680099	0.312634	5.15494	-0.771743	0.45043	0.935967	-5.618	peak_166846	Day0vsDay8	chr9	124421009	124421524	516	*	Distal Intergenic	9	124396760	124415444	18685	2	5695	ENST00000441097.1	-5565	ENSG00000136930
CUX1	cut like homeobox 1	-0.183725	-0.583219	0.215768	5.17205	-0.954479	0.352342	0.780108	-5.09787	peak_150084	Day0vsDay15	chr7	102049583	102050183	601	*	Intron	7	102097478	102125778	28301	1	1523	ENST00000465461.7	-47295	ENSG00000257923
IRX2-DT	IRX2 divergent transcript	-0.183724	-1.01482	0.647375	-0.643721	-0.458216	0.651251	0.896921	-5.38716	peak_125284	Day0vsDay15	chr5	2780041	2780907	867	*	Distal Intergenic	5	2752265	2755376	3112	1	153571	ENST00000397835.4	27776	NA
HCLS1	hematopoietic cell-specific Lyn substrate 1	-0.183721	-0.500887	0.133446	1.78457	-1.23173	0.233856	0.743587	-4.8619	peak_113185	Day0vsDay15	chr3	121647266	121647648	383	*	3' UTR	3	121631400	121644183	12784	2	3059	ENST00000473883.5	-3083	ENSG00000180353
MRPL36	mitochondrial ribosomal protein L36	-0.183718	-0.618997	0.251561	0.542786	-0.885782	0.385993	0.690461	-5.36035	peak_125135	Day0vsDay27	chr5	1792364	1793327	964	*	Distal Intergenic	5	1798829	1799750	922	2	64979	ENST00000510999.1	6423	ENSG00000171421
DIS3L2	DIS3 like 3'-5' exoribonuclease 2	-0.183718	-0.636203	0.268767	5.33768	-0.843289	0.409973	0.931238	-5.56333	peak_94166	Day0vsDay8	chr2	232350694	232352513	1820	*	Exon	2	232335785	232336973	1189	1	129563	ENST00000417808.1	14909	ENSG00000144535
TLE2	TLE family member 2, transcriptional corepressor	-0.183717	-0.769698	0.402264	1.76154	-0.653022	0.521476	0.786592	-5.52816	peak_75537	Day0vsDay27	chr19	3027932	3029938	2007	*	Promoter (<=1kb)	19	2997644	3029280	31637	2	7089	ENST00000262953.11	0	ENSG00000065717
PRDM5	PR/SET domain 5	-0.183716	-0.525324	0.157893	4.86448	-1.11474	0.276884	0.754208	-4.96456	peak_122307	Day0vsDay15	chr4	120839460	120841186	1727	*	Intron	4	120818171	120821348	3178	2	11107	ENST00000507611.1	-18112	ENSG00000138738
RUNX2	RUNX family transcription factor 2	-0.183709	-0.583558	0.216141	5.82734	-0.962724	0.349115	0.779144	-5.08921	peak_137980	Day0vsDay15	chr6	45431199	45432018	820	*	3' UTR	6	45422577	45547305	124729	1	860	ENST00000625924.1	8622	ENSG00000124813
TAF3	TATA-box binding protein associated factor 3	-0.183709	-0.556236	0.188819	4.64321	-1.02218	0.317706	0.76885	-5.04564	peak_15775	Day0vsDay15	chr10	7818041	7819545	1505	*	Promoter (<=1kb)	10	7818497	7979338	160842	1	83860	ENST00000687671.1	0	ENSG00000165632
NFATC2	nuclear factor of activated T cells 2	-0.183699	-0.599888	0.232489	4.47204	-0.914903	0.370074	0.924386	-5.50517	peak_99352	Day0vsDay8	chr20	51414650	51414943	294	*	Intron	20	51391409	51399219	7811	2	4773	ENST00000496054.1	-15431	ENSG00000101096
DPYSL2	dihydropyrimidinase like 2	-0.183696	-0.565639	0.198248	4.97532	-0.997384	0.331202	0.915686	-5.42644	peak_155732	Day0vsDay8	chr8	26570995	26571806	812	*	Intron	8	26577062	26583965	6904	1	1808	ENST00000493789.6	-5256	ENSG00000092964
WNK1	WNK lysine deficient protein kinase 1	-0.183695	-0.60246	0.235071	4.8581	-0.911561	0.373905	0.788002	-5.1329	peak_33614	Day0vsDay15	chr12	754886	755218	333	*	Promoter (1-2kb)	12	753056	827501	74446	1	65125	ENST00000447667.2	1830	ENSG00000060237
KIF21A	kinesin family member 21A	-0.183685	-0.647404	0.280034	4.49194	-0.848932	0.40735	0.931238	-5.54045	peak_35469	Day0vsDay8	chr12	39372423	39373561	1139	*	Intron	12	39357251	39367927	10677	2	55605	ENST00000552908.1	-4496	ENSG00000139116
RFX1	regulatory factor X1	-0.183682	-0.655538	0.288174	2.4516	-0.807894	0.428714	0.934579	-5.52047	peak_77072	Day0vsDay8	chr19	13986035	13987007	973	*	Intron	19	13983313	14006262	22950	2	5989	ENST00000588885.1	19255	ENSG00000132005
LINC01287	long intergenic non-protein coding RNA 1287	-0.183681	-0.62778	0.260418	2.40414	-0.857317	0.400431	0.799853	-5.1773	peak_153066	Day0vsDay15	chr7	153404624	153405325	702	*	Promoter (1-2kb)	7	153399917	153406393	6477	2	103724390	ENST00000662256.1	1068	ENSG00000234722
TULP1	TUB like protein 1	-0.18368	-0.741863	0.374503	2.74089	-0.692456	0.497647	0.771549	-5.47764	peak_137005	Day0vsDay27	chr6	35505299	35506231	933	*	Promoter (<=1kb)	6	35503386	35506018	2633	2	7287	ENST00000496434.5	0	ENSG00000112041
HLA-DRB5	major histocompatibility complex, class II, DR beta 5	-0.183676	-0.66213	0.294779	4.90256	-0.796781	0.436214	0.814862	-5.21302	peak_136684	Day0vsDay15	chr6	32535296	32535847	552	*	Distal Intergenic	6	32517353	32530287	12935	2	3127	ENST00000374975.4	-5009	ENSG00000198502
CARMAL	coronary artery disease region linked MFGE8 regulatory lncRNA	-0.183664	-0.86231	0.494983	-0.254911	-0.569228	0.575956	0.870226	-5.2942	peak_55526	Day0vsDay15	chr15	89052384	89052906	523	*	Intron	15	89041274	89077215	35942	1	102724566	ENST00000668304.1	11110	NA
LRRC70	leucine rich repeat containing 70	-0.183661	-0.732412	0.365089	1.18635	-0.696503	0.494546	0.769515	-5.47209	peak_128043	Day0vsDay27	chr5	62578397	62578983	587	*	Promoter (<=1kb)	5	62578819	62581446	2628	1	100130733	ENST00000334994.6	0	ENSG00000186105
TNFRSF14-AS1	TNFRSF14 antisense RNA 1	-0.183659	-0.577877	0.210559	6.87418	-0.970922	0.34444	0.777956	-5.08303	peak_327	Day0vsDay15	chr1	2545946	2549236	3291	*	Promoter (2-3kb)	1	2550074	2551598	1525	2	115110	ENST00000448624.2	2362	NA
DOK7	docking protein 7	-0.183657	-0.608734	0.24142	2.53018	-0.899467	0.380051	0.79062	-5.15305	peak_117986	Day0vsDay15	chr4	3480398	3481173	776	*	Intron	4	3484544	3494481	9938	1	285489	ENST00000515886.5	-3371	ENSG00000175920
SPC24	SPC24 component of NDC80 kinetochore complex	-0.183657	-0.645919	0.278605	1.16031	-0.826701	0.41881	0.71628	-5.36914	peak_76758	Day0vsDay27	chr19	11142742	11143635	894	*	Intron	19	11147134	11155761	8628	2	147841	ENST00000586708.1	12126	ENSG00000161888
NUP155	nucleoporin 155	-0.183655	-1.60473	1.23742	-0.309924	-0.267882	0.791264	0.977615	-5.53917	peak_127138	Day0vsDay8	chr5	37370741	37371971	1231	*	Promoter (<=1kb)	5	37288137	37371106	82970	2	9631	ENST00000231498.8	0	ENSG00000113569
C1QTNF9	C1q and TNF related 9	-0.183641	-0.680502	0.31322	1.59246	-0.766111	0.451681	0.935999	-5.58568	peak_41688	Day0vsDay8	chr13	24300518	24300894	377	*	Intron	13	24307166	24322535	15370	1	338872	ENST00000382071.6	-6272	ENSG00000240654
LOC105375146	uncharacterized LOC105375146	-0.183639	-0.789065	0.421787	3.24314	-0.641511	0.529235	0.852129	-5.3186	peak_144754	Day0vsDay15	chr7	9946900	9947818	919	*	Intron	7	9961021	9985895	24875	1	105375146	ENST00000451755.2	-13203	NA
LINC01912	long intergenic non-protein coding RNA 1912	-0.183637	-0.708355	0.341081	1.58996	-0.743525	0.466481	0.936606	-5.50737	peak_73988	Day0vsDay8	chr18	68184742	68185089	348	*	Distal Intergenic	18	68258080	68264235	6156	2	105372175	ENST00000657287.1	79146	NA
U2AF2	U2 small nuclear RNA auxiliary factor 2	-0.183635	-0.641559	0.274289	-0.0441409	-0.831226	0.414698	0.806606	-5.19782	peak_81219	Day0vsDay15	chr19	55653673	55655845	2173	*	Promoter (<=1kb)	19	55654146	55674715	20570	1	11338	ENST00000450554.6	0	ENSG00000063244
BCL9L	BCL9 like	-0.183634	-0.615061	0.247792	5.43619	-0.894802	0.382726	0.792191	-5.14264	peak_32116	Day0vsDay15	chr11	118914261	118914866	606	*	Promoter (2-3kb)	11	118899937	118911293	11357	2	283149	ENST00000530293.1	-2968	ENSG00000186174
CD207	CD207 molecule	-0.18363	-0.614208	0.246948	4.2054	-0.899515	0.380329	0.686303	-5.31081	peak_85938	Day0vsDay27	chr2	70828138	70828701	564	*	Distal Intergenic	2	70830211	70835816	5606	2	50489	ENST00000410009.5	7115	ENSG00000116031
LINC02897	long intergenic non-protein coding RNA 2897	-0.183626	-0.577054	0.209801	2.05227	-0.974687	0.341999	0.654906	-5.27571	peak_14862	Day0vsDay27	chr1	247113816	247115884	2069	*	Promoter (1-2kb)	1	247110160	247112417	2258	2	388759	ENST00000623686.1	-1399	ENSG00000221953
APC2	APC regulator of WNT signaling pathway 2	-0.183623	-0.67475	0.307503	0.125306	-0.774983	0.446527	0.819229	-5.25861	peak_75246	Day0vsDay15	chr19	1444774	1445818	1045	*	Promoter (<=1kb)	19	1446302	1455245	8944	1	10297	ENST00000587869.5	-484	ENSG00000115266
INSYN1	inhibitory synaptic factor 1	-0.18362	-0.67724	0.31	0.507277	-0.778866	0.44536	0.818602	-5.22811	peak_54330	Day0vsDay15	chr15	73737648	73738403	756	*	Promoter (2-3kb)	15	73739927	73740615	689	2	388135	ENST00000558834.1	2212	ENSG00000205363
ETV1	ETS variant transcription factor 1	-0.183617	-0.639616	0.272382	4.04055	-0.849056	0.407198	0.931238	-5.54423	peak_144858	Day0vsDay8	chr7	14009876	14010438	563	*	Distal Intergenic	7	13935893	13991425	55533	2	2115	ENST00000421381.5	-18451	ENSG00000006468
ZEB2	zinc finger E-box binding homeobox 2	-0.183617	-0.657994	0.29076	-0.494548	-0.832224	0.416506	0.807602	-5.17378	peak_90367	Day0vsDay15	chr2	144438447	144439322	876	*	Intron	2	144384081	144431022	46942	2	9839	ENST00000636413.1	-7425	ENSG00000169554
LINC02964	long intergenic non-protein coding RNA 2964	-0.183614	-0.656799	0.289572	1.47388	-0.80836	0.428678	0.934579	-5.44497	peak_160185	Day0vsDay8	chr8	125563630	125564222	593	*	Distal Intergenic	8	125486680	125530605	43926	1	105375746	ENST00000521991.2	76950	NA
LOC101929578	transcription factor CP2-like	-0.183613	-0.745233	0.378007	1.09324	-0.686471	0.500286	0.773359	-5.46486	peak_66602	Day0vsDay27	chr17	39244440	39245644	1205	*	Promoter (<=1kb)	17	39243963	39250818	6856	1	101929578	ENST00000580264.1	477	NA
IZUMO3	IZUMO family member 3	-0.183613	-1.47834	1.11111	0.19299	-0.293955	0.771523	0.974091	-5.49248	peak_162782	Day0vsDay8	chr9	24283478	24284508	1031	*	Distal Intergenic	9	24543215	24545676	2462	2	100129669	ENST00000604921.5	261168	ENSG00000205442
BCAN	brevican	-0.183612	-0.669953	0.302728	2.09273	-0.782562	0.442153	0.734569	-5.43164	peak_9454	Day0vsDay27	chr1	156641313	156642695	1383	*	Promoter (<=1kb)	1	156641390	156647144	5755	1	63827	ENST00000441358.5	0	ENSG00000132692
LOC124905150	uncharacterized LOC124905150	-0.183609	-0.823782	0.456564	0.134605	-0.598016	0.556572	0.863113	-5.33485	peak_106676	Day0vsDay15	chr22	47972923	47974094	1172	*	Intron	22	48044710	48048549	3840	2	124905150	ENST00000457518.1	74455	ENSG00000235154
RNF169	ring finger protein 169	-0.183603	-0.614523	0.247317	5.39196	-0.889927	0.385606	0.927977	-5.52477	peak_29834	Day0vsDay8	chr11	74748378	74749731	1354	*	Promoter (<=1kb)	11	74748849	74842413	93565	1	254225	ENST00000299563.5	0	ENSG00000166439
LINC02182	long intergenic non-protein coding RNA 2182	-0.183597	-0.657708	0.290514	0.904048	-0.802681	0.430669	0.813493	-5.22386	peak_62834	Day0vsDay15	chr16	88164690	88165468	779	*	Distal Intergenic	16	88186605	88195202	8598	1	101928880	ENST00000665557.1	-21137	ENSG00000260420
AP3D1	adaptor related protein complex 3 subunit delta 1	-0.183596	-0.617609	0.250417	6.36842	-0.877191	0.392003	0.795746	-5.15626	peak_75381	Day0vsDay15	chr19	2121330	2122007	678	*	Promoter (<=1kb)	19	2115347	2120867	5521	2	8943	ENST00000591631.2	-463	ENSG00000065000
SPTBN2	spectrin beta, non-erythrocytic 2	-0.183593	-0.519368	0.152181	2.03575	-1.15395	0.264705	0.750002	-4.93565	peak_28981	Day0vsDay15	chr11	66694407	66695350	944	*	Intron	11	66696329	66698769	2441	2	6712	ENST00000682471.1	3419	ENSG00000173898
LINC00641	long intergenic non-protein coding RNA 641	-0.183592	-0.643638	0.276455	1.75194	-0.831771	0.416019	0.714591	-5.36983	peak_45983	Day0vsDay27	chr14	21203379	21204274	896	*	Promoter (1-2kb)	14	21200079	21205503	5425	2	283624	ENST00000555379.1	1229	ENSG00000258441
LOC151760	putative uncharacterized protein LOC151760	-0.18359	-0.656764	0.289584	-0.355595	-0.804241	0.429787	0.813129	-5.25919	peak_112711	Day0vsDay15	chr3	110966126	110966916	791	*	Promoter (2-3kb)	3	110966981	110969836	2856	2	151760	ENST00000690584.1	2920	NA
ALDH1A3	aldehyde dehydrogenase 1 family member A3	-0.183588	-0.68946	0.322284	0.660526	-0.752248	0.459805	0.824498	-5.27637	peak_56361	Day0vsDay15	chr15	100878195	100878652	458	*	Promoter (<=1kb)	15	100877714	100892987	15274	1	220	ENST00000561338.5	481	ENSG00000184254
JAK1	Janus kinase 1	-0.183587	-0.671394	0.30422	4.96606	-0.796369	0.436264	0.934819	-5.59635	peak_5902	Day0vsDay8	chr1	64863956	64864760	805	*	Promoter (<=1kb)	1	64859642	64864856	5215	2	3716	ENST00000494904.1	96	ENSG00000162434
RSRC1	arginine and serine rich coiled-coil 1	-0.183571	-0.618164	0.251022	3.48797	-0.875546	0.390653	0.694171	-5.3448	peak_115527	Day0vsDay27	chr3	158109545	158110805	1261	*	Promoter (<=1kb)	3	158110052	158544835	434784	1	51319	ENST00000295930.7	0	ENSG00000174891
LOC105376387	uncharacterized LOC105376387	-0.183567	-0.690266	0.323132	1.97344	-0.764438	0.454384	0.935999	-5.44544	peak_15709	Day0vsDay8	chr10	7192553	7194591	2039	*	Intron	10	6824618	7118469	293852	2	105376387	ENST00000664549.1	-74084	ENSG00000287277
ESRRB	estrogen related receptor beta	-0.183567	-1.31432	0.947184	-0.138077	-0.3365	0.739654	0.969552	-5.47963	peak_48647	Day0vsDay8	chr14	76566982	76567576	595	*	Intron	14	76439642	76463427	23786	1	2103	ENST00000509323.1	127340	ENSG00000119715
KIRREL3	kirre like nephrin family adhesion molecule 3	-0.183555	-0.968362	0.601253	-0.27386	-0.485353	0.632365	0.849462	-5.58303	peak_32772	Day0vsDay27	chr11	126434124	126434850	727	*	Intron	11	126436864	126440818	3955	2	84623	ENST00000526764.1	5968	ENSG00000149571
FAAP100	FA core complex associated protein 100	-0.183552	-0.783406	0.416302	0.349156	-0.634264	0.532391	0.793782	-5.48773	peak_70388	Day0vsDay27	chr17	81551949	81553796	1848	*	Promoter (<=1kb)	17	81539885	81552376	12492	2	80233	ENST00000443656.6	0	ENSG00000185504
LOC105371573	uncharacterized LOC105371573	-0.183548	-0.686865	0.319768	4.4995	-0.758149	0.458857	0.824089	-5.23663	peak_65206	Day0vsDay15	chr17	19362197	19363323	1127	*	Promoter (<=1kb)	17	19362760	19370236	7477	1	105371573	ENST00000655381.1	0	NA
TMEM232	transmembrane protein 232	-0.183547	-0.714045	0.346951	2.05579	-0.717167	0.48075	0.939471	-5.61396	peak_129798	Day0vsDay8	chr5	110630776	110631135	360	*	Promoter (1-2kb)	5	110568495	110628941	60447	2	642987	ENST00000515363.2	-1835	ENSG00000186952
PNMA2	PNMA family member 2	-0.183545	-0.561058	0.193967	3.68561	-1.01529	0.323795	0.77159	-5.05242	peak_155730	Day0vsDay15	chr8	26488498	26489259	762	*	Intron	8	26508889	26512967	4079	2	10687	ENST00000523244.5	23708	ENSG00000240694
ITGA2B	integrin subunit alpha 2b	-0.183539	-0.62625	0.259171	2.25008	-0.862258	0.398759	0.930901	-5.51733	peak_67161	Day0vsDay8	chr17	44397475	44398553	1079	*	3' UTR	17	44372181	44389649	17469	2	3674	ENST00000262407.6	-7826	ENSG00000005961
TMEM91	transmembrane protein 91	-0.183533	-0.561002	0.193936	5.24118	-1.02361	0.319936	0.770331	-5.03996	peak_79439	Day0vsDay15	chr19	41383627	41383970	344	*	Promoter (<=1kb)	19	41382801	41384080	1280	1	641649	ENST00000535712.1	826	ENSG00000142046
BRD3	bromodomain containing 3	-0.18353	-0.806144	0.439084	-0.579341	-0.612124	0.54681	0.802124	-5.56996	peak_168069	Day0vsDay27	chr9	134067395	134069079	1685	*	Promoter (<=1kb)	9	134030305	134068026	37722	2	8019	ENST00000303407.12	0	ENSG00000169925
LINC-PINT	long intergenic non-protein coding RNA, p53 induced transcript	-0.18353	-0.679889	0.31283	0.843972	-0.770402	0.450561	0.82055	-5.23364	peak_151363	Day0vsDay15	chr7	131097551	131098222	672	*	Intron	7	130944166	131106356	162191	2	378805	ENST00000646429.1	8134	ENSG00000231721
HNRNPC	heterogeneous nuclear ribonucleoprotein C	-0.183525	-0.63278	0.265729	5.32248	-0.849747	0.406477	0.931238	-5.55725	peak_45986	Day0vsDay8	chr14	21214492	21216657	2166	*	Promoter (1-2kb)	14	21211459	21213419	1961	2	3183	ENST00000555585.5	-1073	ENSG00000092199
SFXN4	sideroflexin 4	-0.183512	-0.585559	0.218535	5.20963	-0.960364	0.349798	0.77939	-5.0915	peak_22777	Day0vsDay15	chr10	119165123	119166266	1144	*	Promoter (<=1kb)	10	119157669	119165542	7874	2	119559	ENST00000419372.5	0	ENSG00000183605
LINC02517	long intergenic non-protein coding RNA 2517	-0.183511	-0.534458	0.167435	2.40377	-1.09481	0.287901	0.757302	-4.99219	peak_118595	Day0vsDay15	chr4	8328627	8329217	591	*	Distal Intergenic	4	8320175	8326685	6511	1	105374374	ENST00000701442.1	8452	ENSG00000249145
SGPP1	sphingosine-1-phosphate phosphatase 1	-0.183511	-0.591121	0.2241	3.19905	-0.946647	0.356107	0.666548	-5.28192	peak_47688	Day0vsDay27	chr14	63737529	63738248	720	*	Distal Intergenic	14	63684216	63728065	43850	2	81537	ENST00000247225.7	-9464	ENSG00000126821
LINC02493	long intergenic non-protein coding RNA 2493	-0.18351	-0.637343	0.270322	2.38626	-0.862235	0.400243	0.931123	-5.47817	peak_119013	Day0vsDay8	chr4	17059373	17059808	436	*	Intron	4	17171757	17186059	14303	2	101929123	ENST00000509964.1	126251	ENSG00000250819
LOC105375341	uncharacterized LOC105375341	-0.18351	-0.547727	0.180708	3.52522	-1.06314	0.301875	0.76186	-5.01243	peak_148065	Day0vsDay15	chr7	68424867	68425356	490	*	Distal Intergenic	7	68234123	68319676	85554	2	105375341	ENST00000669425.1	-105191	ENSG00000226829
KBTBD11-OT1	KBTBD11 overlapping transcript 1	-0.183504	-0.592894	0.225886	5.71842	-0.929105	0.362828	0.78403	-5.11807	peak_154219	Day0vsDay15	chr8	1961994	1962890	897	*	Exon	8	1971397	1976478	5082	1	104266957	ENST00000518539.2	-8507	ENSG00000253696
LOC728739	programmed cell death 2 pseudogene	-0.183503	-0.614973	0.247967	5.46368	-0.886332	0.387054	0.793659	-5.1488	peak_38729	Day0vsDay15	chr12	107918327	107919356	1030	*	Distal Intergenic	12	107903270	107903948	679	2	728739	ENST00000547904.1	-14379	NA
MIR1281	microRNA 1281	-0.183498	-0.596209	0.229214	2.59803	-0.931778	0.363557	0.78403	-5.11978	peak_105741	Day0vsDay15	chr22	41091145	41092828	1684	*	Promoter (<=1kb)	22	41092513	41092566	54	1	100302237	ENST00000408233.1	0	ENSG00000284015
MIR5696	microRNA 5696	-0.183497	-0.696438	0.329443	1.9215	-0.741514	0.466155	0.936606	-5.56574	peak_87644	Day0vsDay8	chr2	101330408	101330904	497	*	Distal Intergenic	2	101309450	101309534	85	1	100847007	ENST00000578474.1	20958	ENSG00000264857
HLA-DRB1	major histocompatibility complex, class II, DR beta 1	-0.183492	-0.634781	0.267798	3.41206	-0.84477	0.408859	0.931238	-5.55123	peak_136690	Day0vsDay8	chr6	32603931	32604952	1022	*	Distal Intergenic	6	32578775	32589848	11074	2	3123	ENST00000360004.6	-14083	ENSG00000196126
REDIC1	regulator of DNA class I crossover intermediates 1	-0.183483	-0.605598	0.238632	1.56238	-0.909376	0.374815	0.788392	-5.15369	peak_35480	Day0vsDay15	chr12	39669584	39670245	662	*	Intron	12	39626218	39908300	282083	1	283461	ENST00000468200.2	43366	ENSG00000180116
LRP12	LDL receptor related protein 12	-0.183483	-0.702029	0.335063	6.17796	-0.741713	0.467818	0.936611	-5.63535	peak_159421	Day0vsDay8	chr8	104588218	104590089	1872	*	Promoter (<=1kb)	8	104489231	104589024	99794	2	29967	ENST00000424843.6	0	ENSG00000147650
DCLRE1A	DNA cross-link repair 1A	-0.183479	-0.609127	0.242168	4.03604	-0.893924	0.383998	0.927528	-5.5135	peak_22396	Day0vsDay8	chr10	113853659	113855542	1884	*	Promoter (<=1kb)	10	113834725	113854082	19358	2	9937	ENST00000361384.7	0	ENSG00000198924
LOC105371723	uncharacterized LOC105371723	-0.183477	-0.695363	0.32841	0.407629	-0.742959	0.465297	0.750897	-5.47682	peak_65914	Day0vsDay27	chr17	30667556	30669583	2028	*	Intron	17	30646187	30665672	19486	1	105371723	ENST00000661384.1	21369	NA
SRGAP2D	SLIT-ROBO Rho GTPase activating protein 2D (pseudogene)	-0.183474	-1.07952	0.71257	0.583366	-0.426656	0.674333	0.963861	-5.47821	peak_8470	Day0vsDay8	chr1	144101315	144102713	1399	*	Distal Intergenic	1	143975087	144068350	93264	1	100996712	ENST00000605551.2	126228	NA
MED1	mediator complex subunit 1	-0.183471	-0.811129	0.444187	0.0585963	-0.608702	0.549545	0.860125	-5.32158	peak_66604	Day0vsDay15	chr17	39450756	39451691	936	*	Promoter (<=1kb)	17	39404285	39451263	46979	2	5469	ENST00000300651.11	0	ENSG00000125686
SLAMF1	signaling lymphocytic activation molecule family member 1	-0.183469	-0.574119	0.207181	3.45357	-0.99114	0.334742	0.774622	-5.07736	peak_9754	Day0vsDay15	chr1	160628786	160630197	1412	*	Intron	1	160610765	160646958	36194	2	6504	ENST00000538290.2	16761	ENSG00000117090
CTSL	cathepsin L	-0.183463	-0.664995	0.29807	1.98769	-0.789731	0.43804	0.934819	-5.5419	peak_164596	Day0vsDay8	chr9	87732429	87732735	307	*	Distal Intergenic	9	87727603	87731348	3746	1	1514	ENST00000375894.10	4826	ENSG00000135047
ZNF385D-AS2	ZNF385D antisense RNA 2	-0.183461	-0.564158	0.197236	2.2984	-1.02374	0.319662	0.634939	-5.21826	peak_108571	Day0vsDay27	chr3	22040856	22041429	574	*	Intron	3	21957136	21979828	22693	1	100874221	ENST00000436306.1	83720	ENSG00000223351
VWA3B	von Willebrand factor A domain containing 3B	-0.183461	-0.552701	0.18578	3.09785	-1.03067	0.315688	0.767515	-5.04368	peak_87404	Day0vsDay15	chr2	98081867	98082213	347	*	Distal Intergenic	2	98087116	98313299	226184	1	200403	ENST00000432242.5	-4903	ENSG00000168658
LOC124901075	uncharacterized LOC124901075	-0.183459	-0.519369	0.152452	3.01063	-1.14009	0.269121	0.751718	-4.95193	peak_131072	Day0vsDay15	chr5	136423733	136423995	263	*	Distal Intergenic	5	136376348	136397042	20695	2	124901075	ENST00000514282.1	-26691	NA
NRN1	neuritin 1	-0.183456	-0.628079	0.261168	4.64914	-0.855255	0.401547	0.93114	-5.55467	peak_135065	Day0vsDay8	chr6	6057519	6057769	251	*	Distal Intergenic	6	5998002	6007605	9604	2	51299	ENST00000616243.1	-49914	ENSG00000124785
THSD7A	thrombospondin type 1 domain containing 7A	-0.183454	-0.596616	0.229709	4.40115	-0.92037	0.367274	0.785378	-5.13019	peak_144797	Day0vsDay15	chr7	11891999	11892850	852	*	Distal Intergenic	7	11370365	11832198	461834	2	221981	ENST00000423059.9	-59801	ENSG00000005108
KLRC3	killer cell lectin like receptor C3	-0.183451	-0.629141	0.262239	2.12425	-0.854277	0.402634	0.931144	-5.49626	peak_34531	Day0vsDay8	chr12	10425259	10425618	360	*	Intron	12	10412315	10420595	8281	2	3823	ENST00000396439.7	-4664	ENSG00000205810
SLC26A7	solute carrier family 26 member 7	-0.183448	-1.23546	0.868565	0.0107599	-0.36145	0.721181	0.96744	-5.59557	peak_158740	Day0vsDay8	chr8	91376457	91377718	1262	*	Intron	8	91357248	91393836	36589	1	115111	ENST00000517930.1	19209	ENSG00000147606
MIR6889	microRNA 6889	-0.183446	-0.604475	0.237583	5.16836	-0.909066	0.375509	0.788885	-5.13175	peak_105755	Day0vsDay15	chr22	41252559	41253108	550	*	Promoter (<=1kb)	22	41252992	41253050	59	2	102466758	ENST00000613185.1	0	ENSG00000274552
EPB41L3	erythrocyte membrane protein band 4.1 like 3	-0.183445	-0.740117	0.373226	5.03555	-0.689984	0.499138	0.941478	-5.67668	peak_70961	Day0vsDay8	chr18	5517774	5518468	695	*	Promoter (2-3kb)	18	5478247	5521423	43177	2	23136	ENST00000580989.5	2955	ENSG00000082397
BOK-AS1	BOK antisense RNA 1	-0.183445	-0.653712	0.286823	0.0154858	-0.80857	0.427344	0.812124	-5.22112	peak_95419	Day0vsDay15	chr2	241573305	241574415	1111	*	3' UTR	2	241544403	241558977	14575	2	100379249	ENST00000434306.1	-14328	NA
RFTN1	raftlin, lipid raft linker 1	-0.183443	-0.709716	0.34283	2.99768	-0.763774	0.455337	0.936033	-5.62732	peak_108325	Day0vsDay8	chr3	16300282	16301825	1544	*	3' UTR	3	16313574	16326867	13294	2	23180	ENST00000607320.5	25042	ENSG00000131378
CPPED1	calcineurin like phosphoesterase domain containing 1	-0.183434	-0.594131	0.227262	4.55744	-0.927437	0.36581	0.784677	-5.12087	peak_57878	Day0vsDay15	chr16	12795109	12795469	361	*	Intron	16	12780974	12803844	22871	2	55313	ENST00000539677.1	8375	ENSG00000103381
LINC00316	long intergenic non-protein coding RNA 316	-0.183427	-0.688531	0.321677	4.96504	-0.773152	0.45006	0.820421	-5.22466	peak_102766	Day0vsDay15	chr21	45335354	45336385	1032	*	Distal Intergenic	21	45338590	45341990	3401	2	388830	ENST00000416722.1	5605	ENSG00000237664
CACNA2D3	calcium voltage-gated channel auxiliary subunit alpha2delta 3	-0.183424	-0.780679	0.413831	2.82175	-0.63658	0.530909	0.946548	-5.63243	peak_110742	Day0vsDay8	chr3	54121171	54122453	1283	*	Promoter (<=1kb)	3	54122552	55074557	952006	1	55799	ENST00000474759.6	-99	ENSG00000157445
RABGEF1	RAB guanine nucleotide exchange factor 1	-0.183422	-0.702738	0.335893	1.15824	-0.735187	0.470811	0.828856	-5.28088	peak_147928	Day0vsDay15	chr7	66699913	66700351	439	*	Intron	7	66682164	66809662	127499	1	27342	ENST00000607882.5	17749	ENSG00000154710
STK3	serine/threonine kinase 3	-0.183422	-0.629448	0.262604	1.44243	-0.855776	0.402721	0.801029	-5.17703	peak_159070	Day0vsDay15	chr8	98435357	98436074	718	*	Intron	8	98371228	98441007	69780	2	6788	ENST00000649151.1	4933	ENSG00000104375
RBFOX1	RNA binding fox-1 homolog 1	-0.183419	-0.776157	0.409319	0.905427	-0.641414	0.527822	0.851708	-5.31561	peak_57367	Day0vsDay15	chr16	6019224	6021062	1839	*	Promoter (<=1kb)	16	6019593	7711458	1691866	1	54715	ENST00000547372.5	0	ENSG00000078328
SEMA6A-AS2	SEMA6A antisense RNA 2	-0.183408	-0.629658	0.262841	1.82216	-0.862951	0.399124	0.799524	-5.18781	peak_130024	Day0vsDay15	chr5	116660997	116661555	559	*	Distal Intergenic	5	116575155	116591458	16304	1	105379132	ENST00000660166.1	85842	ENSG00000249167
VAC14	VAC14 component of PIKFYVE complex	-0.183404	-0.583126	0.216319	4.45878	-0.951057	0.351816	0.779802	-5.10615	peak_61353	Day0vsDay15	chr16	70744726	70745268	543	*	Promoter (<=1kb)	16	70731275	70745082	13808	2	55697	ENST00000561879.1	0	ENSG00000103043
FRG1CP	FSHD region gene 1 family member C, pseudogene	-0.183399	-1.25056	0.88376	-0.149686	-0.356226	0.725035	0.967828	-5.45969	peak_97256	Day0vsDay8	chr20	28785373	28785842	470	*	Distal Intergenic	20	28583025	28602858	19834	2	100289097	ENST00000689811.2	-182515	ENSG00000282826
HLA-C	major histocompatibility complex, class I, C	-0.183397	-0.610292	0.243497	1.91776	-0.89049	0.382753	0.687991	-5.34921	peak_136513	Day0vsDay27	chr6	31271177	31272725	1549	*	Promoter (<=1kb)	6	31268749	31272050	3302	2	3107	ENST00000487245.5	0	ENSG00000204525
SV2B	synaptic vesicle glycoprotein 2B	-0.183373	-1.53215	1.1654	-0.556985	-0.28243	0.780857	0.975872	-5.52167	peak_55787	Day0vsDay8	chr15	91308803	91309767	965	*	Distal Intergenic	15	91258477	91266948	8472	1	9899	ENST00000553727.1	50326	ENSG00000185518
LINC00366	long intergenic non-protein coding RNA 366	-0.183373	-0.789859	0.423113	-0.228843	-0.626717	0.537237	0.796622	-5.55687	peak_42414	Day0vsDay27	chr13	38566208	38567567	1360	*	Promoter (<=1kb)	13	38567715	38579415	11701	1	100874147	ENST00000653597.1	-148	NA
LOC124906206	uncharacterized LOC124906206	-0.18337	-0.588704	0.221963	1.64207	-0.958273	0.350407	0.779646	-5.10073	peak_115110	Day0vsDay15	chr3	147883088	147883893	806	*	Distal Intergenic	3	147939905	148007123	67219	1	124906206	ENST00000668118.1	-56012	NA
LOC124903771	uncharacterized LOC124903771	-0.183368	-0.812696	0.44596	0.732554	-0.623236	0.540974	0.947316	-5.44195	peak_60011	Day0vsDay8	chr16	50497136	50497627	492	*	Intron	16	50505945	50546347	40403	1	124903771	ENST00000646992.1	-8318	NA
FANCE	FA complementation group E	-0.183357	-0.684422	0.317707	4.86096	-0.759696	0.457207	0.936235	-5.6272	peak_136987	Day0vsDay8	chr6	35410674	35411633	960	*	5' UTR	6	35452338	35467102	14765	1	2178	ENST00000229769.3	-40705	ENSG00000112039
CCL22	C-C motif chemokine ligand 22	-0.183357	-0.749647	0.382933	5.1491	-0.671252	0.510226	0.942962	-5.69116	peak_60475	Day0vsDay8	chr16	57349199	57349510	312	*	Distal Intergenic	16	57358783	57366189	7407	1	6367	ENST00000219235.5	-9273	ENSG00000102962
EBF4	EBF family member 4	-0.183356	-0.590245	0.223532	3.47727	-0.9584	0.351689	0.779802	-5.09224	peak_95789	Day0vsDay15	chr20	2771379	2772115	737	*	Distal Intergenic	20	2755088	2760101	5014	1	57593	ENST00000477287.1	16291	ENSG00000088881
CLIC5	chloride intracellular channel 5	-0.183351	-0.671453	0.304751	5.12575	-0.780854	0.445169	0.818489	-5.22398	peak_138024	Day0vsDay15	chr6	46005670	46005958	289	*	Intron	6	46014283	46015546	1264	2	53405	ENST00000464137.1	9588	ENSG00000112782
MELTF	melanotransferrin	-0.18335	-0.707061	0.340361	0.389452	-0.727469	0.47523	0.830946	-5.25346	peak_117365	Day0vsDay15	chr3	197014921	197015883	963	*	Exon	3	197021294	197023095	1802	2	4241	ENST00000489445.1	7212	ENSG00000163975
NIBAN2	niban apoptosis regulator 2	-0.183341	-0.703046	0.336364	0.369423	-0.746836	0.464549	0.750496	-5.42584	peak_167105	Day0vsDay27	chr9	127533998	127534732	735	*	Intron	9	127524806	127527221	2416	2	64855	ENST00000476091.1	-6777	ENSG00000136830
CTSB	cathepsin B	-0.18334	-0.926938	0.560258	-0.481257	-0.511064	0.614352	0.840318	-5.62213	peak_154949	Day0vsDay27	chr8	11847563	11847962	400	*	Promoter (<=1kb)	8	11847117	11848627	1511	2	1508	ENST00000530290.5	665	ENSG00000164733
TMCO1-AS1	TMCO1 antisense RNA 1	-0.183337	-0.699546	0.332872	5.91979	-0.736332	0.470917	0.936897	-5.64392	peak_10075	Day0vsDay8	chr1	165768446	165769527	1082	*	Promoter (<=1kb)	1	165768929	165775176	6248	1	100147773	ENST00000423121.1	0	NA
C7orf57	chromosome 7 open reading frame 57	-0.183333	-0.855494	0.488828	-0.54506	-0.568871	0.575873	0.870195	-5.31916	peak_146953	Day0vsDay15	chr7	48045114	48045705	592	*	Intron	7	48035543	48061297	25755	1	136288	ENST00000348904.4	9571	ENSG00000164746
TANK	TRAF family member associated NFKB activator	-0.183328	-0.6235	0.256845	2.29172	-0.886025	0.387486	0.793699	-5.14084	peak_90971	Day0vsDay15	chr2	161217095	161218007	913	*	Intron	2	161223400	161224705	1306	1	10010	ENST00000470324.1	-5393	ENSG00000136560
SOWAHC	sosondowah ankyrin repeat domain family member C	-0.183326	-0.556865	0.190212	0.492571	-1.01729	0.319974	0.770331	-5.06429	peak_88222	Day0vsDay15	chr2	109659642	109660590	949	*	Distal Intergenic	2	109614364	109618990	4627	1	65124	ENST00000356454.5	45278	ENSG00000198142
TSPAN17	tetraspanin 17	-0.183319	-0.736966	0.370328	4.70333	-0.686767	0.500996	0.941917	-5.68422	peak_133872	Day0vsDay8	chr5	176648568	176649446	879	*	Promoter (<=1kb)	5	176647620	176657056	9437	1	26262	ENST00000507471.1	948	ENSG00000048140
CD27	CD27 molecule	-0.183315	-0.601039	0.234408	2.31181	-0.914472	0.372019	0.786811	-5.13466	peak_34146	Day0vsDay15	chr12	6443431	6443912	482	*	Promoter (1-2kb)	12	6444955	6451713	6759	1	939	ENST00000266557.4	-1043	ENSG00000139193
EXT2	exostosin glycosyltransferase 2	-0.183314	-0.746938	0.38031	0.601995	-0.679831	0.504891	0.842715	-5.29639	peak_27433	Day0vsDay15	chr11	44256689	44257698	1010	*	Distal Intergenic	11	44230343	44245413	15071	1	2132	ENST00000684437.1	26346	ENSG00000151348
VPS36	vacuolar protein sorting 36 homolog	-0.183309	-0.552287	0.185669	4.76466	-1.02977	0.314207	0.766514	-5.03916	peak_43207	Day0vsDay15	chr13	52437186	52437495	310	*	Intron	13	52425770	52429367	3598	2	51028	ENST00000492650.1	-7819	ENSG00000136100
HSPB7	heat shock protein family B (small) member 7	-0.183308	-0.591064	0.224449	2.05611	-0.973703	0.345603	0.65798	-5.2468	peak_1820	Day0vsDay27	chr1	16012554	16013672	1119	*	Distal Intergenic	1	16015374	16017825	2452	2	27129	ENST00000463576.5	4153	ENSG00000173641
CARD11	caspase recruitment domain family member 11	-0.183298	-0.683202	0.316606	2.51895	-0.760025	0.455237	0.935999	-5.57928	peak_144153	Day0vsDay8	chr7	2921693	2922624	932	*	Promoter (<=1kb)	7	2906180	2922729	16550	2	84433	ENST00000698652.1	105	ENSG00000198286
LINC02240	long intergenic non-protein coding RNA 2240	-0.183296	-0.615648	0.249055	0.382366	-0.889301	0.384691	0.792778	-5.17077	peak_130310	Day0vsDay15	chr5	125743631	125744351	721	*	Intron	5	125493261	125602229	108969	1	101927460	ENST00000651821.1	250370	ENSG00000260192
GTF3C2-AS2	GTF3C2 antisense RNA 2	-0.183294	-0.706988	0.340401	4.30568	-0.740968	0.468295	0.936611	-5.61905	peak_83590	Day0vsDay8	chr2	27356069	27357358	1290	*	Promoter (<=1kb)	2	27356246	27360256	4011	1	105374363	ENST00000447070.1	0	NA
LIMD1	LIM domain containing 1	-0.183293	-1.3607	0.994111	-0.218007	-0.322684	0.749954	0.970434	-5.53789	peak_109867	Day0vsDay8	chr3	45630201	45630952	752	*	Intron	3	45665675	45674566	8892	1	8994	ENST00000474665.1	-34723	ENSG00000144791
IL10RA	interleukin 10 receptor subunit alpha	-0.18329	-0.576657	0.210077	2.24504	-0.989235	0.335747	0.774686	-5.06363	peak_31990	Day0vsDay15	chr11	117970239	117971093	855	*	Distal Intergenic	11	117986370	117999798	13429	1	3587	ENST00000530761.5	-15277	ENSG00000110324
MIR6775	microRNA 6775	-0.183287	-1.28957	0.922996	-0.060162	-0.343418	0.734515	0.969541	-5.48463	peak_62754	Day0vsDay8	chr16	87816320	87816922	603	*	Distal Intergenic	16	87834592	87834660	69	2	102465464	ENST00000617557.1	17738	ENSG00000278598
LINC02161	long intergenic non-protein coding RNA 2161	-0.183282	-0.63923	0.272666	3.16577	-0.83803	0.412566	0.711694	-5.35552	peak_129057	Day0vsDay27	chr5	89652433	89653028	596	*	Intron	5	89581209	89677701	96493	1	105379076	ENST00000503691.1	71224	NA
LINC02644	long intergenic non-protein coding RNA 2644	-0.18328	-0.692517	0.325957	0.546813	-0.746024	0.46348	0.826001	-5.26863	peak_17134	Day0vsDay15	chr10	30817800	30819245	1446	*	Distal Intergenic	10	30723251	30723740	490	1	105376480	ENST00000416310.1	94549	ENSG00000230720
ZBTB25	zinc finger and BTB domain containing 25	-0.18328	-0.574586	0.208026	5.31652	-0.994112	0.334317	0.774622	-5.0637	peak_47741	Day0vsDay15	chr14	64516837	64517437	601	*	Intron	14	64449106	64505213	56108	2	7597	ENST00000555220.5	-11624	ENSG00000089775
LINC01844	long intergenic non-protein coding RNA 1844	-0.183272	-0.597528	0.230984	5.88692	-0.917033	0.368981	0.78619	-5.12731	peak_131612	Day0vsDay15	chr5	142724888	142725608	721	*	Intron	5	142716245	142760998	44754	1	101926975	ENST00000666438.1	8643	ENSG00000236714
DNAJB4	DnaJ heat shock protein family (Hsp40) member B4	-0.183267	-0.580197	0.213664	5.16835	-0.964157	0.348296	0.778723	-5.08799	peak_6326	Day0vsDay15	chr1	78004026	78005348	1323	*	Promoter (<=1kb)	1	78004935	78016299	11365	1	11080	ENST00000476396.1	0	ENSG00000162616
ADCY3	adenylate cyclase 3	-0.183266	-0.964473	0.597941	-0.579471	-0.486264	0.631546	0.890075	-5.40342	peak_83345	Day0vsDay15	chr2	24886713	24887011	299	*	Intron	2	24841325	24878027	36703	2	109	ENST00000433852.1	-8686	ENSG00000138031
GUCY2C-AS1	GUCY2C antisense RNA 1	-0.183264	-0.762496	0.395969	2.91988	-0.660476	0.51679	0.944653	-5.67555	peak_34768	Day0vsDay8	chr12	14644099	14644691	593	*	Intron	12	14665655	14757963	92309	1	123706531	ENST00000501178.2	-20964	NA
LOC105376960	uncharacterized LOC105376960	-0.183258	-0.77256	0.406045	1.65393	-0.649079	0.524068	0.945845	-5.46889	peak_108156	Day0vsDay8	chr3	14605313	14605978	666	*	Intron	3	14602035	14641443	39409	1	105376960	ENST00000635800.1	3278	NA
R3HDM2	R3H domain containing 2	-0.183244	-0.684946	0.318458	2.68714	-0.769565	0.451343	0.935999	-5.53177	peak_36655	Day0vsDay8	chr12	57279994	57280838	845	*	3' UTR	12	57256490	57268577	12088	2	22864	ENST00000546843.2	-11417	ENSG00000179912
SEMA4B	semaphorin 4B	-0.183242	-0.558389	0.191905	6.64153	-1.01384	0.324136	0.771664	-5.04882	peak_55673	Day0vsDay15	chr15	90200909	90202356	1448	*	Promoter (<=1kb)	15	90201330	90229660	28331	1	10509	ENST00000411539.7	0	ENSG00000185033
LOC105378890	uncharacterized LOC105378890	-0.183242	-0.683732	0.317247	5.57081	-0.767247	0.45328	0.935999	-5.62107	peak_7510	Day0vsDay8	chr1	108660758	108661739	982	*	Promoter (<=1kb)	1	108661533	108666246	4714	1	105378890	ENST00000648569.1	0	NA
SMPD3	sphingomyelin phosphodiesterase 3	-0.183229	-0.610035	0.243578	4.21142	-0.889855	0.383087	0.927528	-5.51777	peak_61155	Day0vsDay8	chr16	68409864	68410556	693	*	Intron	16	68361134	68372258	11125	2	55512	ENST00000563226.1	-37606	ENSG00000103056
TBC1D8-AS1	TBC1D8 antisense RNA 1	-0.183226	-0.597466	0.231013	3.32613	-0.934938	0.362151	0.671291	-5.28437	peak_87627	Day0vsDay27	chr2	101150624	101152098	1475	*	Promoter (<=1kb)	2	101151660	101155412	3753	1	100506286	ENST00000610202.2	0	ENSG00000272902
ZNF500	zinc finger protein 500	-0.183225	-0.733117	0.366667	1.69918	-0.705955	0.488887	0.940008	-5.56445	peak_57274	Day0vsDay8	chr16	4752367	4752835	469	*	Promoter (<=1kb)	16	4730115	4752565	22451	2	26048	ENST00000588099.1	0	ENSG00000103199
DDX55	DEAD-box helicase 55	-0.183225	-0.715093	0.348642	0.221029	-0.715643	0.482361	0.833588	-5.24152	peak_40175	Day0vsDay15	chr12	123621626	123622279	654	*	3' UTR	12	123618016	123620422	2407	1	57696	ENST00000421670.3	3610	ENSG00000111364
STK39	serine/threonine kinase 39	-0.18322	-0.575488	0.209048	1.74671	-0.971685	0.343776	0.777704	-5.08439	peak_91164	Day0vsDay15	chr2	168088644	168089604	961	*	Intron	2	167954020	168113106	159087	2	27347	ENST00000487143.5	23502	ENSG00000198648
PML	PML nuclear body scaffold	-0.183217	-0.623069	0.256635	6.65818	-0.863569	0.399144	0.799524	-5.16654	peak_54359	Day0vsDay15	chr15	74009035	74009942	908	*	Intron	15	73998024	74028442	30419	1	5371	ENST00000564725.1	11011	ENSG00000140464
FNDC1-IT1	FNDC1 intronic transcript 1	-0.18321	-0.657688	0.291267	2.16174	-0.819823	0.423269	0.933821	-5.49213	peak_142390	Day0vsDay8	chr6	159253895	159254468	574	*	Intron	6	159240786	159243329	2544	1	100874312	ENST00000419703.1	13109	ENSG00000235086
TMEM230	transmembrane protein 230	-0.183208	-0.693923	0.327508	1.65458	-0.743569	0.464935	0.750601	-5.45168	peak_96019	Day0vsDay27	chr20	5112398	5113639	1242	*	Promoter (<=1kb)	20	5068232	5112790	44559	2	29058	ENST00000615008.4	0	ENSG00000089063
ST8SIA2	ST8 alpha-N-acetyl-neuraminide alpha-2,8-sialyltransferase 2	-0.183202	-0.591847	0.225442	0.436231	-0.939231	0.358835	0.66876	-5.32679	peak_55871	Day0vsDay27	chr15	92416283	92416828	546	*	Intron	15	92434316	92445124	10809	1	8128	ENST00000556382.1	-17488	ENSG00000140557
LINC00261	long intergenic non-protein coding RNA 261	-0.183193	-0.924818	0.558432	-0.664996	-0.512014	0.613698	0.839956	-5.63018	peak_96842	Day0vsDay27	chr20	22553123	22553796	674	*	Intron	20	22567562	22578563	11002	2	140828	ENST00000697621.1	24767	ENSG00000259974
FCGBP	Fc gamma binding protein	-0.183189	-0.64671	0.280331	2.2484	-0.844709	0.409691	0.931238	-5.45927	peak_79243	Day0vsDay8	chr19	39897526	39898335	810	*	Intron	19	39886266	39887292	1027	2	8857	ENST00000595713.1	-10234	ENSG00000275395
RNF213	ring finger protein 213	-0.183189	-0.673725	0.307347	-0.38677	-0.774079	0.447051	0.737827	-5.48561	peak_70167	Day0vsDay27	chr17	80264561	80264875	315	*	Intron	17	80260870	80321463	60594	1	57674	ENST00000319921.4	3691	ENSG00000173821
CREBZF	CREB/ATF bZIP transcription factor	-0.183189	-0.715118	0.348741	2.27734	-0.713842	0.482764	0.939517	-5.58745	peak_30404	Day0vsDay8	chr11	85682346	85683279	934	*	Promoter (<=1kb)	11	85660168	85682863	22696	2	58487	ENST00000531515.5	0	ENSG00000137504
SH3YL1	SH3 and SYLF domain containing 1	-0.183183	-1.21613	0.849765	-1.03932	-0.370854	0.715569	0.9672	-5.57554	peak_81440	Day0vsDay8	chr2	209479	209761	283	*	Exon	2	222361	231159	8799	2	26751	ENST00000472012.1	21398	ENSG00000035115
LOC105375501	uncharacterized LOC105375501	-0.183183	-1.01687	0.650503	-0.445253	-0.455449	0.65321	0.897747	-5.45083	peak_151221	Day0vsDay15	chr7	129705734	129706364	631	*	Intron	7	129763060	129768508	5449	2	105375501	ENST00000704490.1	62144	ENSG00000286380
SLC43A1	solute carrier family 43 member 1	-0.183181	-0.68845	0.322087	-0.876921	-0.788672	0.441959	0.817268	-5.20619	peak_28030	Day0vsDay15	chr11	57500654	57501128	475	*	Promoter (<=1kb)	11	57487180	57501319	14140	2	8501	ENST00000525764.5	191	ENSG00000149150
ARHGAP21	Rho GTPase activating protein 21	-0.183176	-0.670163	0.303811	6.01332	-0.779664	0.443822	0.934861	-5.61314	peak_16747	Day0vsDay8	chr10	24722504	24725118	2615	*	Promoter (<=1kb)	10	24722012	24722760	749	2	57584	ENST00000463892.1	0	ENSG00000107863
LOC105373752	uncharacterized LOC105373752	-0.183171	-0.690783	0.324442	3.01249	-0.749186	0.462664	0.936606	-5.56705	peak_91549	Day0vsDay8	chr2	175256906	175257400	495	*	Promoter (<=1kb)	2	175257362	175463180	205819	1	105373752	ENST00000653625.1	0	NA
OR8K1	olfactory receptor family 8 subfamily K member 1	-0.18317	-0.858781	0.492442	-0.577402	-0.561971	0.579767	0.87162	-5.40339	peak_27966	Day0vsDay15	chr11	56336986	56338002	1017	*	Distal Intergenic	11	56346039	56346998	960	1	390157	ENST00000279783.5	-8037	ENSG00000150261
CHPT1	choline phosphotransferase 1	-0.183169	-0.555628	0.189289	4.30494	-1.02006	0.320632	0.770538	-5.05007	peak_38301	Day0vsDay15	chr12	101696800	101698641	1842	*	Promoter (<=1kb)	12	101696947	101720226	23280	1	56994	ENST00000550385.1	0	ENSG00000111666
LOC105370355	uncharacterized LOC105370355	-0.183169	-0.81394	0.447602	-0.573728	-0.604702	0.552156	0.861375	-5.35243	peak_45034	Day0vsDay15	chr13	108386199	108386819	621	*	Intron	13	108335448	108448316	112869	1	105370355	ENST00000636252.1	50751	NA
LOC105377035	uncharacterized LOC105377035	-0.183169	-0.79641	0.430072	0.0256141	-0.619124	0.542137	0.799516	-5.57229	peak_109370	Day0vsDay27	chr3	39166185	39166726	542	*	Intron	3	39177761	39179586	1826	1	105377035	ENST00000669199.1	-11035	NA
FOXL1	forkhead box L1	-0.183164	-0.742972	0.376643	3.35261	-0.698117	0.494118	0.940769	-5.60766	peak_62572	Day0vsDay8	chr16	86583931	86584646	716	*	Distal Intergenic	16	86578549	86583478	4930	1	2300	ENST00000320241.5	5382	ENSG00000176678
ADCK1	aarF domain containing kinase 1	-0.183162	-0.545626	0.179303	2.01966	-1.0572	0.303918	0.762465	-5.01263	peak_48764	Day0vsDay15	chr14	77799744	77800802	1059	*	Promoter (<=1kb)	14	77800109	77935014	134906	1	57143	ENST00000238561.10	0	ENSG00000063761
SURF6	surfeit 6	-0.183158	-0.666483	0.300166	4.37571	-0.803234	0.43254	0.81423	-5.20872	peak_167952	Day0vsDay15	chr9	133318015	133318665	651	*	Exon	9	133331806	133332939	1134	2	6838	ENST00000468290.1	14274	ENSG00000148296
CHSY1	chondroitin sulfate synthase 1	-0.183158	-1.19919	0.832872	-0.31989	-0.374532	0.712216	0.9672	-5.49111	peak_56410	Day0vsDay8	chr15	101251087	101252690	1604	*	Promoter (<=1kb)	15	101175727	101252048	76322	2	22856	ENST00000254190.4	0	ENSG00000131873
LINC00951	long intergenic non-protein coding RNA 951	-0.183157	-0.716814	0.350501	3.47772	-0.727616	0.47618	0.938258	-5.62511	peak_137440	Day0vsDay8	chr6	40443531	40444083	553	*	Intron	6	40344367	40387194	42828	2	401260	ENST00000373171.3	-56337	ENSG00000226070
HCG20	HLA complex group 20	-0.183156	-0.554059	0.187748	2.93505	-1.03161	0.316436	0.631716	-5.21047	peak_136457	Day0vsDay27	chr6	30781744	30782312	569	*	Promoter (<=1kb)	6	30781867	30792246	10380	1	105375013	ENST00000663861.1	0	ENSG00000228022
PGM2L1	phosphoglucomutase 2 like 1	-0.183155	-0.676648	0.310338	5.96163	-0.771896	0.450093	0.935967	-5.61655	peak_29807	Day0vsDay8	chr11	74397477	74399176	1700	*	Promoter (<=1kb)	11	74330316	74398433	68118	2	283209	ENST00000298198.5	0	ENSG00000165434
KCNK5	potassium two pore domain channel subfamily K member 5	-0.183153	-0.561135	0.194829	5.82593	-1.00681	0.327719	0.772684	-5.05425	peak_137353	Day0vsDay15	chr6	39268066	39268782	717	*	Distal Intergenic	6	39188971	39229475	40505	2	8645	ENST00000359534.4	-38591	ENSG00000164626
JAKMIP1	janus kinase and microtubule interacting protein 1	-0.183147	-0.64885	0.282555	0.974175	-0.820982	0.421813	0.718638	-5.3869	peak_118234	Day0vsDay27	chr4	6064633	6065328	696	*	Promoter (1-2kb)	4	6053774	6066390	12617	2	152789	ENST00000700568.1	1062	ENSG00000152969
OTUB1	OTU deubiquitinase, ubiquitin aldehyde binding 1	-0.183141	-0.539818	0.173536	4.94558	-1.0702	0.298643	0.761077	-5.00126	peak_28565	Day0vsDay15	chr11	63985487	63986945	1459	*	Promoter (<=1kb)	11	63985853	63998411	12559	1	55611	ENST00000301453.7	0	ENSG00000167770
NSG2	neuronal vesicle trafficking associated 2	-0.183137	-0.624279	0.258005	5.63339	-0.860508	0.398708	0.930901	-5.55094	peak_133635	Day0vsDay8	chr5	174144761	174145299	539	*	Intron	5	174091205	174108346	17142	1	51617	ENST00000521146.1	53556	ENSG00000170091
PTK2B	protein tyrosine kinase 2 beta	-0.183136	-0.844668	0.478396	0.889875	-0.573827	0.571854	0.817238	-5.59161	peak_155803	Day0vsDay27	chr8	27387394	27387707	314	*	Intron	8	27380654	27396295	15642	1	2185	ENST00000496920.1	6740	ENSG00000120899
ARHGEF1	Rho guanine nucleotide exchange factor 1	-0.183136	-0.734619	0.368346	4.93997	-0.68844	0.499613	0.941562	-5.68067	peak_79527	Day0vsDay8	chr19	41919845	41921454	1610	*	Promoter (1-2kb)	19	41923094	41930127	7034	1	9138	ENST00000594417.1	-1640	ENSG00000076928
LOC112267890	uncharacterized LOC112267890	-0.183132	-0.58678	0.220515	2.68221	-0.940415	0.357126	0.781848	-5.11939	peak_103828	Day0vsDay15	chr22	22704190	22704582	393	*	5' UTR	22	22692778	22693312	535	2	112267890	ENST00000438185.1	-10878	NA
CHCT1	CHD1 helical C-terminal domain containing 1	-0.183131	-0.72118	0.354918	2.51592	-0.70952	0.486382	0.939517	-5.62709	peak_68372	Day0vsDay8	chr17	60435410	60436401	992	*	Exon	17	60422535	60426408	3874	1	124773	ENST00000464714.1	12875	ENSG00000141371
CCNP	cyclin P	-0.183131	-0.608225	0.241963	5.16645	-0.922362	0.369301	0.786246	-5.12029	peak_79275	Day0vsDay15	chr19	40223263	40223566	304	*	Promoter (<=1kb)	19	40222214	40223564	1351	2	79935	ENST00000593335.1	0	ENSG00000105219
MIR548XHG	MIR548X host gene	-0.183128	-0.856734	0.490478	-0.0538116	-0.563515	0.578733	0.871197	-5.35059	peak_101113	Day0vsDay15	chr21	18912992	18914281	1290	*	Distal Intergenic	21	18588869	18760320	171452	2	101927797	ENST00000653218.1	-152672	ENSG00000224141
MAP2K1	mitogen-activated protein kinase kinase 1	-0.183126	-0.675322	0.30907	5.50965	-0.772869	0.449437	0.935967	-5.61711	peak_53754	Day0vsDay8	chr15	66401570	66402052	483	*	Promoter (<=1kb)	15	66401741	66491656	89916	1	5604	ENST00000692683.1	0	ENSG00000169032
SPDYE4	speedy/RINGO cell cycle regulator family member E4	-0.183122	-0.690605	0.324361	5.27349	-0.751107	0.462451	0.936606	-5.63223	peak_64359	Day0vsDay8	chr17	8753416	8754161	746	*	3' UTR	17	8755385	8757387	2003	2	388333	ENST00000580999.1	3226	ENSG00000183318
CORO2B	coronin 2B	-0.18312	-0.642913	0.276672	1.886	-0.828886	0.41745	0.715435	-5.36805	peak_53966	Day0vsDay27	chr15	68697551	68698638	1088	*	Intron	15	68631988	68726077	94090	1	10391	ENST00000543950.3	65563	ENSG00000103647
LINC01807	long intergenic non-protein coding RNA 1807	-0.183118	-0.617125	0.250889	4.2575	-0.892426	0.384387	0.792775	-5.14556	peak_93847	Day0vsDay15	chr2	228697503	228698122	620	*	Intron	2	228483261	228611395	128135	2	101928765	ENST00000432481.2	-86108	ENSG00000232023
UNC5B-AS1	UNC5B antisense RNA 1	-0.183116	-1.22779	0.861562	-0.980624	-0.363329	0.719796	0.918411	-5.3872	peak_19382	Day0vsDay15	chr10	71235282	71235770	489	*	Intron	10	71217220	71218294	1075	2	728978	ENST00000447119.3	-16988	ENSG00000237512
SLC39A3	solute carrier family 39 member 3	-0.183114	-0.658232	0.292004	4.5041	-0.803654	0.431825	0.934819	-5.5857	peak_75506	Day0vsDay8	chr19	2739413	2740516	1104	*	Promoter (<=1kb)	19	2717769	2740048	22280	2	29985	ENST00000586572.1	0	ENSG00000141873
MGAT5B	alpha-1,6-mannosylglycoprotein 6-beta-N-acetylglucosaminyltransferase B	-0.183109	-0.537712	0.171494	4.37053	-1.07116	0.298015	0.760797	-5.00322	peak_69647	Day0vsDay15	chr17	76948116	76948894	779	*	Promoter (1-2kb)	17	76946250	76950393	4144	1	146664	ENST00000568598.1	1866	ENSG00000167889
VSIR	V-set immunoregulatory receptor	-0.183107	-0.739017	0.372804	3.3063	-0.696975	0.494659	0.940972	-5.60356	peak_19465	Day0vsDay8	chr10	71760701	71762125	1425	*	Promoter (<=1kb)	10	71760482	71761944	1463	2	64115	ENST00000481568.2	0	ENSG00000107738
LOC105370364	uncharacterized LOC105370364	-0.183106	-0.592263	0.226051	6.17174	-0.931459	0.364007	0.78403	-5.11424	peak_45225	Day0vsDay15	chr13	111000035	111000591	557	*	Distal Intergenic	13	110952722	110971603	18882	2	105370364	ENST00000615151.2	-28432	ENSG00000290807
SPOCK2	SPARC (osteonectin), cwcv and kazal like domains proteoglycan 2	-0.183104	-0.583079	0.21687	2.22176	-0.960707	0.349201	0.779144	-5.09547	peak_19515	Day0vsDay15	chr10	72087580	72087796	217	*	Promoter (<=1kb)	10	72086681	72088521	1841	2	9806	ENST00000495888.1	725	ENSG00000107742
PPP4R3A	protein phosphatase 4 regulatory subunit 3A	-0.183104	-0.609469	0.243261	5.33809	-0.897224	0.382049	0.79185	-5.1399	peak_49275	Day0vsDay15	chr14	91509344	91511096	1753	*	Promoter (<=1kb)	14	91457508	91510310	52803	2	55671	ENST00000554943.6	0	ENSG00000100796
STAT4-AS1	STAT4 antisense RNA 1	-0.183095	-0.584976	0.218785	5.76618	-0.945718	0.356602	0.78168	-5.10398	peak_92108	Day0vsDay15	chr2	191022407	191022995	589	*	Promoter (<=1kb)	2	191021526	191032314	10789	1	105373805	ENST00000456176.5	881	ENSG00000231858
LOC105378880	uncharacterized LOC105378880	-0.18309	-1.072	0.705819	-0.594201	-0.426937	0.673538	0.904025	-5.4161	peak_7346	Day0vsDay15	chr1	104735589	104736457	869	*	Distal Intergenic	1	104998406	105032365	33960	2	105378880	ENST00000648518.1	295908	NA
LINC01692	long intergenic non-protein coding RNA 1692	-0.183085	-0.606417	0.240247	4.59522	-0.896455	0.379629	0.685898	-5.32464	peak_101262	Day0vsDay27	chr21	25092387	25092997	611	*	Distal Intergenic	21	24840572	24853301	12730	1	339622	ENST00000659370.1	251815	ENSG00000226983
CHMP3	charged multivesicular body protein 3	-0.183079	-0.574414	0.208255	3.77618	-1.01154	0.325571	0.640373	-5.22396	peak_86780	Day0vsDay27	chr2	86507971	86508448	478	*	Intron	2	86507048	86512535	5488	2	51652	ENST00000494623.1	4087	ENSG00000115561
MGME1	mitochondrial genome maintenance exonuclease 1	-0.183073	-0.71304	0.346894	5.02066	-0.716032	0.481437	0.939517	-5.66144	peak_96553	Day0vsDay8	chr20	17995949	17996750	802	*	Exon	20	17970057	17990231	20175	1	92667	ENST00000467391.1	25892	ENSG00000125871
EEIG1	estrogen-induced osteoclastogenesis regulator 1	-0.183072	-0.669567	0.303423	0.956679	-0.780011	0.443622	0.735535	-5.45809	peak_167194	Day0vsDay27	chr9	127988995	127989638	644	*	Distal Intergenic	9	127940582	127980989	40408	2	399665	ENST00000373095.6	-8006	ENSG00000167106
CPZ	carboxypeptidase Z	-0.183069	-0.834091	0.467952	1.96723	-0.599085	0.557072	0.863186	-5.32909	peak_118662	Day0vsDay15	chr4	8655328	8657087	1760	*	Distal Intergenic	4	8618092	8619487	1396	1	8532	ENST00000513486.1	37236	ENSG00000109625
CYTIP	cytohesin 1 interacting protein	-0.183068	-0.515746	0.149609	4.53989	-1.14564	0.267437	0.751169	-4.93692	peak_90772	Day0vsDay15	chr2	157463923	157464781	859	*	Intron	2	157416071	157444098	28028	2	9595	ENST00000457793.6	-19825	ENSG00000115165
SYN3-AS1	SYN3 antisense RNA 1	-0.183068	-0.686368	0.320233	2.90109	-0.763635	0.454547	0.935999	-5.55739	peak_104824	Day0vsDay8	chr22	32571763	32572126	364	*	Intron	22	32583300	32584204	905	1	105373004	ENST00000428201.1	-11174	NA
LINC00967	long intergenic non-protein coding RNA 967	-0.183063	-0.637935	0.271809	1.21018	-0.843731	0.409677	0.804234	-5.20468	peak_157863	Day0vsDay15	chr8	66275057	66275500	444	*	Distal Intergenic	8	66192709	66196390	3682	1	100505659	ENST00000517689.1	82348	ENSG00000253138
ZNF540	zinc finger protein 540	-0.183057	-0.662946	0.296832	5.15053	-0.801343	0.433743	0.934819	-5.59654	peak_78968	Day0vsDay8	chr19	37622035	37622684	650	*	Intron	19	37595253	37614095	18843	1	163255	ENST00000343599.5	26782	ENSG00000171817
SEC24C	SEC24 homolog C, COPII coat complex component	-0.183057	-0.75362	0.387506	6.1272	-0.669784	0.511548	0.943217	-5.68481	peak_19592	Day0vsDay8	chr10	73758919	73760180	1262	*	Promoter (<=1kb)	10	73760110	73763555	3446	1	9632	ENST00000634508.1	0	ENSG00000176986
KIT	KIT proto-oncogene, receptor tyrosine kinase	-0.183052	-0.579087	0.212983	2.58657	-0.973044	0.343034	0.655859	-5.26815	peak_120362	Day0vsDay27	chr4	54710354	54710751	398	*	Intron	4	54716663	54740653	23991	1	3815	ENST00000691361.1	-5912	ENSG00000157404
SP3	Sp3 transcription factor	-0.183052	-0.595112	0.229008	2.88405	-0.941061	0.35912	0.668969	-5.2917	peak_91456	Day0vsDay27	chr2	173866288	173867126	839	*	Distal Intergenic	2	173908532	173916832	8301	2	6670	ENST00000465379.1	49706	ENSG00000172845
SCYL3	SCY1 like pseudokinase 3	-0.18305	-0.553029	0.186929	2.44431	-1.04841	0.308163	0.764303	-5.02156	peak_10346	Day0vsDay15	chr1	169891107	169891365	259	*	Promoter (2-3kb)	1	169853074	169888888	35815	2	57147	ENST00000367770.5	-2219	ENSG00000000457
TPP2	tripeptidyl peptidase 2	-0.183049	-0.633502	0.267404	2.76713	-0.848668	0.4067	0.931238	-5.48521	peak_44878	Day0vsDay8	chr13	102641884	102642255	372	*	Promoter (2-3kb)	13	102639005	102679318	40314	1	7174	ENST00000698389.1	2879	ENSG00000134900
TEX36-AS1	TEX36 antisense RNA 1	-0.183044	-1.11705	0.750962	-0.553396	-0.406222	0.688469	0.909102	-5.45237	peak_23467	Day0vsDay15	chr10	125567804	125568936	1133	*	Distal Intergenic	10	125574371	125578445	4075	1	100169752	ENST00000446081.5	-5435	ENSG00000237675
VPS45	vacuolar protein sorting 45 homolog	-0.183036	-0.662709	0.296637	4.45383	-0.793457	0.437696	0.934819	-5.60507	peak_8827	Day0vsDay8	chr1	150066859	150068194	1336	*	Promoter (<=1kb)	1	150067279	150145323	78045	1	11311	ENST00000643970.2	0	ENSG00000136631
DAPK1	death associated protein kinase 1	-0.183035	-0.577006	0.210936	0.405732	-0.975907	0.341408	0.776726	-5.10021	peak_164572	Day0vsDay15	chr9	87516618	87517198	581	*	Intron	9	87499006	87707382	208377	1	1612	ENST00000489291.5	17612	ENSG00000196730
SPOCK1	SPARC (osteonectin), cwcv and kazal like domains proteoglycan 1	-0.183032	-0.60878	0.242717	1.47473	-0.932593	0.363619	0.922358	-5.41182	peak_131103	Day0vsDay8	chr5	137036732	137037377	646	*	Intron	5	136988553	136993160	4608	2	6695	ENST00000508642.1	-43572	ENSG00000152377
CARS2	cysteinyl-tRNA synthetase 2, mitochondrial	-0.18303	-0.873562	0.507503	-0.482278	-0.549407	0.588211	0.826452	-5.57471	peak_45186	Day0vsDay27	chr13	110658144	110658657	514	*	Intron	13	110641587	110663518	21932	2	79587	ENST00000487253.6	4861	ENSG00000134905
MIR4525	microRNA 4525	-0.183028	-0.640284	0.274229	3.6191	-0.831055	0.416178	0.714732	-5.37287	peak_70567	Day0vsDay27	chr17	82679469	82680439	971	*	Intron	17	82668233	82668307	75	2	100616196	ENST00000580000.1	-11162	ENSG00000266107
ADCY9	adenylate cyclase 9	-0.18302	-0.685389	0.319349	6.01507	-0.76082	0.456828	0.936235	-5.62369	peak_57167	Day0vsDay8	chr16	3992169	3992800	632	*	3' UTR	16	3953387	3989000	35614	2	115	ENST00000576936.5	-3169	ENSG00000162104
ATXN2	ataxin 2	-0.183013	-0.590262	0.224236	2.61092	-0.932978	0.363074	0.78403	-5.13791	peak_39096	Day0vsDay15	chr12	111454792	111455435	644	*	Promoter (<=1kb)	12	111453320	111456112	2793	2	6311	ENST00000475132.1	677	ENSG00000204842
MROH7	maestro heat like repeat family member 7	-0.183007	-0.634928	0.268915	2.61766	-0.84815	0.406839	0.931238	-5.49923	peak_5472	Day0vsDay8	chr1	54671882	54672681	800	*	Intron	1	54686265	54695782	9518	1	374977	ENST00000493533.1	-13584	ENSG00000184313
HIPK2	homeodomain interacting protein kinase 2	-0.183004	-0.559454	0.193445	2.61243	-1.01793	0.321714	0.637136	-5.22138	peak_151922	Day0vsDay27	chr7	139732182	139732703	522	*	Intron	7	139583524	139717013	133490	2	28996	ENST00000342645.7	-15169	ENSG00000064393
ACTR3B	actin related protein 3B	-0.183	-0.546883	0.180883	1.82848	-1.05783	0.303816	0.762465	-5.02466	peak_153030	Day0vsDay15	chr7	152890330	152890754	425	*	Distal Intergenic	7	152810742	152855371	44630	1	57180	ENST00000479402.1	79588	ENSG00000133627
LOC105376418	uncharacterized LOC105376418	-0.182991	-0.974819	0.608838	-0.651417	-0.48348	0.633886	0.850471	-5.58006	peak_16095	Day0vsDay27	chr10	12822048	12822788	741	*	Intron	10	12877459	12965275	87817	1	105376418	ENST00000649832.1	-54671	NA
SYDE1	synapse defective Rho GTPase homolog 1	-0.182989	-0.67343	0.307451	5.40505	-0.782119	0.444335	0.934889	-5.60854	peak_77217	Day0vsDay8	chr19	15110002	15110929	928	*	Promoter (<=1kb)	19	15110581	15113622	3042	1	85360	ENST00000602203.1	0	ENSG00000105137
LOC124903934	uncharacterized LOC124903934	-0.182989	-0.697191	0.331213	0.802466	-0.737647	0.468456	0.827822	-5.26233	peak_64836	Day0vsDay15	chr17	16666057	16667707	1651	*	Exon	17	16653904	16654787	884	1	124903934	ENST00000577569.1	12153	NA
GTF2IRD2B	GTF2I repeat domain containing 2B	-0.182987	-0.924894	0.55892	1.21952	-0.514897	0.612621	0.955022	-5.58231	peak_148711	Day0vsDay8	chr7	75104936	75105251	316	*	Intron	7	75092612	75149817	57206	1	389524	ENST00000418185.6	12324	ENSG00000174428
MFAP4	microfibril associated protein 4	-0.182983	-1.34827	0.982301	1.02909	-0.32549	0.747859	0.970434	-5.48759	peak_65213	Day0vsDay8	chr17	19398413	19398896	484	*	Distal Intergenic	17	19384415	19387190	2776	2	4239	ENST00000571210.1	-11223	ENSG00000166482
YJU2B	YJU2 splicing factor homolog B	-0.182983	-0.5908	0.224835	1.77659	-0.949005	0.355258	0.78113	-5.12342	peak_77027	Day0vsDay15	chr19	13731124	13732184	1061	*	Promoter (<=1kb)	19	13731760	13759121	27362	1	81576	ENST00000540216.5	0	ENSG00000104957
BMS1P17	BMS1 pseudogene 17	-0.182967	-0.672238	0.306304	-0.263708	-0.805766	0.43105	0.813767	-5.22131	peak_45840	Day0vsDay15	chr14	19266972	19268581	1610	*	Exon	14	19301704	19316800	15097	1	101101776	ENST00000444357.5	-33123	ENSG00000291205
SAMSN1	SAM domain, SH3 domain and nuclear localization signals 1	-0.182967	-0.719538	0.353604	0.274291	-0.718928	0.48074	0.760445	-5.43735	peak_100991	Day0vsDay27	chr21	14686464	14687613	1150	*	Intron	21	14593720	14658821	65102	2	64092	ENST00000400562.1	-27643	ENSG00000155307
LOC102723427	uncharacterized LOC102723427	-0.182967	-0.585136	0.219202	4.63847	-0.94302	0.355821	0.781454	-5.10972	peak_148040	Day0vsDay15	chr7	68075032	68075339	308	*	Distal Intergenic	7	68020253	68032690	12438	1	102723427	ENST00000444745.1	54779	ENSG00000225209
HS6ST1	heparan sulfate 6-O-sulfotransferase 1	-0.18296	-0.634768	0.268848	0.416454	-0.83938	0.410205	0.709793	-5.42113	peak_89511	Day0vsDay27	chr2	128440844	128441811	968	*	Distal Intergenic	2	128265480	128318868	53389	2	9394	ENST00000259241.7	-121976	ENSG00000136720
GALNT2	polypeptide N-acetylgalactosaminyltransferase 2	-0.182958	-0.914541	0.548624	1.98031	-0.519045	0.60935	0.954652	-5.66704	peak_13838	Day0vsDay8	chr1	230084080	230085030	951	*	Intron	1	230067259	230092033	24775	1	2590	ENST00000488903.1	16821	ENSG00000143641
LOC107985080	uncharacterized LOC107985080	-0.182958	-0.772234	0.406318	-0.0254799	-0.649296	0.523314	0.787685	-5.50566	peak_64706	Day0vsDay27	chr17	14427981	14428986	1006	*	Intron	17	14374174	14526498	152325	1	107985080	ENST00000700765.1	53807	NA
LETM1	leucine zipper and EF-hand containing transmembrane protein 1	-0.182958	-0.556439	0.190523	5.04915	-1.0154	0.320853	0.770563	-5.05056	peak_117763	Day0vsDay15	chr4	1862100	1863535	1436	*	Distal Intergenic	4	1811479	1856156	44678	2	3954	ENST00000302787.3	-5944	ENSG00000168924
DLL3	delta like canonical Notch ligand 3	-0.182957	-0.57637	0.210456	3.88567	-0.97615	0.341885	0.919779	-5.42571	peak_79214	Day0vsDay8	chr19	39497925	39498943	1019	*	Promoter (<=1kb)	19	39498895	39505653	6759	1	10683	ENST00000600437.1	0	ENSG00000090932
TUBBP5	tubulin beta pseudogene 5	-0.18295	-0.622787	0.256888	1.3172	-0.864788	0.397742	0.799126	-5.18699	peak_168750	Day0vsDay15	chr9	138117873	138119526	1654	*	3' UTR	9	138150075	138174700	24626	1	643224	ENST00000635438.1	-30549	NA
OR4N2	olfactory receptor family 4 subfamily N member 2	-0.182943	-0.875901	0.510015	-0.837744	-0.553844	0.585974	0.874222	-5.34078	peak_45889	Day0vsDay15	chr14	19799852	19801544	1693	*	Promoter (2-3kb)	14	19803770	19830253	26484	1	390429	ENST00000557677.3	-2226	ENSG00000176294
CBL	Cbl proto-oncogene	-0.182942	-0.636626	0.270743	5.29194	-0.835827	0.412159	0.805382	-5.18729	peak_32158	Day0vsDay15	chr11	119205634	119207281	1648	*	Promoter (<=1kb)	11	119206298	119308147	101850	1	867	ENST00000634586.1	0	ENSG00000110395
LOC100506274	uncharacterized LOC100506274	-0.182941	-0.770878	0.404996	0.741145	-0.644968	0.525558	0.789071	-5.56624	peak_82142	Day0vsDay27	chr2	7436492	7436701	210	*	Intron	2	7430005	7450223	20219	1	100506274	ENST00000658275.1	6487	ENSG00000229727
CPMER	cytoplasmic mesoderm regulator	-0.182928	-0.690734	0.324878	0.537712	-0.750658	0.461207	0.748145	-5.43327	peak_104390	Day0vsDay27	chr22	27718046	27718799	754	*	Intron	22	27676559	27714970	38412	2	125177369	ENST00000440255.1	-3076	NA
ATP6V1H	ATPase H+ transporting V1 subunit H	-0.182927	-1.80799	1.44213	-0.895738	-0.233363	0.81803	0.980976	-5.61808	peak_157245	Day0vsDay8	chr8	53672507	53673288	782	*	Distal Intergenic	8	53715673	53739623	23951	2	51606	ENST00000522159.5	66335	ENSG00000047249
LOC124902561	uncharacterized LOC124902561	-0.182926	-0.66718	0.301329	0.598968	-0.806737	0.430246	0.725296	-5.34408	peak_24047	Day0vsDay27	chr10	130378044	130379880	1837	*	Intron	10	130180185	130183643	3459	1	124902561	ENST00000619341.1	197859	NA
MACIR	macrophage immunometabolism regulator	-0.182912	-0.560751	0.194926	2.23954	-1.00345	0.326459	0.641236	-5.25323	peak_129557	Day0vsDay27	chr5	103271736	103272279	544	*	Intron	5	103259424	103278371	18948	1	90355	ENST00000510890.1	12312	ENSG00000181751
GLIS2-AS1	GLIS2 antisense RNA 1	-0.182912	-0.628358	0.262533	5.21776	-0.852187	0.405151	0.802417	-5.17518	peak_57202	Day0vsDay15	chr16	4330176	4330762	587	*	Promoter (1-2kb)	16	4324667	4328340	3674	2	101926896	ENST00000576080.1	-1836	ENSG00000262686
ABR	ABR activator of RhoGEF and GTPase	-0.182905	-0.705868	0.340057	2.71182	-0.726272	0.476029	0.938187	-5.63308	peak_63403	Day0vsDay8	chr17	1016828	1017404	577	*	Intron	17	1009709	1013194	3486	2	29	ENST00000571120.5	-3634	ENSG00000159842
MAPK8IP3	mitogen-activated protein kinase 8 interacting protein 3	-0.182899	-0.55071	0.184911	0.806056	-1.03552	0.312586	0.766102	-5.04467	peak_56797	Day0vsDay15	chr16	1708383	1709280	898	*	Promoter (2-3kb)	16	1706379	1747067	40689	1	23162	ENST00000561765.1	2004	ENSG00000138834
SPATA13	spermatogenesis associated 13	-0.182897	-0.840664	0.474869	-0.532847	-0.576359	0.570171	0.868197	-5.41494	peak_41671	Day0vsDay15	chr13	24251162	24252037	876	*	Promoter (<=1kb)	13	24251694	24303121	51428	1	221178	ENST00000434675.5	0	ENSG00000182957
LOC107984035	uncharacterized LOC107984035	-0.182897	-0.602086	0.236293	3.1031	-0.904383	0.375503	0.925092	-5.48358	peak_163641	Day0vsDay8	chr9	41356732	41357076	345	*	Promoter (1-2kb)	9	41358861	41505187	146327	1	107984035	ENST00000692789.2	-1785	NA
NF1	neurofibromin 1	-0.182895	-0.59037	0.224579	2.52535	-0.962497	0.349152	0.779144	-5.08997	peak_65957	Day0vsDay15	chr17	31372874	31373498	625	*	Intron	17	31358548	31360956	2409	1	4763	ENST00000468273.1	14326	ENSG00000196712
LOC105376242	uncharacterized LOC105376242	-0.182887	-0.613446	0.247671	5.24959	-0.904819	0.378497	0.925929	-5.5102	peak_166437	Day0vsDay8	chr9	117508183	117509029	847	*	Distal Intergenic	9	117462294	117466260	3967	2	105376242	ENST00000436524.1	-41923	NA
LOC105369363	uncharacterized LOC105369363	-0.182886	-0.612863	0.247091	5.56155	-0.887216	0.386909	0.793632	-5.148	peak_29142	Day0vsDay15	chr11	68271188	68272626	1439	*	Promoter (<=1kb)	11	68272100	68284884	12785	1	105369363	ENST00000668632.2	0	ENSG00000286369
WDR87	WD repeat domain 87	-0.182886	-0.638634	0.272862	3.39078	-0.846029	0.40863	0.931238	-5.52823	peak_78976	Day0vsDay8	chr19	37902670	37902896	227	*	Intron	19	37884823	37906594	21772	2	83889	ENST00000447313.7	3698	ENSG00000171804
SETD1B	SET domain containing 1B, histone lysine methyltransferase	-0.182882	-0.610939	0.245175	6.62833	-0.887551	0.386458	0.793572	-5.14786	peak_39991	Day0vsDay15	chr12	121826595	121827220	626	*	Intron	12	121804738	121830239	25502	1	23067	ENST00000619791.1	21857	ENSG00000139718
BPIFB4	BPI fold containing family B member 4	-0.182881	-0.637185	0.271424	2.08727	-0.834407	0.412942	0.931238	-5.52499	peak_97572	Day0vsDay8	chr20	33100493	33101148	656	*	Exon	20	33104704	33111751	7048	1	149954	ENST00000494121.1	-3556	ENSG00000186191
SYNGAP1	synaptic Ras GTPase activating protein 1	-0.182874	-0.668786	0.303038	4.94639	-0.782618	0.443857	0.934861	-5.60875	peak_136788	Day0vsDay8	chr6	33432137	33432558	422	*	Promoter (<=1kb)	6	33431911	33452092	20182	1	8831	ENST00000645250.1	226	ENSG00000197283
RAB11FIP4	RAB11 family interacting protein 4	-0.182873	-0.561381	0.195635	5.56299	-1.00658	0.327667	0.772638	-5.05415	peak_65963	Day0vsDay15	chr17	31398948	31399310	363	*	Intron	17	31391935	31392658	724	1	84440	ENST00000581280.1	7013	ENSG00000131242
HLA-A	major histocompatibility complex, class I, A	-0.182871	-0.616743	0.251	1.37649	-0.875054	0.392273	0.795859	-5.17377	peak_136356	Day0vsDay15	chr6	29957161	29957955	795	*	Exon	6	29942722	29945867	3146	1	3105	ENST00000706900.1	14439	ENSG00000206503
LINC01825	long intergenic non-protein coding RNA 1825	-0.182871	-0.558298	0.192556	4.70073	-1.00966	0.323536	0.77159	-5.05663	peak_92251	Day0vsDay15	chr2	195486481	195487449	969	*	Exon	2	195532945	195540287	7343	1	124908063	ENST00000665031.1	-45496	ENSG00000223466
FAM78A	family with sequence similarity 78 member A	-0.182868	-0.59821	0.232473	5.0986	-0.915253	0.37252	0.679743	-5.30695	peak_167691	Day0vsDay27	chr9	131255987	131257046	1060	*	Distal Intergenic	9	131258076	131264715	6640	2	286336	ENST00000247295.4	7669	ENSG00000126882
LOC112268176	uncharacterized LOC112268176	-0.182868	-0.73542	0.369684	4.1266	-0.686225	0.50086	0.773426	-5.46936	peak_58650	Day0vsDay27	chr16	22936604	22937254	651	*	Distal Intergenic	16	23017723	23024365	6643	1	112268176	ENST00000669554.1	-80469	ENSG00000261090
CFI	complement factor I	-0.182864	-0.709429	0.343701	2.06725	-0.722018	0.479601	0.759849	-5.43797	peak_122038	Day0vsDay27	chr4	109752404	109752905	502	*	Exon	4	109741876	109746292	4417	2	3426	ENST00000515512.1	-6112	ENSG00000205403
ANP32D	acidic nuclear phosphoprotein 32 family member D	-0.182851	-0.573378	0.207676	1.43575	-0.980545	0.339566	0.776066	-5.06401	peak_35832	Day0vsDay15	chr12	48442520	48442744	225	*	Exon	12	48472559	48473622	1064	1	23519	ENST00000266594.4	-29815	ENSG00000139223
MIR6802	microRNA 6802	-0.182847	-1.12956	0.763869	0.460236	-0.400337	0.692735	0.96534	-5.51756	peak_81135	Day0vsDay8	chr19	55239926	55241285	1360	*	Promoter (<=1kb)	19	55239912	55239976	65	2	102465481	ENST00000617379.1	0	ENSG00000278328
ZNRD2-DT	ZNRD2 divergent transcript	-0.182847	-0.611492	0.245799	3.98103	-0.904414	0.37912	0.685459	-5.30842	peak_28835	Day0vsDay27	chr11	65565803	65566411	609	*	Distal Intergenic	11	65569660	65570273	614	2	254100	ENST00000567594.1	3862	NA
CCDC188	coiled-coil domain containing 188	-0.182842	-0.812163	0.446479	1.7855	-0.619779	0.543137	0.947475	-5.62146	peak_103508	Day0vsDay8	chr22	20161830	20162174	345	*	Distal Intergenic	22	20148416	20151055	2640	2	388849	ENST00000439765.4	-10775	ENSG00000234409
PCID2	PCI domain containing 2	-0.18284	-0.683865	0.318185	-0.164891	-0.756431	0.457344	0.745206	-5.49867	peak_45536	Day0vsDay27	chr13	113184820	113185544	725	*	Promoter (1-2kb)	13	113178272	113187399	9128	2	55795	ENST00000473462.5	1855	ENSG00000126226
PPIE	peptidylprolyl isomerase E	-0.18284	-0.591367	0.225688	4.1839	-0.948319	0.355553	0.781398	-5.1079	peak_4358	Day0vsDay15	chr1	39738556	39739529	974	*	Promoter (<=1kb)	1	39738879	39742481	3603	1	10450	ENST00000485507.5	0	ENSG00000084072
HES2	hes family bHLH transcription factor 2	-0.182838	-0.719307	0.353631	1.96256	-0.708936	0.486571	0.939517	-5.56615	peak_810	Day0vsDay8	chr1	6424632	6425400	769	*	Promoter (<=1kb)	1	6412418	6424670	12253	2	54626	ENST00000377837.5	0	ENSG00000069812
L3MBTL4-AS1	L3MBTL4 antisense RNA 1	-0.182835	-0.69651	0.330841	3.95288	-0.753284	0.461244	0.8253	-5.23629	peak_71000	Day0vsDay15	chr18	6185254	6185726	473	*	Intron	18	6256747	6260934	4188	1	101927150	ENST00000578427.1	-71021	ENSG00000264707
PRSS59P	serine protease 59, pseudogene	-0.182833	-0.582876	0.217211	4.50287	-0.964014	0.348089	0.660064	-5.25619	peak_152114	Day0vsDay27	chr7	142308087	142308674	588	*	5' UTR	7	142268284	142272235	3952	2	207147	ENST00000616556.1	-35852	ENSG00000293407
YWHAE	tyrosine 3-monooxygenase/tryptophan 5-monooxygenase activation protein epsilon	-0.182822	-0.522938	0.157294	2.38443	-1.17031	0.257783	0.747371	-4.91081	peak_63469	Day0vsDay15	chr17	1324055	1324737	683	*	Distal Intergenic	17	1345155	1361294	16140	2	7531	ENST00000496706.1	36557	ENSG00000108953
ABO	ABO, alpha 1-3-N-acetylgalactosaminyltransferase and alpha 1-3-galactosyltransferase	-0.182822	-0.636525	0.270881	3.26241	-0.85319	0.40467	0.931238	-5.5113	peak_167944	Day0vsDay8	chr9	133246597	133248170	1574	*	Intron	9	133250732	133275214	24483	2	28	ENST00000647353.1	27044	ENSG00000175164
SCHIP1	schwannomin interacting protein 1	-0.182819	-0.674174	0.308536	-0.121846	-0.7739	0.447771	0.738283	-5.37273	peak_115589	Day0vsDay27	chr3	159884679	159885171	493	*	Intron	3	159888792	159892157	3366	1	29970	ENST00000475932.1	-3621	ENSG00000151967
MIR548AO	microRNA 548ao	-0.182811	-0.593634	0.228012	5.45907	-0.922707	0.368041	0.785791	-5.12265	peak_156547	Day0vsDay15	chr8	41268743	41269269	527	*	Promoter (1-2kb)	8	41271048	41271143	96	2	100847068	ENST00000579992.1	1874	ENSG00000263372
CDT1	chromatin licensing and DNA replication factor 1	-0.182807	-1.02894	0.663321	-0.289635	-0.450123	0.657349	0.862833	-5.54678	peak_62965	Day0vsDay27	chr16	88800036	88800372	337	*	Distal Intergenic	16	88803789	88809258	5470	1	81620	ENST00000301019.9	-3417	ENSG00000167513
CAMSAP1-DT	CAMSAP1 divergent transcript	-0.182803	-0.59195	0.226344	2.73168	-0.9364	0.361074	0.670482	-5.29955	peak_168365	Day0vsDay27	chr9	135920091	135920908	818	*	Distal Intergenic	9	135908464	135916126	7663	1	107987141	ENST00000651515.1	11627	NA
LOC100506403	uncharacterized LOC100506403	-0.182802	-0.811915	0.446311	2.59496	-0.623325	0.540901	0.947316	-5.61721	peak_101768	Day0vsDay8	chr21	35428476	35428952	477	*	Intron	21	35435661	35465329	29669	2	100506403	ENST00000494829.1	36377	ENSG00000159216
CENPF	centromere protein F	-0.182799	-1.3422	0.976601	0.16604	-0.326812	0.746871	0.970434	-5.47099	peak_12943	Day0vsDay8	chr1	214764318	214765768	1451	*	Distal Intergenic	1	214655148	214657410	2263	1	1063	ENST00000469862.1	109170	ENSG00000117724
KIAA1549	KIAA1549	-0.182799	-0.644674	0.279076	3.78861	-0.822258	0.421344	0.93362	-5.56918	peak_151838	Day0vsDay8	chr7	138936257	138936943	687	*	Intron	7	138831381	138981318	149938	2	57670	ENST00000440172.5	44375	ENSG00000122778
MAD1L1	mitotic arrest deficient 1 like 1	-0.182799	-0.845422	0.479825	1.17416	-0.57646	0.571122	0.949285	-5.41291	peak_144010	Day0vsDay8	chr7	2165301	2166213	913	*	Intron	7	2069194	2175385	106192	2	8379	ENST00000491858.5	9172	ENSG00000002822
P4HB	prolyl 4-hydroxylase subunit beta	-0.182799	-0.898669	0.533072	-0.238237	-0.529293	0.601856	0.879208	-5.39491	peak_70433	Day0vsDay15	chr17	81847343	81847717	375	*	Promoter (<=1kb)	17	81843170	81847848	4679	2	5034	ENST00000484286.2	131	ENSG00000185624
TASOR	transcription activation suppressor	-0.182798	-0.772771	0.407176	2.08199	-0.643787	0.527783	0.790421	-5.50967	peak_110884	Day0vsDay27	chr3	56704427	56705054	628	*	Distal Intergenic	3	56620132	56683265	63134	2	23272	ENST00000683822.1	-21162	ENSG00000163946
LINC03017	long intergenic non-protein coding RNA 3017	-0.182788	-0.609341	0.243765	4.82692	-0.890588	0.385021	0.792911	-5.14847	peak_149136	Day0vsDay15	chr7	84714756	84715368	613	*	Distal Intergenic	7	84549206	84584322	35117	1	101927378	ENST00000446000.1	165550	ENSG00000235139
TSEN2	tRNA splicing endonuclease subunit 2	-0.182784	-0.613995	0.248427	5.37114	-0.879155	0.39072	0.795257	-5.15539	peak_107841	Day0vsDay15	chr3	12483840	12484994	1155	*	Promoter (<=1kb)	3	12484421	12533307	48887	1	80746	ENST00000680458.1	0	ENSG00000154743
HECW1	HECT, C2 and WW domain containing E3 ubiquitin protein ligase 1	-0.182783	-0.632258	0.266691	1.14036	-0.890203	0.386582	0.79363	-5.12482	peak_146394	Day0vsDay15	chr7	43234622	43235366	745	*	Intron	7	43248587	43258709	10123	1	23072	ENST00000471527.1	-13221	ENSG00000002746
PALM3	paralemmin 3	-0.182777	-0.539118	0.173563	4.5721	-1.06853	0.299245	0.761233	-5.00393	peak_77081	Day0vsDay15	chr19	14048345	14049384	1040	*	Exon	19	14053363	14057026	3664	2	342979	ENST00000661591.1	7642	ENSG00000187867
ZBP1	Z-DNA binding protein 1	-0.182776	-0.592918	0.227366	4.78275	-0.930979	0.365523	0.784494	-5.11485	peak_99728	Day0vsDay15	chr20	57627774	57628797	1024	*	Distal Intergenic	20	57603846	57620576	16731	2	81030	ENST00000395822.7	-7198	ENSG00000124256
STX8	syntaxin 8	-0.182767	-0.564128	0.198594	4.52255	-0.994027	0.333448	0.774321	-5.07016	peak_64429	Day0vsDay15	chr17	9265852	9267217	1366	*	Intron	17	9250487	9273434	22948	2	9482	ENST00000570987.1	6217	ENSG00000170310
RFPL2	ret finger protein like 2	-0.182765	-0.674137	0.308607	1.45848	-0.790424	0.439393	0.732429	-5.39033	peak_104792	Day0vsDay27	chr22	32200477	32201160	684	*	Promoter (1-2kb)	22	32190435	32202451	12017	2	10739	ENST00000248983.8	1291	ENSG00000128253
LOC105374736	uncharacterized LOC105374736	-0.182762	-0.892347	0.526823	2.05737	-0.53901	0.596078	0.952882	-5.68429	peak_127303	Day0vsDay8	chr5	40429320	40430163	844	*	Exon	5	40306824	40312905	6082	2	105374736	ENST00000665809.1	-116415	ENSG00000287597
DRAIC	downregulated RNA in cancer, inhibitor of cell invasion and migration	-0.18276	-0.658334	0.292813	5.32735	-0.796686	0.435809	0.934819	-5.60097	peak_54032	Day0vsDay8	chr15	69544808	69545390	583	*	Promoter (2-3kb)	15	69548351	69626444	78094	1	145837	ENST00000674502.1	-2961	ENSG00000245750
POTEH	POTE ankyrin domain family member H	-0.18276	-1.24924	0.883724	0.276837	-0.355208	0.725786	0.967828	-5.49851	peak_103113	Day0vsDay8	chr22	15685300	15686209	910	*	Distal Intergenic	22	15690026	15721631	31606	1	23784	ENST00000343518.11	-3817	ENSG00000198062
PRRT1B	proline rich transmembrane protein 1B	-0.182758	-0.596137	0.230622	2.43117	-0.95427	0.352747	0.78021	-5.08405	peak_167743	Day0vsDay15	chr9	131539232	131539928	697	*	Distal Intergenic	9	131545523	131559815	14293	1	642515	ENST00000636672.2	-5595	ENSG00000283526
CBX4	chromobox 4	-0.182757	-0.740679	0.375165	3.07024	-0.67898	0.504169	0.942189	-5.64594	peak_70103	Day0vsDay8	chr17	79874245	79874875	631	*	Distal Intergenic	17	79833156	79839440	6285	2	8535	ENST00000269397.9	-34805	ENSG00000141582
CERS2	ceramide synthase 2	-0.182755	-0.636842	0.271332	5.0126	-0.834763	0.414649	0.931822	-5.57157	peak_8895	Day0vsDay8	chr1	150973563	150975478	1916	*	Promoter (<=1kb)	1	150965173	150974843	9671	2	29956	ENST00000345896.8	0	ENSG00000143418
RADIL	Rap associating with DIL domain	-0.182753	-0.51916	0.153654	3.36804	-1.16199	0.260757	0.748411	-4.9228	peak_144317	Day0vsDay15	chr7	4798126	4798904	779	*	3' UTR	7	4799105	4804068	4964	2	55698	ENST00000472999.5	5164	ENSG00000157927
CELF2-AS1	CELF2 antisense RNA 1	-0.182743	-0.699607	0.334122	4.14421	-0.740266	0.46867	0.753055	-5.43417	peak_15949	Day0vsDay27	chr10	11402917	11403635	719	*	Distal Intergenic	10	11316833	11319884	3052	2	414196	ENST00000379256.4	-83033	ENSG00000181800
LINC02310	long intergenic non-protein coding RNA 2310	-0.182741	-0.64883	0.283349	1.95725	-0.812687	0.425028	0.93389	-5.59457	peak_47091	Day0vsDay8	chr14	51419552	51420408	857	*	Intron	14	51392128	51397135	5008	2	105370496	ENST00000556762.1	-22417	ENSG00000258537
MIR4772	microRNA 4772	-0.182737	-0.766988	0.401513	0.829972	-0.659421	0.517601	0.847419	-5.36236	peak_87758	Day0vsDay15	chr2	102436386	102436728	343	*	Intron	2	102432289	102432366	78	1	100616157	ENST00000581495.1	4097	ENSG00000264764
LOC124909412	uncharacterized LOC124909412	-0.182731	-0.500624	0.135162	1.52008	-1.21178	0.241307	0.743991	-4.88389	peak_112975	Day0vsDay15	chr3	115791942	115792903	962	*	Promoter (<=1kb)	3	115757662	115792505	34844	2	124909412	ENST00000700882.1	0	ENSG00000289153
MYO1H	myosin IH	-0.18273	-1.13985	0.774385	-0.406929	-0.395733	0.69608	0.911807	-5.39153	peak_38867	Day0vsDay15	chr12	109427889	109428482	594	*	Intron	12	109439537	109447455	7919	1	283446	ENST00000542268.5	-11055	ENSG00000174527
PROS1	protein S	-0.182726	-1.28278	0.917327	-0.611188	-0.344305	0.733857	0.969444	-5.58998	peak_112137	Day0vsDay8	chr3	93841515	93842159	645	*	Distal Intergenic	3	93877003	93886413	9411	2	5627	ENST00000649585.1	44254	ENSG00000184500
LOC101927950	uncharacterized LOC101927950	-0.182724	-0.511423	0.145975	3.79739	-1.15227	0.261469	0.580285	-5.10134	peak_135018	Day0vsDay27	chr6	5595999	5596392	394	*	Intron	6	5664985	5695272	30288	2	101927950	ENST00000602500.1	98880	ENSG00000270174
DGKD	diacylglycerol kinase delta	-0.182724	-0.587365	0.221918	0.752035	-0.946691	0.355222	0.665611	-5.27961	peak_94362	Day0vsDay27	chr2	233469326	233469817	492	*	3' UTR	2	233463814	233467150	3337	1	8527	ENST00000495901.1	5512	ENSG00000077044
TMEM39B	transmembrane protein 39B	-0.182723	-0.689173	0.323727	1.7268	-0.768029	0.452345	0.935999	-5.51842	peak_3670	Day0vsDay8	chr1	32066140	32066886	747	*	Intron	1	32072031	32102863	30833	1	55116	ENST00000487305.5	-5145	ENSG00000121775
PPP5D1P	PPP5 tetratricopeptide repeat domain containing 1, pseudogene	-0.182722	-0.582144	0.2167	1.83944	-0.948236	0.353219	0.920256	-5.4332	peak_80019	Day0vsDay8	chr19	46529398	46530429	1032	*	Promoter (2-3kb)	19	46525663	46527072	1410	2	100506012	ENST00000675805.3	-2326	ENSG00000291145
LOC105378137	uncharacterized LOC105378137	-0.182712	-0.641179	0.275756	4.44813	-0.837821	0.413276	0.805875	-5.18368	peak_143221	Day0vsDay15	chr6	168214558	168215773	1216	*	Distal Intergenic	6	168225279	168226517	1239	2	105378137	ENST00000424343.1	10744	ENSG00000237987
LOC128462377	uncharacterized LOC128462377	-0.182711	-0.633016	0.267593	4.90272	-0.842825	0.410052	0.709666	-5.36291	peak_63098	Day0vsDay27	chr16	89398463	89399361	899	*	Intron	16	89317046	89418292	101247	2	128462377	ENST00000683497.1	18931	ENSG00000288715
HS6ST1	heparan sulfate 6-O-sulfotransferase 1	-0.182708	-0.879535	0.51412	-0.0315875	-0.543487	0.592211	0.828709	-5.5915	peak_89567	Day0vsDay27	chr2	128690389	128691005	617	*	Distal Intergenic	2	128265480	128318868	53389	2	9394	ENST00000259241.7	-371521	ENSG00000136720
PLAAT2	phospholipase A and acyltransferase 2	-0.182705	-0.661243	0.295834	1.35943	-0.815044	0.42585	0.934166	-5.45976	peak_28520	Day0vsDay8	chr11	63560774	63561217	444	*	Promoter (2-3kb)	11	63552770	63563379	10610	2	54979	ENST00000255695.2	2162	ENSG00000133328
LSP1	lymphocyte specific protein 1	-0.182703	-0.6106	0.245193	5.27485	-0.885286	0.388514	0.79436	-5.15056	peak_25100	Day0vsDay15	chr11	1852591	1853305	715	*	Promoter (<=1kb)	11	1853084	1892263	39180	1	4046	ENST00000311604.8	0	ENSG00000130592
LINC01004	long intergenic non-protein coding RNA 1004	-0.182699	-0.773229	0.407831	-0.48282	-0.641285	0.527904	0.790519	-5.55312	peak_150257	Day0vsDay27	chr7	104983521	104984559	1039	*	Promoter (<=1kb)	7	104981743	104983894	2152	2	100216546	ENST00000687367.1	0	NA
LOC105370792	uncharacterized LOC105370792	-0.182698	-0.569366	0.203971	4.42965	-0.979381	0.337946	0.775637	-5.08485	peak_52442	Day0vsDay15	chr15	41888599	41889161	563	*	Intron	15	41892777	41895946	3170	1	105370792	ENST00000690521.2	-3616	ENSG00000174171
ZNF660	zinc finger protein 660	-0.182694	-0.62993	0.264541	5.33659	-0.850108	0.406319	0.931238	-5.55766	peak_109776	Day0vsDay8	chr3	44577120	44577874	755	*	Promoter (<=1kb)	3	44578223	44594311	16089	1	285349	ENST00000416644.5	-349	ENSG00000144792
KLK4	kallikrein related peptidase 4	-0.182693	-0.592142	0.226756	3.01371	-0.928946	0.364765	0.67306	-5.29506	peak_80669	Day0vsDay27	chr19	50909149	50910856	1708	*	Promoter (<=1kb)	19	50906875	50910738	3864	2	9622	ENST00000598305.5	0	ENSG00000167749
LOC124902468	uncharacterized LOC124902468	-0.182692	-0.732073	0.366689	1.1883	-0.701028	0.492671	0.940703	-5.39954	peak_19947	Day0vsDay8	chr10	78319848	78321259	1412	*	Intron	10	78301659	78330818	29160	1	124902468	ENST00000665488.1	18189	NA
HSD17B14	hydroxysteroid 17-beta dehydrogenase 14	-0.18269	-0.63944	0.274061	2.52775	-0.829072	0.41589	0.932131	-5.49642	peak_80346	Day0vsDay8	chr19	48836942	48837521	580	*	Promoter (<=1kb)	19	48813024	48836510	23487	2	51171	ENST00000599157.5	-432	ENSG00000087076
NFKBID	NFKB inhibitor delta	-0.182684	-0.560891	0.195523	4.13115	-1.00187	0.329158	0.77311	-5.0659	peak_78877	Day0vsDay15	chr19	35900420	35900770	351	*	Promoter (<=1kb)	19	35887630	35900662	13033	2	84807	ENST00000585925.8	0	ENSG00000167604
KIAA0930	KIAA0930	-0.182681	-0.601525	0.236163	1.56316	-0.904062	0.37567	0.682534	-5.33993	peak_106332	Day0vsDay27	chr22	45254440	45255614	1175	*	Distal Intergenic	22	45192244	45240894	48651	2	23313	ENST00000336156.10	-13546	ENSG00000100364
TRAIP	TRAF interacting protein	-0.182681	-0.686091	0.320729	3.81937	-0.769477	0.45193	0.935999	-5.61686	peak_110309	Day0vsDay8	chr3	49828682	49829710	1029	*	Promoter (<=1kb)	3	49828621	49829774	1154	2	10293	ENST00000491060.1	64	ENSG00000183763
CSMD1	CUB and Sushi multiple domains 1	-0.182679	-1.74733	1.38197	-1.34647	-0.242007	0.810996	0.979787	-5.60505	peak_154400	Day0vsDay8	chr8	4172579	4172924	346	*	Intron	8	3702147	3708496	6350	2	64478	ENST00000518151.1	-464083	ENSG00000183117
VWF	von Willebrand factor	-0.182676	-0.787507	0.422155	1.31507	-0.635217	0.533166	0.946676	-5.52465	peak_34089	Day0vsDay8	chr12	6114485	6115133	649	*	Intron	12	6122724	6124665	1942	2	7450	ENST00000540192.1	9532	ENSG00000110799
USP2-AS1	USP2 antisense RNA 1	-0.182669	-0.657128	0.29179	3.7467	-0.798036	0.433304	0.934819	-5.59626	peak_32175	Day0vsDay8	chr11	119356131	119357246	1116	*	Promoter (<=1kb)	11	119356467	119637057	280591	1	100499227	ENST00000706409.1	0	NA
PRKCH	protein kinase C eta	-0.182666	-0.661292	0.29596	4.48593	-0.795073	0.436947	0.934819	-5.59931	peak_47560	Day0vsDay8	chr14	61344080	61344744	665	*	Promoter (<=1kb)	14	61344242	61450872	106631	1	5583	ENST00000553831.5	0	ENSG00000027075
CCDC42	coiled-coil domain containing 42	-0.182662	-0.682014	0.31669	3.76827	-0.758865	0.457227	0.936235	-5.63151	peak_64358	Day0vsDay8	chr17	8744903	8746579	1677	*	Promoter (<=1kb)	17	8729935	8744836	14902	2	146849	ENST00000293845.8	-67	ENSG00000161973
FSHR	follicle stimulating hormone receptor	-0.18266	-1.23001	0.864686	-0.124387	-0.362621	0.720981	0.967424	-5.50527	peak_84910	Day0vsDay8	chr2	48888496	48889066	571	*	Intron	2	48968765	48997313	28549	2	2492	ENST00000469138.5	108247	ENSG00000170820
EFNA3	ephrin A3	-0.182654	-0.717468	0.35216	3.04487	-0.707919	0.486363	0.939517	-5.60807	peak_9267	Day0vsDay8	chr1	155078649	155080114	1466	*	Promoter (<=1kb)	1	155078837	155087538	8702	1	1944	ENST00000368408.4	0	ENSG00000143590
TRPV3	transient receptor potential cation channel subfamily V member 3	-0.182647	-0.660691	0.295396	5.78047	-0.793593	0.43776	0.815551	-5.21458	peak_63741	Day0vsDay15	chr17	3558456	3559428	973	*	Promoter (<=1kb)	17	3510502	3557812	47311	2	162514	ENST00000576742.6	-644	ENSG00000167723
XCR1	X-C motif chemokine receptor 1	-0.182647	-0.679262	0.313969	2.78054	-0.791869	0.441194	0.934819	-5.52609	peak_109917	Day0vsDay8	chr3	46030758	46031672	915	*	Intron	3	46017024	46027487	10464	2	2829	ENST00000395946.3	-3271	ENSG00000173578
KANK1	KN motif and ankyrin repeat domains 1	-0.182643	-1.141	0.77571	0.0129581	-0.397215	0.69631	0.965461	-5.57034	peak_161952	Day0vsDay8	chr9	749229	750022	794	*	Distal Intergenic	9	734163	746070	11908	1	23189	ENST00000685049.1	15066	ENSG00000107104
TMEM78	transmembrane protein 78	-0.182636	-0.640004	0.274731	1.9156	-0.83617	0.413745	0.931336	-5.4626	peak_13775	Day0vsDay8	chr1	229257964	229258877	914	*	Exon	1	229249636	229251810	2175	1	677790	ENST00000323223.2	8328	ENSG00000177800
FAM153B	protein FAM153B	-0.182635	-0.950367	0.585097	-0.118057	-0.500701	0.622234	0.844524	-5.57057	peak_133814	Day0vsDay27	chr5	176074930	176075353	424	*	Exon	5	176084846	176109589	24744	1	202134	ENST00000697499.1	-9493	NA
LPAR3	lysophosphatidic acid receptor 3	-0.182626	-0.699164	0.333912	2.04195	-0.736428	0.470264	0.936897	-5.51025	peak_6537	Day0vsDay8	chr1	84782221	84783913	1693	*	Distal Intergenic	1	84813916	84866144	52229	2	23566	ENST00000491034.1	82231	ENSG00000171517
LHPP	phospholysine phosphohistidine inorganic pyrophosphate phosphatase	-0.182625	-0.56205	0.1968	3.44607	-0.998657	0.330892	0.645268	-5.25062	peak_23319	Day0vsDay27	chr10	124529863	124531061	1199	*	Intron	10	124545984	124613380	67397	1	64077	ENST00000493240.1	-14923	ENSG00000107902
CD82	CD82 molecule	-0.182625	-0.675182	0.309933	-0.0743655	-0.768529	0.450272	0.73983	-5.46956	peak_27490	Day0vsDay27	chr11	44652129	44653419	1291	*	Distal Intergenic	11	44618270	44619709	1440	1	3732	ENST00000524750.1	33859	ENSG00000085117
MIR3126	microRNA 3126	-0.182624	-0.591053	0.225805	4.27486	-0.967562	0.347331	0.659373	-5.25199	peak_85787	Day0vsDay27	chr2	69178212	69178653	442	*	Intron	2	69103682	69103755	74	1	100423030	ENST00000577443.1	74530	ENSG00000266649
FBXO28	F-box protein 28	-0.182622	-0.570482	0.205238	4.72438	-0.977388	0.341027	0.776583	-5.08258	peak_13318	Day0vsDay15	chr1	224113740	224114971	1232	*	Promoter (<=1kb)	1	224114111	224158150	44040	1	23219	ENST00000424254.6	0	ENSG00000143756
CRISP3	cysteine rich secretory protein 3	-0.18262	-0.629298	0.264057	2.7949	-0.855674	0.403143	0.931149	-5.47443	peak_138124	Day0vsDay8	chr6	49755951	49758241	2291	*	Intron	6	49733210	49744437	11228	2	10321	ENST00000354620.4	-11514	ENSG00000096006
LOC101927711	uncharacterized LOC101927711	-0.182619	-0.701674	0.336437	-1.13877	-0.745839	0.466505	0.826826	-5.26834	peak_14062	Day0vsDay15	chr1	232860840	232861513	674	*	Intron	1	232843386	232897660	54275	1	101927711	ENST00000667494.1	17454	ENSG00000286774
TMEM247	transmembrane protein 247	-0.182617	-0.609266	0.244032	3.29455	-0.888678	0.385531	0.927933	-5.49983	peak_84723	Day0vsDay8	chr2	46469780	46470695	916	*	Intron	2	46479565	46484425	4861	1	388946	ENST00000434431.2	-8870	ENSG00000284701
LOC105372266	uncharacterized LOC105372266	-0.182611	-0.681723	0.316501	3.44224	-0.759936	0.456888	0.744842	-5.4163	peak_76346	Day0vsDay27	chr19	8027308	8027913	606	*	Distal Intergenic	19	8008729	8016025	7297	1	105372266	ENST00000599756.1	18579	NA
ABCC4	ATP binding cassette subfamily C member 4 (PEL blood group)	-0.182611	-1.16352	0.798298	-0.348938	-0.385883	0.703257	0.886268	-5.56656	peak_44421	Day0vsDay27	chr13	95172919	95173398	480	*	Intron	13	95073270	95148960	75691	2	10257	ENST00000644880.1	-23959	ENSG00000125257
MAPKAPK3	MAPK activated protein kinase 3	-0.18261	-0.626492	0.261271	2.53984	-0.86463	0.398189	0.930803	-5.47124	peak_110427	Day0vsDay8	chr3	50652651	50653184	534	*	Exon	3	50646212	50648627	2416	1	7867	ENST00000451680.1	6439	ENSG00000114738
AGTRAP	angiotensin II receptor associated protein	-0.182609	-0.493259	0.128042	4.43928	-1.22347	0.236853	0.743858	-4.86204	peak_1402	Day0vsDay15	chr1	11735591	11737255	1665	*	Promoter (<=1kb)	1	11736084	11750710	14627	1	57085	ENST00000376637.7	0	ENSG00000177674
SNORD1A	small nucleolar RNA, C/D box 1A	-0.182605	-0.671498	0.306287	1.4094	-0.774208	0.446976	0.819276	-5.23192	peak_69595	Day0vsDay15	chr17	76561319	76561715	397	*	Promoter (<=1kb)	17	76561634	76561705	72	1	677848	ENST00000364968.1	0	ENSG00000278261
TMEM161A	transmembrane protein 161A	-0.182605	-0.728566	0.363355	4.48212	-0.693398	0.496491	0.941393	-5.67558	peak_77871	Day0vsDay8	chr19	19139660	19139952	293	*	Promoter (1-2kb)	19	19130265	19138513	8249	2	54929	ENST00000587915.1	-1147	ENSG00000064545
WDR1	WD repeat domain 1	-0.182603	-0.640591	0.275385	4.05292	-0.859109	0.402669	0.800999	-5.16587	peak_118755	Day0vsDay15	chr4	10069296	10069847	552	*	3' UTR	4	10074360	10077863	3504	2	9948	ENST00000699793.1	8016	ENSG00000071127
PDSS1	decaprenyl diphosphate synthase subunit 1	-0.182599	-0.73085	0.365652	4.11884	-0.70534	0.489628	0.766469	-5.45287	peak_16839	Day0vsDay27	chr10	26721191	26722228	1038	*	Promoter (<=1kb)	10	26720343	26746541	26199	1	23590	ENST00000491711.5	848	ENSG00000148459
RRM1	ribonucleotide reductase catalytic subunit M1	-0.182593	-0.727738	0.362551	3.25114	-0.716374	0.483004	0.939517	-5.61886	peak_25396	Day0vsDay8	chr11	4090252	4090721	470	*	Intron	11	4094707	4107480	12774	1	6240	ENST00000532710.5	-3986	ENSG00000167325
AGAP1	ArfGAP with GTPase domain, ankyrin repeat and PH domain 1	-0.182574	-0.638045	0.272898	2.52342	-0.85248	0.405078	0.705912	-5.353	peak_94611	Day0vsDay27	chr2	236044427	236044883	457	*	Promoter (1-2kb)	2	236045937	236125482	79546	1	116987	ENST00000453371.2	-1054	ENSG00000157985
DOCK1	dedicator of cytokinesis 1	-0.182573	-0.64889	0.283744	-0.63552	-0.815975	0.423783	0.720279	-5.40944	peak_23604	Day0vsDay27	chr10	126948590	126949325	736	*	Intron	10	126905428	127452516	547089	1	1793	ENST00000623213.2	43162	ENSG00000150760
BCAS3	BCAS3 microtubule associated cell migration factor	-0.182569	-0.716802	0.351664	2.97104	-0.724338	0.478462	0.939034	-5.63592	peak_68383	Day0vsDay8	chr17	60720678	60721206	529	*	Intron	17	60679458	61392831	713374	1	54828	ENST00000588462.5	41220	ENSG00000141376
MIR548AU	microRNA 548au	-0.182566	-0.554761	0.189629	4.74314	-1.04494	0.311409	0.765722	-5.02116	peak_165128	Day0vsDay15	chr9	93673013	93673586	574	*	Exon	9	93594841	93594894	54	1	100847045	ENST00000637016.1	78172	ENSG00000283146
SETD4	SET domain containing 4	-0.182558	-0.668764	0.303649	3.16621	-0.799972	0.434301	0.814378	-5.21066	peak_101796	Day0vsDay15	chr21	36087328	36087918	591	*	Intron	21	36043686	36079389	35704	2	54093	ENST00000399201.5	-7939	ENSG00000185917
SBF1	SET binding factor 1	-0.182553	-0.973103	0.607996	-0.309987	-0.480928	0.635541	0.85126	-5.56698	peak_107110	Day0vsDay27	chr22	50474824	50475546	723	*	Promoter (<=1kb)	22	50444311	50475071	30761	2	6305	ENST00000689129.1	0	ENSG00000100241
MIR3654	microRNA 3654	-0.182551	-0.580071	0.214968	3.24189	-0.951882	0.351407	0.920238	-5.42687	peak_151552	Day0vsDay8	chr7	132954063	132954442	380	*	Intron	7	133034860	133034915	56	2	100500804	ENST00000639535.1	80473	ENSG00000284135
ADGRD2	adhesion G protein-coupled receptor D2	-0.182538	-0.630722	0.265647	5.65086	-0.855239	0.403744	0.931238	-5.55132	peak_166850	Day0vsDay8	chr9	124449889	124450561	673	*	Promoter (<=1kb)	9	124450451	124478580	28130	1	347088	ENST00000696331.1	0	ENSG00000180264
SNRNP35	small nuclear ribonucleoprotein U11/U12 subunit 35	-0.182537	-0.662645	0.297572	4.977	-0.788076	0.438987	0.934819	-5.60733	peak_40156	Day0vsDay8	chr12	123471336	123471787	452	*	3' UTR	12	123464506	123466390	1885	1	11066	ENST00000350887.5	6830	ENSG00000184209
NRSN2-AS1	NRSN2 antisense RNA 1	-0.182531	-0.67102	0.305958	-0.121829	-0.774531	0.446789	0.737678	-5.45681	peak_95522	Day0vsDay27	chr20	325162	326277	1116	*	Promoter (<=1kb)	20	319687	325269	5583	2	100507459	ENST00000414676.6	0	ENSG00000225377
STXBP6	syntaxin binding protein 6	-0.182526	-0.613901	0.248849	5.35105	-0.878728	0.391655	0.795672	-5.15461	peak_46377	Day0vsDay15	chr14	24815755	24816848	1094	*	Promoter (2-3kb)	14	24812492	24819477	6986	2	29091	ENST00000548369.1	2629	ENSG00000168952
DLG2	discs large MAGUK scaffold protein 2	-0.182521	-0.80114	0.436097	0.393726	-0.614254	0.545788	0.858441	-5.3496	peak_30378	Day0vsDay15	chr11	84794333	84795997	1665	*	Intron	11	83457919	84720915	1262997	2	1740	ENST00000648622.1	-73418	ENSG00000150672
CAMK2D	calcium/calmodulin dependent protein kinase II delta	-0.182518	-0.675721	0.310685	-0.280348	-0.767075	0.451119	0.820571	-5.27573	peak_122148	Day0vsDay15	chr4	113682797	113683945	1149	*	Intron	4	113451045	113616634	165590	2	817	ENST00000699415.1	-66163	ENSG00000145349
CRLF1	cytokine receptor like factor 1	-0.182516	-0.63272	0.267688	4.14574	-0.845189	0.408777	0.931238	-5.54733	peak_77776	Day0vsDay8	chr19	18603237	18604391	1155	*	Promoter (2-3kb)	19	18593237	18606799	13563	2	9244	ENST00000392386.8	2408	ENSG00000006016
SELENON	selenoprotein N	-0.182515	-0.623467	0.258437	2.60595	-0.860457	0.400788	0.70217	-5.34953	peak_2928	Day0vsDay27	chr1	25799854	25800623	770	*	Promoter (<=1kb)	1	25800193	25818221	18029	1	57190	ENST00000361547.7	0	ENSG00000162430
MAFA-AS1	MAFA antisense RNA 1	-0.182515	-0.986002	0.620972	-0.517036	-0.470843	0.642347	0.85494	-5.63948	peak_161652	Day0vsDay27	chr8	143410925	143411964	1040	*	Promoter (<=1kb)	8	143412749	143417054	4306	1	104326051	ENST00000523002.1	-785	NA
GGA1	golgi associated, gamma adaptin ear containing, ARF binding protein 1	-0.182512	-0.593491	0.228468	2.29303	-0.920507	0.367204	0.923052	-5.47036	peak_105266	Day0vsDay8	chr22	37604965	37605187	223	*	Distal Intergenic	22	37608474	37633564	25091	1	26088	ENST00000715689.1	-3287	ENSG00000100083
LOC105379675	uncharacterized LOC105379675	-0.18251	-0.761917	0.396896	1.98895	-0.660629	0.516758	0.944653	-5.61963	peak_129269	Day0vsDay8	chr5	96151877	96152162	286	*	Intron	5	96165522	96172063	6542	2	105379675	ENST00000693347.1	19901	NA
LOC107987014	uncharacterized LOC107987014	-0.182509	-0.634991	0.269972	4.50629	-0.836068	0.412026	0.931238	-5.57203	peak_166396	Day0vsDay8	chr9	116557919	116558402	484	*	Intron	9	116567636	116569933	2298	1	107987014	ENST00000668122.1	-9234	ENSG00000230894
CBLB	Cbl proto-oncogene B	-0.182506	-0.577473	0.212461	1.45868	-0.957798	0.348481	0.660339	-5.26884	peak_112528	Day0vsDay27	chr3	105837959	105838259	301	*	Intron	3	105762122	105853646	91525	2	868	ENST00000643403.1	15387	ENSG00000114423
PALD1	phosphatase domain containing paladin 1	-0.182504	-1.40126	1.03625	-0.900591	-0.311572	0.758923	0.971979	-5.60352	peak_19296	Day0vsDay8	chr10	70522976	70523673	698	*	Intron	10	70538172	70568378	30207	1	27143	ENST00000697574.1	-14499	ENSG00000107719
TMEM132C	transmembrane protein 132C	-0.18249	-0.735867	0.370888	-0.439877	-0.687981	0.499107	0.772556	-5.47098	peak_40542	Day0vsDay27	chr12	128266411	128267238	828	*	Promoter (<=1kb)	12	128267170	128707911	440742	1	92293	ENST00000435159.3	0	ENSG00000181234
C2CD2	C2 calcium dependent domain containing 2	-0.182483	-0.565555	0.200589	4.84559	-0.989701	0.335161	0.774622	-5.07172	peak_102259	Day0vsDay15	chr21	41969930	41970399	470	*	Distal Intergenic	21	41885112	41954018	68907	2	25966	ENST00000380486.4	-15912	ENSG00000157617
TMEM204	transmembrane protein 204	-0.182475	-0.62594	0.260989	-0.418156	-0.857793	0.400796	0.70217	-5.3634	peak_56774	Day0vsDay27	chr16	1537786	1538520	735	*	Intron	16	1533666	1555568	21903	1	79652	ENST00000566264.2	4120	ENSG00000131634
CDH5	cadherin 5	-0.182472	-0.816495	0.451551	-0.106248	-0.606414	0.55123	0.804121	-5.5391	peak_60860	Day0vsDay27	chr16	65975130	65976151	1022	*	Distal Intergenic	16	66366690	66403408	36719	1	1003	ENST00000565334.5	-390539	ENSG00000179776
EHD1	EH domain containing 1	-0.182466	-0.574449	0.209517	6.41308	-0.967143	0.346406	0.778397	-5.08657	peak_28727	Day0vsDay15	chr11	64878061	64879262	1202	*	Promoter (<=1kb)	11	64851642	64878621	26980	2	10938	ENST00000320631.8	0	ENSG00000110047
SNX16	sorting nexin 16	-0.182463	-1.52114	1.15621	-0.281039	-0.282524	0.780159	0.975595	-5.60951	peak_158457	Day0vsDay8	chr8	81796702	81797182	481	*	Intron	8	81814645	81823850	9206	2	64089	ENST00000519212.1	26668	ENSG00000104497
MYT1	myelin transcription factor 1	-0.182462	-0.621331	0.256407	4.41094	-0.864039	0.398624	0.799309	-5.16794	peak_100585	Day0vsDay15	chr20	64166819	64167631	813	*	Promoter (2-3kb)	20	64164612	64191884	27273	1	4661	ENST00000610671.1	2207	ENSG00000196132
TRMT10B	tRNA methyltransferase 10B	-0.182462	-0.637057	0.272134	5.15913	-0.839369	0.412201	0.931238	-5.56269	peak_163431	Day0vsDay8	chr9	37739118	37739720	603	*	Intron	9	37753803	37778965	25163	1	158234	ENST00000377753.6	-14083	ENSG00000165275
PPIB	peptidylprolyl isomerase B	-0.182457	-0.605937	0.241024	5.14584	-0.894549	0.38311	0.792453	-5.14415	peak_53541	Day0vsDay15	chr15	64172542	64172948	407	*	Intron	15	64155817	64163134	7318	2	5479	ENST00000680158.1	-9408	ENSG00000166794
TMEM92	transmembrane protein 92	-0.182452	-0.62686	0.261956	3.05728	-0.850989	0.403862	0.931238	-5.54037	peak_67847	Day0vsDay8	chr17	50255799	50256245	447	*	Distal Intergenic	17	50271406	50281485	10080	1	162461	ENST00000300433.7	-15161	ENSG00000167105
WASHC2C	WASH complex subunit 2C	-0.182451	-0.665792	0.300889	5.33946	-0.78244	0.442223	0.934819	-5.61023	peak_17927	Day0vsDay8	chr10	45726570	45727841	1272	*	Promoter (<=1kb)	10	45727200	45792961	65762	1	253725	ENST00000359860.7	0	ENSG00000172661
LINC02074	long intergenic non-protein coding RNA 2074	-0.182441	-0.649901	0.285019	4.79509	-0.810593	0.428075	0.934406	-5.59007	peak_69222	Day0vsDay8	chr17	74119910	74120538	629	*	Intron	17	74063894	74112902	49009	2	102723567	ENST00000666198.1	-7008	ENSG00000266357
SPRED2	sprouty related EVH1 domain containing 2	-0.182439	-0.647591	0.282712	1.46562	-0.812983	0.424862	0.810985	-5.21061	peak_85594	Day0vsDay15	chr2	65381113	65381753	641	*	Promoter (<=1kb)	2	65373700	65380685	6986	2	200734	ENST00000419244.2	-428	ENSG00000198369
FXYD7	FXYD domain containing ion transport regulator 7	-0.182438	-0.732902	0.368026	3.04128	-0.711405	0.486138	0.764237	-5.45613	peak_78779	Day0vsDay27	chr19	35142979	35143681	703	*	Promoter (<=1kb)	19	35143250	35154054	10805	1	53822	ENST00000586063.5	0	ENSG00000221946
COX6A2	cytochrome c oxidase subunit 6A2	-0.182432	-0.650632	0.285767	6.19939	-0.819447	0.42359	0.933821	-5.57861	peak_59435	Day0vsDay8	chr16	31429315	31429612	298	*	Promoter (<=1kb)	16	31427731	31428360	630	2	1339	ENST00000287490.5	-955	ENSG00000156885
LOC105375050	uncharacterized LOC105375050	-0.18243	-0.806429	0.441568	1.35946	-0.626477	0.538935	0.947316	-5.54268	peak_137405	Day0vsDay8	chr6	40130316	40131298	983	*	Distal Intergenic	6	40271566	40276237	4672	2	105375050	ENST00000444731.1	144939	NA
LOC107984642	uncharacterized LOC107984642	-0.182428	-0.643864	0.279009	4.2444	-0.8199	0.422815	0.933821	-5.58327	peak_47440	Day0vsDay8	chr14	58745666	58746068	403	*	Intron	14	58828185	59184243	356059	1	107984642	ENST00000666814.1	-82117	NA
KRT16P1	keratin 16 pseudogene 1	-0.182423	-0.721958	0.357113	-0.00779674	-0.70259	0.490112	0.836584	-5.25511	peak_65093	Day0vsDay15	chr17	18440882	18441262	381	*	Promoter (<=1kb)	17	18442123	18442895	773	1	729252	ENST00000577750.2	-861	NA
PRDM7	PR/SET domain 7	-0.182422	-0.630635	0.265791	1.55997	-0.843625	0.407878	0.931238	-5.45277	peak_63228	Day0vsDay8	chr16	90083148	90083755	608	*	Exon	16	90056566	90077331	20766	2	11105	ENST00000449207.8	-5817	ENSG00000126856
ZBTB7B	zinc finger and BTB domain containing 7B	-0.182412	-0.55273	0.187906	5.87104	-1.02144	0.320525	0.770538	-5.04291	peak_9249	Day0vsDay15	chr1	155000713	155002594	1882	*	Promoter (<=1kb)	1	155002630	155018522	15893	1	51043	ENST00000417934.6	-36	ENSG00000160685
PLA2G7	phospholipase A2 group VII	-0.18241	-0.751258	0.386438	2.24175	-0.692822	0.497516	0.941393	-5.52079	peak_138051	Day0vsDay8	chr6	46735091	46735923	833	*	Promoter (<=1kb)	6	46704201	46735375	31175	2	7941	ENST00000274793.12	0	ENSG00000146070
PRKAR1B-AS1	PRKAR1B antisense RNA 1	-0.182409	-0.781876	0.417058	3.17909	-0.652913	0.522113	0.945338	-5.64936	peak_143693	Day0vsDay8	chr7	603526	605116	1591	*	Promoter (<=1kb)	7	602792	608482	5691	1	101926963	ENST00000429872.2	734	ENSG00000237181
OSBPL1A	oxysterol binding protein like 1A	-0.182408	-0.633655	0.268839	3.39202	-0.838489	0.412224	0.711461	-5.37966	peak_71923	Day0vsDay27	chr18	24271135	24272237	1103	*	Promoter (<=1kb)	18	24196035	24271611	75577	2	114876	ENST00000585247.5	0	ENSG00000141447
SULF2	sulfatase 2	-0.182407	-0.628189	0.263376	6.26769	-0.849566	0.406737	0.803075	-5.17558	peak_98889	Day0vsDay15	chr20	47839087	47840079	993	*	Distal Intergenic	20	47657406	47786616	129211	2	55959	ENST00000484875.5	-52471	ENSG00000196562
LINC00485	long intergenic non-protein coding RNA 485	-0.182406	-0.700654	0.335841	-0.638988	-0.729559	0.473289	0.755728	-5.49364	peak_38356	Day0vsDay27	chr12	102823888	102824882	995	*	Promoter (<=1kb)	12	102809280	102824399	15120	2	283432	ENST00000547179.1	0	ENSG00000258169
MAPK1	mitogen-activated protein kinase 1	-0.182406	-0.632108	0.267297	4.64529	-0.864534	0.399078	0.700848	-5.33784	peak_103736	Day0vsDay27	chr22	21832137	21833354	1218	*	Intron	22	21769204	21867440	98237	2	5594	ENST00000544786.1	34086	ENSG00000100030
RPS6KA2	ribosomal protein S6 kinase A2	-0.182403	-1.11906	0.754257	0.665884	-0.406759	0.688751	0.965131	-5.48976	peak_142993	Day0vsDay8	chr6	166667627	166668289	663	*	Intron	6	166409364	166692843	283480	2	6196	ENST00000714395.1	24554	ENSG00000071242
SPIDR	scaffold protein involved in DNA repair	-0.182403	-0.799936	0.43513	-0.675329	-0.612251	0.546593	0.802063	-5.59413	peak_156851	Day0vsDay27	chr8	47363255	47363990	736	*	Promoter (2-3kb)	8	47360819	47440397	79579	1	23514	ENST00000521918.6	2436	ENSG00000164808
LOC124900440	small Cajal body-specific RNA 16	-0.182394	-0.627017	0.26223	1.57706	-0.850304	0.404234	0.801825	-5.18984	peak_7243	Day0vsDay15	chr1	101122452	101123183	732	*	Distal Intergenic	1	101133153	101133339	187	1	124900440	ENST00000516956.1	-9970	ENSG00000252765
COL1A1	collagen type I alpha 1 chain	-0.182384	-0.590695	0.225926	5.7729	-0.930409	0.36455	0.784206	-5.11513	peak_67840	Day0vsDay15	chr17	50183379	50184398	1020	*	Promoter (2-3kb)	17	50185844	50187122	1279	2	1277	ENST00000510710.3	2724	ENSG00000108821
PRB2	proline rich protein BstNI subfamily 2	-0.182382	-0.762032	0.397268	-0.0112999	-0.652189	0.520976	0.84868	-5.36277	peak_34572	Day0vsDay15	chr12	11499545	11500029	485	*	Promoter (1-2kb)	12	11393972	11501041	107070	2	653247	ENST00000545829.1	1012	ENSG00000121335
UST	uronyl 2-sulfotransferase	-0.18238	-0.606887	0.242127	4.61502	-0.894614	0.383311	0.792587	-5.1444	peak_141630	Day0vsDay15	chr6	148682925	148683583	659	*	Distal Intergenic	6	148747030	149076990	329961	1	10090	ENST00000367463.5	-63447	ENSG00000111962
TRD-AS1	TRD antisense RNA 1	-0.182378	-0.736613	0.371856	4.86844	-0.682083	0.502242	0.941917	-5.68301	peak_46130	Day0vsDay8	chr14	22520182	22520621	440	*	Exon	14	22462908	22484462	21555	2	105370401	ENST00000556777.2	-35720	ENSG00000251002
TOX2	TOX high mobility group box family member 2	-0.182377	-0.659731	0.294977	4.98847	-0.805034	0.431537	0.934819	-5.59016	peak_98482	Day0vsDay8	chr20	43920500	43920903	404	*	Intron	20	43916167	44069616	153450	1	84969	ENST00000372999.5	4333	ENSG00000124191
LOC107984830	uncharacterized LOC107984830	-0.18237	-0.601141	0.2364	2.54721	-0.906867	0.375805	0.682596	-5.31328	peak_62359	Day0vsDay27	chr16	85206843	85207780	938	*	Intron	16	85227203	85309176	81974	1	107984830	ENST00000653746.1	-19423	NA
PLEKHG1	pleckstrin homology and RhoGEF domain containing G1	-0.182369	-0.700733	0.335996	2.61721	-0.746041	0.465463	0.936606	-5.57899	peak_141822	Day0vsDay8	chr6	150677242	150677819	578	*	Intron	6	150683612	150843350	159739	1	57480	ENST00000644968.1	-5793	ENSG00000120278
LOC124901150	uncharacterized LOC124901150	-0.182367	-0.592708	0.227974	1.56883	-0.921209	0.366845	0.785091	-5.13554	peak_134326	Day0vsDay15	chr5	179970976	179971774	799	*	Promoter (2-3kb)	5	179974584	179980186	5603	1	124901150	ENST00000649184.1	-2810	NA
SCNN1A	sodium channel epithelial 1 subunit alpha	-0.182366	-0.573053	0.208321	5.54706	-0.970089	0.345123	0.777956	-5.08427	peak_34137	Day0vsDay15	chr12	6376223	6377896	1674	*	Promoter (<=1kb)	12	6347684	6377359	29676	2	6337	ENST00000543768.1	0	ENSG00000111319
ARHGAP22	Rho GTPase activating protein 22	-0.182362	-0.816877	0.452153	0.254205	-0.598525	0.555725	0.806753	-5.56671	peak_18246	Day0vsDay27	chr10	48478662	48480255	1594	*	Promoter (<=1kb)	10	48453301	48479206	25906	2	58504	ENST00000515523.5	0	ENSG00000128805
ST3GAL1	ST3 beta-galactoside alpha-2,3-sialyltransferase 1	-0.182361	-0.530479	0.165757	1.86901	-1.11183	0.281121	0.599054	-5.12463	peak_160672	Day0vsDay27	chr8	133519256	133521002	1747	*	Intron	8	133476143	133499421	23279	2	6482	ENST00000520020.5	-19835	ENSG00000008513
SETD3	SET domain containing 3, actin N3(tau)-histidine methyltransferase	-0.182359	-0.561411	0.196692	3.8656	-0.997211	0.329409	0.643959	-5.24983	peak_50004	Day0vsDay27	chr14	99387418	99388639	1222	*	Distal Intergenic	14	99398732	99413250	14519	2	84193	ENST00000489770.1	24611	ENSG00000183576
TIALD	transcript inducer of AURKA lysosomal degradation	-0.182357	-0.70584	0.341126	4.68344	-0.728094	0.476065	0.938187	-5.65121	peak_39994	Day0vsDay8	chr12	121846539	121847454	916	*	Exon	12	121856259	121857059	801	1	105370035	ENST00000543848.1	-8805	NA
RNF187	ring finger protein 187	-0.182352	-0.687651	0.322948	5.64447	-0.748115	0.463694	0.936606	-5.63596	peak_13691	Day0vsDay8	chr1	228486402	228488449	2048	*	Promoter (<=1kb)	1	228487382	228496188	8807	1	149603	ENST00000305943.9	0	ENSG00000168159
ZDHHC6	zinc finger DHHC-type palmitoyltransferase 6	-0.18235	-0.549184	0.184483	5.04416	-1.03037	0.313931	0.766514	-5.03809	peak_22256	Day0vsDay15	chr10	112446452	112447712	1261	*	Promoter (<=1kb)	10	112430305	112446808	16504	2	64429	ENST00000684507.1	0	ENSG00000023041
LMAN1L	lectin, mannose binding 1 like	-0.182347	-0.931375	0.566681	-0.17825	-0.504612	0.618804	0.842532	-5.63702	peak_54452	Day0vsDay27	chr15	74807006	74807711	706	*	Distal Intergenic	15	74812716	74819899	7184	1	79748	ENST00000470711.6	-5005	ENSG00000140506
EBF4	EBF family member 4	-0.182341	-0.681865	0.317183	4.99326	-0.757368	0.458656	0.936235	-5.63029	peak_95786	Day0vsDay8	chr20	2750420	2753072	2653	*	Promoter (<=1kb)	20	2752496	2760108	7613	1	57593	ENST00000481662.2	0	ENSG00000088881
TPSD1	tryptase delta 1	-0.182335	-0.671349	0.306679	2.43654	-0.77287	0.447751	0.738283	-5.42894	peak_56719	Day0vsDay27	chr16	1257654	1258640	987	*	Promoter (1-2kb)	16	1256069	1259008	2940	1	23430	ENST00000711393.1	1585	ENSG00000095917
LINC02119	long intergenic non-protein coding RNA 2119	-0.182333	-0.976844	0.612178	-0.630027	-0.475688	0.638945	0.892315	-5.38723	peak_127177	Day0vsDay15	chr5	38166791	38167894	1104	*	Intron	5	38148480	38153715	5236	1	101929745	ENST00000508853.1	18311	ENSG00000248461
TMEM40	transmembrane protein 40	-0.182323	-0.578679	0.214032	5.53794	-0.966711	0.346645	0.778473	-5.08625	peak_107865	Day0vsDay15	chr3	12740895	12741289	395	*	Promoter (<=1kb)	3	12734637	12741356	6720	2	55287	ENST00000476331.5	67	ENSG00000088726
LINC02195	long intergenic non-protein coding RNA 2195	-0.182323	-0.516831	0.152185	4.14759	-1.17216	0.256822	0.747093	-4.91253	peak_58861	Day0vsDay15	chr16	26672238	26672650	413	*	Distal Intergenic	16	26584758	26595456	10699	2	105371152	ENST00000702025.1	-76782	ENSG00000236481
CNEP1R1	CTD nuclear envelope phosphatase 1 regulatory subunit 1	-0.18232	-0.582506	0.217866	4.92906	-0.963326	0.348543	0.778879	-5.08905	peak_59950	Day0vsDay15	chr16	50039167	50039650	484	*	Distal Intergenic	16	50026160	50034156	7997	1	255919	ENST00000566093.1	13007	ENSG00000205423
LINC02623	long intergenic non-protein coding RNA 2623	-0.182316	-0.963798	0.599165	-0.558916	-0.487536	0.630902	0.848972	-5.64205	peak_17626	Day0vsDay27	chr10	42879091	42879700	610	*	Distal Intergenic	10	42871521	42874060	2540	1	101929445	ENST00000421320.1	7570	ENSG00000234944
ZNF32	zinc finger protein 32	-0.182314	-0.835878	0.47125	-0.537547	-0.578214	0.56894	0.86768	-5.3542	peak_17739	Day0vsDay15	chr10	43702935	43703547	613	*	Distal Intergenic	10	43643862	43648881	5020	2	7580	ENST00000374433.7	-54054	ENSG00000169740
LIMS3-LOC440895	LIMS3-LOC440895 readthrough	-0.182314	-1.11679	0.752166	-0.506078	-0.404396	0.689791	0.879553	-5.62749	peak_88243	Day0vsDay27	chr2	109928909	109929723	815	*	Intron	2	109933161	109968552	35392	1	100271835	ENST00000639717.1	-3438	ENSG00000284337
KIF7	kinesin family member 7	-0.182313	-0.609803	0.245177	3.42435	-0.894764	0.38244	0.687688	-5.31914	peak_55595	Day0vsDay27	chr15	89631164	89632485	1322	*	Promoter (1-2kb)	15	89628051	89633532	5482	2	374654	ENST00000677187.1	1047	ENSG00000166813
ZSCAN18	zinc finger and SCAN domain containing 18	-0.182308	-1.10849	0.743878	0.0643137	-0.408004	0.68718	0.965046	-5.51501	peak_81369	Day0vsDay8	chr19	58086888	58087429	542	*	Promoter (<=1kb)	19	58086174	58087377	1204	2	65982	ENST00000600522.1	0	ENSG00000121413
DZIP1L	DAZ interacting zinc finger protein 1 like	-0.182307	-0.822464	0.457851	0.0242658	-0.597604	0.557025	0.863186	-5.34033	peak_114573	Day0vsDay15	chr3	138080683	138082103	1421	*	Promoter (<=1kb)	3	138080349	138081829	1481	2	199221	ENST00000466301.1	0	ENSG00000158163
ACY1	aminoacylase 1	-0.182293	-0.719936	0.355349	0.525034	-0.704867	0.488914	0.836219	-5.25803	peak_110500	Day0vsDay15	chr3	51989054	51990037	984	*	Promoter (<=1kb)	3	51988473	51989174	702	1	95	ENST00000638077.1	581	ENSG00000243989
MIR1276	microRNA 1276	-0.182289	-0.533398	0.168821	4.34484	-1.1008	0.285852	0.756527	-4.97424	peak_55353	Day0vsDay15	chr15	85778427	85778957	531	*	Intron	15	85770496	85770578	83	2	100302121	ENST00000408707.1	-7849	ENSG00000221634
CDCA7	cell division cycle associated 7	-0.182287	-0.841274	0.4767	1.68887	-0.573371	0.572157	0.949285	-5.73195	peak_91440	Day0vsDay8	chr2	173426346	173426651	306	*	Distal Intergenic	2	173364940	173368925	3986	1	83879	ENST00000695918.1	61406	ENSG00000144354
KLK10	kallikrein related peptidase 10	-0.18228	-0.691476	0.326917	3.47557	-0.742769	0.466836	0.936606	-5.61342	peak_80690	Day0vsDay8	chr19	51020223	51020601	379	*	Promoter (<=1kb)	19	51015997	51020175	4179	2	5655	ENST00000599077.1	-48	ENSG00000129451
RFX8	regulatory factor X8	-0.182279	-0.591009	0.226451	4.97942	-0.93052	0.364646	0.784206	-5.11706	peak_87658	Day0vsDay15	chr2	101418961	101420211	1251	*	3' UTR	2	101421383	101435106	13724	2	731220	ENST00000492238.1	14895	ENSG00000196460
LINC02902	long intergenic non-protein coding RNA 2902	-0.182273	-0.60222	0.237673	2.3242	-0.916529	0.3714	0.786769	-5.13886	peak_146907	Day0vsDay15	chr7	47659152	47660483	1332	*	Exon	7	47655244	47661648	6405	1	401335	ENST00000408988.2	3908	ENSG00000221845
LOC100289470	chromosome 5 open reading frame 60-like	-0.182266	-0.763738	0.399206	3.38591	-0.656052	0.520372	0.945082	-5.67974	peak_134267	Day0vsDay8	chr5	179514996	179515974	979	*	Exon	5	179522483	179525074	2592	1	100289470	ENST00000505650.3	-6509	ENSG00000251545
CERS3	ceramide synthase 3	-0.182257	-0.659481	0.294967	4.6156	-0.8005	0.434069	0.728581	-5.39017	peak_56330	Day0vsDay27	chr15	100519794	100521043	1250	*	Intron	15	100400395	100528950	128556	2	204219	ENST00000679737.1	7907	ENSG00000154227
FBLN1	fibulin 1	-0.182248	-0.571622	0.207125	5.66058	-0.987841	0.336957	0.650914	-5.24016	peak_106359	Day0vsDay27	chr22	45498685	45499432	748	*	Promoter (2-3kb)	22	45502238	45531324	29087	1	2192	ENST00000411478.5	-2806	ENSG00000077942
TBC1D22A	TBC1 domain family member 22A	-0.182248	-1.19989	0.835394	0.533284	-0.372208	0.713743	0.9672	-5.54304	peak_106547	Day0vsDay8	chr22	46811145	46812106	962	*	Intron	22	46773927	47174092	400166	1	25771	ENST00000406733.1	37218	ENSG00000054611
NOC2L	NOC2 like nucleolar associated transcriptional repressor	-0.182245	-0.544039	0.179549	4.45509	-1.04412	0.307666	0.623637	-5.20075	peak_32	Day0vsDay27	chr1	958813	960022	1210	*	Promoter (<=1kb)	1	944203	959256	15054	2	26155	ENST00000327044.7	0	ENSG00000188976
CSNK2A1	casein kinase 2 alpha 1	-0.182245	-0.889927	0.525438	-0.23046	-0.533793	0.59879	0.832446	-5.54717	peak_95544	Day0vsDay27	chr20	555948	556355	408	*	Distal Intergenic	20	472498	543835	71338	2	1457	ENST00000646561.1	-12113	ENSG00000101266
LOC105375613	uncharacterized LOC105375613	-0.182244	-0.601831	0.237343	5.91312	-0.900653	0.37949	0.790495	-5.13903	peak_153716	Day0vsDay15	chr7	158133730	158134382	653	*	Exon	7	157987169	157989456	2288	1	105375613	ENST00000649505.1	146561	NA
SPTBN1	spectrin beta, non-erythrocytic 1	-0.182238	-0.686329	0.321852	2.64274	-0.763473	0.454795	0.935999	-5.58333	peak_85084	Day0vsDay8	chr2	54603799	54604238	440	*	Intron	2	54558394	54662308	103915	1	6711	ENST00000333896.5	45405	ENSG00000115306
WDR37	WD repeat domain 37	-0.182238	-0.645674	0.281199	4.40582	-0.830017	0.417391	0.932131	-5.56749	peak_15116	Day0vsDay8	chr10	1062949	1063986	1038	*	Intron	10	1056883	1132084	75202	1	22884	ENST00000704672.1	6066	ENSG00000047056
FGD5	FYVE, RhoGEF and PH domain containing 5	-0.182233	-1.46112	1.09666	-0.658204	-0.29536	0.770464	0.973817	-5.5107	peak_108183	Day0vsDay8	chr3	14809640	14810369	730	*	Promoter (<=1kb)	3	14810853	14821624	10772	1	152273	ENST00000640506.1	-484	ENSG00000154783
CNTN5	contactin 5	-0.182232	-0.703311	0.338847	-0.165183	-0.729365	0.473941	0.756284	-5.48275	peak_30990	Day0vsDay27	chr11	99406120	99407115	996	*	Intron	11	99556139	100356742	800604	1	53942	ENST00000418526.6	-149024	ENSG00000149972
CAAP1	caspase activity and apoptosis inhibitor 1	-0.182232	-0.894775	0.530312	-0.383197	-0.530114	0.601296	0.87916	-5.38025	peak_162851	Day0vsDay15	chr9	26625981	26626509	529	*	Distal Intergenic	9	26869926	26887478	17553	2	79886	ENST00000517946.1	260969	ENSG00000120159
TBC1D2B	TBC1 domain family member 2B	-0.182224	-0.599155	0.234707	3.59301	-0.916895	0.371407	0.786769	-5.13321	peak_54754	Day0vsDay15	chr15	78049662	78050859	1198	*	Intron	15	78044997	78054001	9005	2	23102	ENST00000482562.1	3142	ENSG00000167202
LINC02458	long intergenic non-protein coding RNA 2458	-0.182214	-1.06165	0.697219	-0.681444	-0.429474	0.671718	0.870417	-5.67649	peak_37717	Day0vsDay27	chr12	89273396	89273798	403	*	Intron	12	89010701	89309566	298866	2	728084	ENST00000549278.2	35768	ENSG00000246363
ALPG	alkaline phosphatase, germ cell	-0.182213	-0.70421	0.339784	4.64458	-0.733685	0.472731	0.937624	-5.64386	peak_94177	Day0vsDay8	chr2	232406844	232407244	401	*	Promoter (<=1kb)	2	232406844	232410714	3871	1	251	ENST00000295453.8	0	ENSG00000163286
LINC01192	long intergenic non-protein coding RNA 1192	-0.182213	-0.534345	0.16992	1.64749	-1.08168	0.293246	0.758996	-5.02005	peak_115708	Day0vsDay15	chr3	163217413	163217933	521	*	Exon	3	163199578	163278573	78996	2	647107	ENST00000462928.5	60640	ENSG00000241369
LOC127903862	uncharacterized LOC127903862	-0.182212	-0.60442	0.239996	1.20898	-0.934813	0.362725	0.78403	-5.10288	peak_135707	Day0vsDay15	chr6	16473098	16475170	2073	*	Intron	6	16328342	16328431	90	2	127903862	ENST00000683730.1	-144667	ENSG00000288708
CCDC148-AS1	CCDC148 antisense RNA 1	-0.18221	-0.658507	0.294086	5.47615	-0.793027	0.437663	0.934819	-5.60351	peak_90805	Day0vsDay8	chr2	158153675	158154173	499	*	Distal Intergenic	2	158166650	158236169	69520	1	554201	ENST00000412781.2	-12477	ENSG00000227480
MYL10	myosin light chain 10	-0.182197	-0.596915	0.232522	5.36082	-0.913424	0.372963	0.787321	-5.12895	peak_150022	Day0vsDay15	chr7	101630939	101631688	750	*	Promoter (1-2kb)	7	101613330	101629296	15967	2	93408	ENST00000223167.5	-1643	ENSG00000106436
CBLC	Cbl proto-oncogene C	-0.182196	-0.73127	0.366878	0.288418	-0.692365	0.497663	0.839714	-5.27897	peak_79768	Day0vsDay15	chr19	44788738	44789444	707	*	Intron	19	44780926	44792426	11501	1	23624	ENST00000647063.1	7812	ENSG00000142273
CAPN13	calpain 13	-0.182184	-0.725699	0.361331	5.10062	-0.712193	0.485628	0.939517	-5.65473	peak_83851	Day0vsDay8	chr2	30706636	30707350	715	*	Distal Intergenic	2	30729541	30732484	2944	2	92291	ENST00000490786.1	25134	ENSG00000162949
MARCHF10	membrane associated ring-CH-type finger 10	-0.182183	-0.963286	0.59892	2.14946	-0.483456	0.633506	0.957469	-5.65765	peak_68463	Day0vsDay8	chr17	62749961	62750490	530	*	3' UTR	17	62701314	62744514	43201	2	162333	ENST00000580520.5	-5447	ENSG00000173838
LOC105378880	uncharacterized LOC105378880	-0.182181	-0.90835	0.543988	-0.744897	-0.529466	0.602741	0.879591	-5.39454	peak_7340	Day0vsDay15	chr1	104568508	104569370	863	*	Distal Intergenic	1	104998406	105032365	33960	2	105378880	ENST00000648518.1	462995	NA
FAM78A	family with sequence similarity 78 member A	-0.18218	-0.659517	0.295156	1.67763	-0.810632	0.428056	0.812455	-5.20736	peak_167690	Day0vsDay15	chr9	131252462	131253247	786	*	Distal Intergenic	9	131258076	131264715	6640	2	286336	ENST00000247295.4	11468	ENSG00000126882
RIMBP2	RIMS binding protein 2	-0.182178	-0.938677	0.57432	-0.333213	-0.501103	0.621661	0.88589	-5.39871	peak_40792	Day0vsDay15	chr12	130763426	130763694	269	*	Intron	12	130396177	130768228	372052	2	23504	ENST00000691977.1	4534	ENSG00000060709
NDFIP2	Nedd4 family interacting protein 2	-0.182176	-0.584071	0.219719	2.40037	-0.940919	0.358407	0.782626	-5.12082	peak_44001	Day0vsDay15	chr13	79525132	79525877	746	*	Intron	13	79534426	79540405	5980	1	54602	ENST00000703160.1	-8549	ENSG00000102471
FAM53A	family with sequence similarity 53 member A	-0.182172	-0.715336	0.350992	-0.11825	-0.710476	0.485605	0.835066	-5.24643	peak_117717	Day0vsDay15	chr4	1628881	1630330	1450	*	Intron	4	1641562	1644953	3392	2	152877	ENST00000467215.1	14623	ENSG00000174137
LMBRD1	LMBR1 domain containing 1	-0.182167	-0.702739	0.338404	-0.341299	-0.743729	0.46653	0.826826	-5.26103	peak_138668	Day0vsDay15	chr6	69655543	69656202	660	*	Distal Intergenic	6	69672757	69699124	26368	2	55788	ENST00000651675.1	42922	ENSG00000168216
FRMD4B	FERM domain containing 4B	-0.182167	-0.528679	0.164346	3.79733	-1.113	0.281345	0.755583	-4.9629	peak_111470	Day0vsDay15	chr3	69368169	69368856	688	*	Intron	3	69224683	69353697	129015	2	23150	ENST00000460709.5	-14472	ENSG00000114541
PIP4K2A	phosphatidylinositol-5-phosphate 4-kinase type 2 alpha	-0.182165	-0.62219	0.257859	3.37209	-0.874168	0.393416	0.696364	-5.33607	peak_16635	Day0vsDay27	chr10	22655066	22656114	1049	*	Intron	10	22607818	22609717	1900	2	5305	ENST00000432610.1	-45349	ENSG00000150867
CADM1	cell adhesion molecule 1	-0.182165	-0.688747	0.324416	5.19622	-0.767948	0.452903	0.935999	-5.62116	peak_31724	Day0vsDay8	chr11	115503795	115505139	1345	*	Promoter (<=1kb)	11	115169236	115504415	335180	2	23705	ENST00000331581.11	0	ENSG00000182985
LOC124904146	U2 spliceosomal RNA	-0.182158	-0.679981	0.315665	4.48861	-0.768667	0.45226	0.935999	-5.62105	peak_67033	Day0vsDay8	chr17	43273025	43273326	302	*	Promoter (<=1kb)	17	43273101	43273292	192	2	124904146	ENST00000613956.1	0	ENSG00000278774
LINC01414	long intergenic non-protein coding RNA 1414	-0.182151	-0.721647	0.357345	4.29733	-0.710898	0.486251	0.76426	-5.44908	peak_157771	Day0vsDay27	chr8	64202274	64202980	707	*	Intron	8	64151106	64240282	89177	2	102724623	ENST00000520365.1	37302	ENSG00000253554
IGF2R	insulin like growth factor 2 receptor	-0.182147	-0.629853	0.265558	1.51657	-0.843311	0.40805	0.80385	-5.1789	peak_142466	Day0vsDay15	chr6	160028293	160029087	795	*	Intron	6	160032432	160036725	4294	1	3482	ENST00000649737.1	-3345	ENSG00000197081
MEI1	meiotic double-stranded break formation protein 1	-0.182146	-0.670956	0.306663	2.94226	-0.777487	0.446866	0.737692	-5.42452	peak_105826	Day0vsDay27	chr22	41699257	41700220	964	*	Promoter (<=1kb)	22	41699503	41799454	99952	1	150365	ENST00000401548.8	0	ENSG00000167077
NT5C	5', 3'-nucleotidase, cytosolic	-0.182146	-0.689755	0.325464	2.08969	-0.743783	0.464808	0.750578	-5.4615	peak_69385	Day0vsDay27	chr17	75130649	75132114	1466	*	Promoter (<=1kb)	17	75130225	75131446	1222	2	30833	ENST00000582160.5	0	ENSG00000125458
TLX3	T cell leukemia homeobox 3	-0.182145	-0.601209	0.236919	4.57574	-0.907377	0.376038	0.925174	-5.5021	peak_133274	Day0vsDay8	chr5	171312211	171312912	702	*	Promoter (2-3kb)	5	171309248	171312139	2892	1	30012	ENST00000296921.6	2963	ENSG00000164438
SDR16C6P	short chain dehydrogenase/reductase family 16C member 6, pseudogene	-0.182145	-0.55329	0.189001	5.78886	-1.01725	0.319992	0.770331	-5.04715	peak_157433	Day0vsDay15	chr8	56388244	56389038	795	*	Promoter (1-2kb)	8	56374766	56390811	16046	2	442388	ENST00000517787.1	1773	ENSG00000293381
RBFOX3	RNA binding fox-1 homolog 3	-0.182144	-0.558409	0.194122	4.2557	-1.02308	0.320569	0.770538	-5.04143	peak_70046	Day0vsDay15	chr17	79532419	79532869	451	*	Intron	17	79090816	79516148	425333	2	146713	ENST00000580155.5	-16271	ENSG00000167281
LINC01800	long intergenic non-protein coding RNA 1800	-0.182139	-0.598973	0.234695	2.0591	-0.917247	0.3708	0.786644	-5.13504	peak_85546	Day0vsDay15	chr2	64858885	64860242	1358	*	Intron	2	64846130	64863626	17497	2	101927438	ENST00000445865.1	3384	ENSG00000234572
ARL10	ARF like GTPase 10	-0.182138	-0.852572	0.488295	-0.680997	-0.566874	0.57699	0.870427	-5.38946	peak_133830	Day0vsDay15	chr5	176365194	176365930	737	*	Promoter (<=1kb)	5	176365487	176381909	16423	1	285598	ENST00000310389.6	0	ENSG00000175414
KRTAP2-2	keratin associated protein 2-2	-0.182134	-0.636062	0.271794	5.30965	-0.839696	0.412189	0.931238	-5.56312	peak_66784	Day0vsDay8	chr17	41054862	41055242	381	*	Promoter (<=1kb)	17	41054498	41055230	733	2	728279	ENST00000398477.1	0	ENSG00000214518
GDI2	GDP dissociation inhibitor 2	-0.182129	-0.551831	0.187572	3.34247	-1.05788	0.30442	0.762649	-5.01586	peak_15548	Day0vsDay15	chr10	5775491	5776385	895	*	Exon	10	5765229	5769389	4161	2	2665	ENST00000479928.1	-6102	ENSG00000057608
VSIG10L2	V-set and immunoglobulin domain containing 10 like 2	-0.182129	-0.68326	0.319002	0.0149548	-0.77997	0.445689	0.736931	-5.34515	peak_32722	Day0vsDay27	chr11	125947662	125948634	973	*	Promoter (1-2kb)	11	125946056	125958647	12592	1	338667	ENST00000638636.2	1606	ENSG00000283703
SCAMP4	secretory carrier membrane protein 4	-0.182129	-0.59802	0.233763	6.20025	-0.912898	0.373437	0.787708	-5.12824	peak_75340	Day0vsDay15	chr19	1923298	1923745	448	*	Promoter (1-2kb)	19	1922113	1926005	3893	1	113178	ENST00000472442.2	1185	ENSG00000227500
SNX8	sorting nexin 8	-0.182128	-0.683649	0.319394	4.45968	-0.753047	0.460701	0.936517	-5.63211	peak_144032	Day0vsDay8	chr7	2277873	2278526	654	*	5' UTR	7	2257666	2271896	14231	2	29886	ENST00000479689.1	-5977	ENSG00000106266
FAM107B	family with sequence similarity 107 member B	-0.182125	-0.84297	0.478719	1.70829	-0.580428	0.568477	0.949213	-5.65219	peak_16221	Day0vsDay8	chr10	14528137	14528975	839	*	Intron	10	14521207	14532710	11504	2	83641	ENST00000489100.5	3735	ENSG00000065809
SF1	splicing factor 1	-0.182101	-0.531343	0.167141	2.71269	-1.08079	0.291391	0.758017	-5.01527	peak_28699	Day0vsDay15	chr11	64767602	64768212	611	*	Promoter (<=1kb)	11	64765290	64767844	2555	2	7536	ENST00000443908.5	0	ENSG00000168066
KIR2DL1	killer cell immunoglobulin like receptor, two Ig domains and long cytoplasmic tail 1	-0.182097	-0.629937	0.265743	4.80129	-0.846634	0.408268	0.707936	-5.35678	peak_81057	Day0vsDay27	chr19	54725953	54726770	818	*	Promoter (1-2kb)	19	54724496	54798285	73790	1	3802	ENST00000400864.3	1457	ENSG00000125498
EXOC4	exocyst complex component 4	-0.182097	-0.63508	0.270886	2.6295	-0.838428	0.412118	0.931238	-5.48607	peak_151584	Day0vsDay8	chr7	134032014	134032886	873	*	Intron	7	134009969	134064610	54642	1	60412	ENST00000466000.1	22045	ENSG00000131558
HELZ	helicase with zinc finger	-0.182096	-0.676146	0.311954	2.47013	-0.777179	0.447458	0.935521	-5.52036	peak_68804	Day0vsDay8	chr17	67196706	67197394	689	*	Intron	17	67188218	67189614	1397	2	9931	ENST00000582864.1	-7092	ENSG00000198265
LOC105376396	uncharacterized LOC105376396	-0.182088	-0.709315	0.34514	2.11159	-0.726721	0.476395	0.938342	-5.53938	peak_15818	Day0vsDay8	chr10	8365637	8366929	1293	*	Distal Intergenic	10	8400860	8461863	61004	1	105376396	ENST00000413286.1	-33931	NA
GRB7	growth factor receptor bound protein 7	-0.182081	-0.565101	0.200939	4.90887	-0.988354	0.335856	0.774686	-5.07109	peak_66642	Day0vsDay15	chr17	39755504	39756292	789	*	Distal Intergenic	17	39743272	39744428	1157	1	2886	ENST00000473071.1	12232	ENSG00000141738
EMCN	endomucin	-0.18208	-0.810678	0.446519	2.03328	-0.629937	0.536984	0.947316	-5.62554	peak_121745	Day0vsDay8	chr4	100539660	100540267	608	*	Intron	4	100473854	100518022	44169	2	51705	ENST00000506323.1	-21638	ENSG00000164035
LINC00898	long intergenic non-protein coding RNA 898	-0.182063	-0.730749	0.366622	5.223	-0.700319	0.493084	0.94072	-5.66807	peak_106647	Day0vsDay8	chr22	47558763	47559355	593	*	Distal Intergenic	22	47625230	47629902	4673	2	400932	ENST00000609786.5	70547	ENSG00000205634
C4orf33	chromosome 4 open reading frame 33	-0.182063	-0.505519	0.141393	3.03756	-1.2043	0.244398	0.744966	-4.88231	peak_122566	Day0vsDay15	chr4	129060669	129062135	1467	*	Intron	4	129093317	129116640	23324	1	132321	ENST00000281146.9	-31182	ENSG00000151470
HDAC5	histone deacetylase 5	-0.18206	-0.636522	0.272403	4.92099	-0.832895	0.415788	0.932131	-5.57167	peak_67121	Day0vsDay8	chr17	44104357	44104904	548	*	Intron	17	44093781	44111341	17561	2	10014	ENST00000591714.5	6437	ENSG00000108840
ATPSCKMT	ATP synthase c subunit lysine N-methyltransferase	-0.182059	-0.669793	0.305674	5.93101	-0.774735	0.448735	0.935689	-5.61589	peak_125899	Day0vsDay8	chr5	10217666	10218153	488	*	Distal Intergenic	5	10227558	10249885	22328	2	134145	ENST00000504390.5	31732	ENSG00000150756
AP3M1	adaptor related protein complex 3 subunit mu 1	-0.182057	-0.692399	0.328284	6.3405	-0.745116	0.465952	0.936606	-5.63396	peak_19646	Day0vsDay8	chr10	74150333	74151732	1400	*	Promoter (<=1kb)	10	74138256	74150757	12502	2	26985	ENST00000487653.1	0	ENSG00000185009
YEATS2	YEATS domain containing 2	-0.182049	-0.62693	0.262832	3.73508	-0.880506	0.39058	0.795257	-5.14907	peak_116450	Day0vsDay15	chr3	183797914	183798254	341	*	Promoter (<=1kb)	3	183797996	183801692	3697	1	55689	ENST00000497765.1	0	ENSG00000163872
TRAF3IP3	TRAF3 interacting protein 3	-0.182049	-0.623872	0.259774	5.45506	-0.857509	0.403092	0.801125	-5.16986	peak_12631	Day0vsDay15	chr1	209755731	209757051	1321	*	Promoter (<=1kb)	1	209756032	209779655	23624	1	80342	ENST00000400959.7	0	ENSG00000009790
INKA2-AS1	INKA2 antisense RNA 1	-0.182048	-0.509273	0.145176	4.92328	-1.15337	0.264111	0.749818	-4.92932	peak_7796	Day0vsDay15	chr1	111738242	111740653	2412	*	Promoter (<=1kb)	1	111739579	111747798	8220	1	100506343	ENST00000658759.1	0	ENSG00000227811
LINC02854	long intergenic non-protein coding RNA 2854	-0.182048	-0.579256	0.215161	2.59457	-0.949999	0.352342	0.780108	-5.11296	peak_147304	Day0vsDay15	chr7	54015350	54015764	415	*	Distal Intergenic	7	53926676	53947804	21129	2	107986739	ENST00000418679.2	-67546	ENSG00000238131
GRAMD1A	GRAM domain containing 1A	-0.182045	-0.769936	0.405846	1.60631	-0.641858	0.527538	0.946378	-5.58623	peak_78752	Day0vsDay8	chr19	35011188	35012566	1379	*	Promoter (<=1kb)	19	35011484	35013584	2101	1	57655	ENST00000598580.1	0	ENSG00000089351
ITGAM	integrin subunit alpha M	-0.18204	-0.576223	0.212142	4.12934	-0.967964	0.345937	0.658286	-5.26136	peak_59416	Day0vsDay27	chr16	31331023	31332043	1021	*	Promoter (<=1kb)	16	31330380	31331536	1157	1	3684	ENST00000565142.1	643	ENSG00000169896
RPS27	ribosomal protein S27	-0.182037	-0.609706	0.245631	4.98415	-0.894858	0.384023	0.792587	-5.14316	peak_9150	Day0vsDay15	chr1	153990464	153991286	823	*	Promoter (<=1kb)	1	153990762	153991698	937	1	6232	ENST00000392558.4	0	ENSG00000177954
LOC124903541	uncharacterized LOC124903541	-0.182034	-1.07496	0.71089	0.0623009	-0.422567	0.676676	0.90482	-5.4097	peak_55058	Day0vsDay15	chr15	81407395	81408204	810	*	Intron	15	81427448	81755217	327770	1	124903541	ENST00000559211.1	-19244	NA
MIR5585	microRNA 5585	-0.182032	-0.596482	0.232418	0.428118	-0.92065	0.368672	0.786013	-5.11906	peak_3673	Day0vsDay15	chr1	32094406	32095867	1462	*	3' UTR	1	32086949	32087007	59	1	100847018	ENST00000577515.1	7457	ENSG00000266203
HOXC6	homeobox C6	-0.182026	-0.689517	0.325465	2.36018	-0.743467	0.464996	0.936606	-5.55414	peak_36355	Day0vsDay8	chr12	53989014	53989703	690	*	Promoter (<=1kb)	12	53990624	54028922	38299	1	3223	ENST00000504315.1	-921	ENSG00000197757
PPIF	peptidylprolyl isomerase F	-0.182025	-0.615601	0.251551	0.00465076	-0.870209	0.3935	0.796621	-5.16268	peak_20103	Day0vsDay15	chr10	79388390	79389084	695	*	Intron	10	79347658	79354086	6429	1	10105	ENST00000448165.1	40732	ENSG00000108179
CDK18	cyclin dependent kinase 18	-0.182019	-0.578543	0.214504	3.08969	-0.962248	0.348436	0.660288	-5.27036	peak_12264	Day0vsDay27	chr1	205485395	205485849	455	*	Distal Intergenic	1	205504596	205526835	22240	1	5129	ENST00000512922.5	-18747	ENSG00000117266
SH3GL1P2	SH3 domain containing GRB2 like 1, endophilin A2 pseudogene 2	-0.182016	-0.766172	0.402141	1.66182	-0.651162	0.52291	0.945483	-5.56036	peak_65907	Day0vsDay8	chr17	30621187	30621930	744	*	Promoter (2-3kb)	17	30624413	30625494	1082	1	6459	ENST00000582245.1	-2483	NA
LOC124904242	uncharacterized LOC124904242	-0.182015	-1.39632	1.03229	-0.736858	-0.310696	0.75893	0.971979	-5.55001	peak_71106	Day0vsDay8	chr18	7663780	7664496	717	*	Intron	18	7741310	7749443	8134	2	124904242	ENST00000579509.1	84947	NA
SPATA31A5	SPATA31 subfamily A member 5	-0.182013	-0.960203	0.596178	0.832346	-0.486004	0.632221	0.956995	-5.45126	peak_163718	Day0vsDay8	chr9	60546130	60546868	739	*	Distal Intergenic	9	60914407	60920653	6247	1	727905	ENST00000437823.5	-367539	ENSG00000276581
GIPC1	GIPC PDZ domain containing family member 1	-0.182012	-0.554465	0.190441	5.53102	-1.01389	0.32388	0.77159	-5.04927	peak_77164	Day0vsDay15	chr19	14495815	14496720	906	*	Promoter (<=1kb)	19	14477760	14496149	18390	2	10755	ENST00000393028.5	0	ENSG00000123159
DDHD1	DDHD domain containing 1	-0.182008	-0.632902	0.268886	4.58954	-0.845161	0.409094	0.804105	-5.18058	peak_47201	Day0vsDay15	chr14	53138915	53139715	801	*	Intron	14	53093322	53150086	56765	2	80821	ENST00000556910.1	10371	ENSG00000100523
DTNBP1	dystrobrevin binding protein 1	-0.182002	-0.657947	0.293942	1.06532	-0.792644	0.436375	0.730286	-5.39725	peak_135646	Day0vsDay27	chr6	15623099	15624126	1028	*	Intron	6	15522807	15586015	63209	2	84062	ENST00000462989.6	-37084	ENSG00000047579
MIR346	microRNA 346	-0.182001	-0.821529	0.457528	-0.16393	-0.615681	0.547116	0.858962	-5.31805	peak_20549	Day0vsDay15	chr10	86178487	86179483	997	*	Intron	10	86264694	86264788	95	2	442911	ENST00000362234.2	85305	ENSG00000199104
FOXD4L5	forkhead box D4 like 5	-0.181997	-1.12323	0.759231	1.47246	-0.403442	0.691156	0.96533	-5.46364	peak_163793	Day0vsDay8	chr9	65442694	65443767	1074	*	Distal Intergenic	9	65282101	65285209	3109	2	653427	ENST00000377420.1	-157485	ENSG00000204779
LINC01493	long intergenic non-protein coding RNA 1493	-0.181997	-0.662168	0.298173	1.81721	-0.785646	0.440381	0.7332	-5.41291	peak_27294	Day0vsDay27	chr11	39370969	39371652	684	*	Distal Intergenic	11	38648858	38655252	6395	1	101928536	ENST00000534756.1	722111	ENSG00000254562
LOC107985384	uncharacterized LOC107985384	-0.181991	-0.711284	0.347301	4.34357	-0.720122	0.480887	0.939517	-5.66179	peak_96293	Day0vsDay8	chr20	11726075	11726394	320	*	Distal Intergenic	20	11685144	11687323	2180	2	107985384	ENST00000569833.1	-38752	NA
LINC02639	long intergenic non-protein coding RNA 2639	-0.18199	-0.608269	0.24429	3.25708	-0.917421	0.371379	0.786769	-5.12579	peak_15423	Day0vsDay15	chr10	3852151	3852880	730	*	Distal Intergenic	10	3833950	3834728	779	1	105376365	ENST00000413339.1	18201	ENSG00000230573
CCR7	C-C motif chemokine receptor 7	-0.18199	-0.696196	0.332217	4.96972	-0.738242	0.470969	0.936897	-5.64205	peak_66763	Day0vsDay8	chr17	40564332	40564593	262	*	Promoter (<=1kb)	17	40555092	40565459	10368	2	1236	ENST00000578085.1	866	ENSG00000126353
RABGAP1L	RAB GTPase activating protein 1 like	-0.181988	-0.624667	0.260691	3.72675	-0.867768	0.397174	0.798823	-5.1638	peak_10539	Day0vsDay15	chr1	174968691	174969244	554	*	Intron	1	174964959	174993880	28922	1	9910	ENST00000485114.1	3732	ENSG00000152061
COL26A1	collagen type XXVI alpha 1 chain	-0.181987	-0.583869	0.219894	4.3714	-0.940268	0.359344	0.921987	-5.47592	peak_149990	Day0vsDay8	chr7	101459844	101460393	550	*	Intron	7	101553203	101557633	4431	1	136227	ENST00000613091.1	-92810	ENSG00000160963
P2RY11	purinergic receptor P2Y11	-0.181986	-0.610692	0.246721	2.29966	-0.894122	0.38313	0.792453	-5.16177	peak_76562	Day0vsDay15	chr19	10112066	10113463	1398	*	Promoter (<=1kb)	19	10112104	10113834	1731	1	5032	ENST00000471843.1	0	ENSG00000244165
NGFR-AS1	NGFR antisense RNA 1	-0.181985	-0.59539	0.23142	2.59875	-0.929423	0.365142	0.922358	-5.42631	peak_67752	Day0vsDay8	chr17	49569610	49570599	990	*	Intron	17	49505657	49574064	68408	2	100288866	ENST00000514506.1	3465	ENSG00000249906
CEPT1	choline/ethanolamine phosphotransferase 1	-0.181985	-0.637946	0.273976	5.03994	-0.827303	0.416871	0.932131	-5.57814	peak_7736	Day0vsDay8	chr1	111139325	111140806	1482	*	Promoter (<=1kb)	1	111139479	111184816	45338	1	10390	ENST00000700750.1	0	ENSG00000134255
MTA3	metastasis associated 1 family member 3	-0.181984	-0.677253	0.313284	4.42735	-0.774648	0.448821	0.935689	-5.60976	peak_84417	Day0vsDay8	chr2	42567793	42569592	1800	*	Promoter (<=1kb)	2	42568045	42756947	188903	1	57504	ENST00000406652.5	0	ENSG00000057935
CETN4P	centrin 4, pseudogene	-0.18198	-0.599481	0.23552	3.64309	-0.904964	0.377407	0.789472	-5.13662	peak_122395	Day0vsDay15	chr4	122716727	122717401	675	*	Distal Intergenic	4	122730548	122732193	1646	2	729338	ENST00000432407.1	14792	NA
ZFAND3	zinc finger AN1-type containing 3	-0.18198	-0.516852	0.152893	2.85019	-1.1365	0.272044	0.752551	-4.95445	peak_137303	Day0vsDay15	chr6	38199400	38200210	811	*	Intron	6	38142997	38152995	9999	1	60685	ENST00000463847.1	56403	ENSG00000156639
LINC01927	long intergenic non-protein coding RNA 1927	-0.181978	-0.666687	0.302731	-0.236357	-0.778205	0.444664	0.736245	-5.47014	peak_74458	Day0vsDay27	chr18	76660022	76661067	1046	*	Intron	18	76622144	76639030	16887	2	101927651	ENST00000658908.1	-20992	NA
NCOA3	nuclear receptor coactivator 3	-0.181967	-0.560711	0.196777	3.22839	-1.02288	0.320149	0.770452	-5.04424	peak_98854	Day0vsDay15	chr20	47487112	47488002	891	*	Distal Intergenic	20	47501887	47656872	154986	1	8202	ENST00000371998.8	-13885	ENSG00000124151
MAU2	MAU2 sister chromatid cohesion factor	-0.181966	-0.580215	0.216283	4.19739	-0.955901	0.351709	0.920238	-5.4606	peak_77905	Day0vsDay8	chr19	19364553	19365319	767	*	Distal Intergenic	19	19355143	19356013	871	1	23383	ENST00000589637.1	9410	ENSG00000129933
LINC01679	long intergenic non-protein coding RNA 1679	-0.181963	-0.636704	0.272777	5.9037	-0.830045	0.417359	0.807853	-5.18993	peak_102462	Day0vsDay15	chr21	43354938	43355491	554	*	Distal Intergenic	21	43358147	43361824	3678	2	101928399	ENST00000689953.1	6333	ENSG00000237989
SPHK1	sphingosine kinase 1	-0.181962	-0.673833	0.30991	1.48787	-0.792061	0.438494	0.934819	-5.49029	peak_69562	Day0vsDay8	chr17	76385795	76386398	604	*	Promoter (<=1kb)	17	76386023	76386561	539	1	8877	ENST00000587167.1	0	ENSG00000176170
LINC00644	long intergenic non-protein coding RNA 644	-0.18196	-0.71233	0.348411	1.79443	-0.711136	0.484406	0.939517	-5.57601	peak_47652	Day0vsDay8	chr14	62397993	62399527	1535	*	Distal Intergenic	14	62134149	62139973	5825	2	101954204	ENST00000555156.1	-258020	ENSG00000259142
ANXA8	annexin A8	-0.181952	-1.07778	0.71388	1.79996	-0.421006	0.677799	0.964113	-5.60707	peak_18145	Day0vsDay8	chr10	47461170	47463393	2224	*	3' UTR	10	47468541	47484016	15476	2	653145	ENST00000577813.1	20623	ENSG00000265190
SLN	sarcolipin	-0.18195	-0.724231	0.360331	-0.0882535	-0.69548	0.493972	0.769245	-5.50482	peak_31253	Day0vsDay27	chr11	107741010	107742097	1088	*	Distal Intergenic	11	107707378	107719693	12316	2	6588	ENST00000531293.1	-21317	ENSG00000170290
ENTPD2	ectonucleoside triphosphate diphosphohydrolase 2	-0.181948	-1.42082	1.05692	-0.608809	-0.304424	0.76364	0.972727	-5.53417	peak_168562	Day0vsDay8	chr9	137049867	137050097	231	*	Promoter (<=1kb)	9	137048107	137049613	1507	2	954	ENST00000460614.1	-254	ENSG00000054179
CLIC3	chloride intracellular channel 3	-0.181944	-0.819712	0.455823	-0.0779865	-0.591335	0.56027	0.864292	-5.34957	peak_168553	Day0vsDay15	chr9	137000205	137000811	607	*	Distal Intergenic	9	136994608	136996568	1961	2	9022	ENST00000494426.2	-3637	ENSG00000169583
COL26A1	collagen type XXVI alpha 1 chain	-0.181938	-0.649497	0.285622	6.01974	-0.807959	0.429815	0.813129	-5.20465	peak_149977	Day0vsDay15	chr7	101386374	101387157	784	*	Intron	7	101362877	101559024	196148	1	136227	ENST00000613501.1	23497	ENSG00000160963
MYO7A	myosin VIIA	-0.181924	-0.776909	0.41306	-0.220418	-0.639247	0.530187	0.852431	-5.29845	peak_30075	Day0vsDay15	chr11	77201904	77202535	632	*	Promoter (<=1kb)	11	77203186	77215239	12054	1	4647	ENST00000605744.1	-651	ENSG00000137474
DDX43	DEAD-box helicase 43	-0.181924	-0.84446	0.480613	-0.454959	-0.57747	0.57062	0.868338	-5.34184	peak_138773	Day0vsDay15	chr6	73393064	73393932	869	*	Promoter (<=1kb)	6	73394828	73417566	22739	1	55510	ENST00000370336.5	-896	ENSG00000080007
PODNL1	podocan like 1	-0.181923	-0.575528	0.211683	4.33213	-0.972741	0.343758	0.777704	-5.08402	peak_77063	Day0vsDay15	chr19	13938054	13938520	467	*	Promoter (<=1kb)	19	13931187	13938417	7231	2	79883	ENST00000588872.3	0	ENSG00000132000
MXRA7	matrix remodeling associated 7	-0.181922	-0.658046	0.294202	4.87017	-0.798919	0.434863	0.934819	-5.59787	peak_69618	Day0vsDay8	chr17	76710259	76711297	1039	*	Promoter (<=1kb)	17	76672551	76710955	38405	2	439921	ENST00000355797.7	0	ENSG00000182534
PALM3	paralemmin 3	-0.181917	-0.635014	0.271179	4.48906	-0.834269	0.415214	0.807011	-5.18824	peak_77084	Day0vsDay15	chr19	14058588	14059408	821	*	Promoter (<=1kb)	19	14053367	14059159	5793	2	342979	ENST00000340790.9	0	ENSG00000187867
FSTL5	follistatin like 5	-0.181914	-0.672001	0.308173	4.39382	-0.769398	0.449767	0.935967	-5.61879	peak_123619	Day0vsDay8	chr4	161393281	161394044	764	*	Intron	4	161495136	161500074	4939	2	56884	ENST00000511999.1	106030	ENSG00000168843
KLF2	KLF transcription factor 2	-0.181912	-0.740159	0.376335	0.246721	-0.675448	0.506367	0.843368	-5.33506	peak_77397	Day0vsDay15	chr19	16330260	16330856	597	*	Distal Intergenic	19	16324840	16327260	2421	1	10365	ENST00000592003.1	5420	ENSG00000127528
TIMM9	translocase of inner mitochondrial membrane 9	-0.181907	-0.690908	0.327094	3.34255	-0.742528	0.46669	0.936606	-5.63953	peak_47430	Day0vsDay8	chr14	58426800	58428467	1668	*	Promoter (<=1kb)	14	58408495	58427531	19037	2	26520	ENST00000395159.7	0	ENSG00000100575
HECW2	HECT, C2 and WW domain containing E3 ubiquitin protein ligase 2	-0.181906	-0.587568	0.223757	2.89007	-0.948647	0.355232	0.665612	-5.27495	peak_92329	Day0vsDay27	chr2	196337321	196337581	261	*	Intron	2	196199272	196318697	119426	2	57520	ENST00000644421.1	-18624	ENSG00000138411
RARB	retinoic acid receptor beta	-0.181904	-0.686976	0.323167	5.76394	-0.748526	0.463695	0.936606	-5.6342	peak_108678	Day0vsDay8	chr3	24981462	24982457	996	*	Intron	3	24858674	25120621	261948	1	5915	ENST00000687512.1	122788	ENSG00000077092
STARD3NL	STARD3 N-terminal like	-0.1819	-0.759016	0.395215	-0.148312	-0.653323	0.520258	0.848522	-5.34898	peak_146137	Day0vsDay15	chr7	38191972	38192557	586	*	Intron	7	38178395	38219629	41235	1	83930	ENST00000429075.1	13577	ENSG00000010270
MTERF1	mitochondrial transcription termination factor 1	-0.181898	-0.718964	0.355169	0.530405	-0.730091	0.475233	0.830946	-5.29991	peak_149355	Day0vsDay15	chr7	91752759	91753301	543	*	Intron	7	91876895	91880439	3545	2	7978	ENST00000481516.1	127138	ENSG00000127989
LOC105371082	uncharacterized LOC105371082	-0.181894	-1.15231	0.788527	1.38025	-0.388521	0.701331	0.965679	-5.60645	peak_57684	Day0vsDay8	chr16	11327355	11328136	782	*	Intron	16	11312900	11317036	4137	1	105371082	ENST00000572992.1	14455	NA
CLIP3	CAP-Gly domain containing linker protein 3	-0.18189	-0.788789	0.425009	1.34621	-0.635999	0.532554	0.946548	-5.59894	peak_78903	Day0vsDay8	chr19	36026148	36027442	1295	*	Promoter (<=1kb)	19	36024344	36026225	1882	2	25999	ENST00000585466.1	0	ENSG00000105270
MIR126	microRNA 126	-0.181889	-0.685838	0.32206	0.183004	-0.752906	0.460217	0.824766	-5.22521	peak_168501	Day0vsDay15	chr9	136671523	136672413	891	*	Promoter (<=1kb)	9	136670602	136670686	85	1	406913	ENST00000362291.1	921	ENSG00000199161
TSPAN5	tetraspanin 5	-0.181886	-0.648663	0.284891	1.83048	-0.807695	0.427837	0.812455	-5.22625	peak_121692	Day0vsDay15	chr4	98705976	98706991	1016	*	Distal Intergenic	4	98470367	98658611	188245	2	10098	ENST00000305798.8	-47365	ENSG00000168785
MED26	mediator complex subunit 26	-0.181882	-0.67356	0.309795	6.29538	-0.767381	0.45281	0.935999	-5.62065	peak_77450	Day0vsDay8	chr19	16619053	16619883	831	*	Intron	19	16577585	16624661	47077	2	9441	ENST00000601478.1	4778	ENSG00000105085
ETFBKMT	electron transfer flavoprotein subunit beta lysine methyltransferase	-0.181869	-0.66255	0.298812	5.21004	-0.785202	0.442519	0.934819	-5.60981	peak_35317	Day0vsDay8	chr12	31658841	31659903	1063	*	Promoter (<=1kb)	12	31659187	31668967	9781	1	254013	ENST00000395763.7	0	ENSG00000139160
RPA1	replication protein A1	-0.181868	-0.78173	0.417994	-0.133695	-0.631538	0.534245	0.794887	-5.58893	peak_63556	Day0vsDay27	chr17	1865487	1865913	427	*	Intron	17	1872127	1879305	7179	1	6117	ENST00000573924.1	-6214	ENSG00000132383
ZMIZ1-AS1	ZMIZ1 antisense RNA 1	-0.18185	-1.23807	0.874373	-0.634604	-0.356873	0.724557	0.967828	-5.49893	peak_20030	Day0vsDay8	chr10	78866750	78867331	582	*	Distal Intergenic	10	78943328	78962394	19067	2	283050	ENST00000428862.5	95063	ENSG00000224596
TCHP	trichoplein keratin filament binding	-0.181846	-1.4526	1.08891	0.127419	-0.296618	0.769516	0.914706	-5.73188	peak_38937	Day0vsDay27	chr12	109910948	109911313	366	*	Promoter (1-2kb)	12	109912973	109916741	3769	1	84260	ENST00000551627.1	-1660	ENSG00000139437
BTBD16	BTB domain containing 16	-0.181844	-0.845838	0.482151	-0.310944	-0.582941	0.567057	0.814045	-5.51168	peak_23046	Day0vsDay27	chr10	122285579	122286531	953	*	Exon	10	122291081	122291690	610	1	118663	ENST00000507495.1	-4550	ENSG00000138152
LOC124902045	uncharacterized LOC124902045	-0.181838	-0.744854	0.381178	0.177109	-0.682925	0.502889	0.774731	-5.42458	peak_154450	Day0vsDay27	chr8	5617885	5618729	845	*	Distal Intergenic	8	5659679	5670077	10399	2	124902045	ENST00000518926.1	51348	ENSG00000254007
RPTOR	regulatory associated protein of MTOR complex 1	-0.181835	-0.734132	0.370462	1.7634	-0.682436	0.502023	0.941917	-5.63757	peak_70214	Day0vsDay8	chr17	80559952	80560986	1035	*	Intron	17	80545666	80593805	48140	1	57521	ENST00000573746.1	14286	ENSG00000141564
USP2-AS1	USP2 antisense RNA 1	-0.181834	-0.600868	0.2372	5.71304	-0.899463	0.37806	0.789873	-5.14067	peak_32180	Day0vsDay15	chr11	119381135	119382116	982	*	Promoter (<=1kb)	11	119381312	119470081	88770	1	100499227	ENST00000706477.1	0	NA
LOC101929386	uncharacterized LOC101929386	-0.18183	-0.553638	0.189977	4.00216	-1.01369	0.321653	0.771111	-5.05893	peak_83752	Day0vsDay15	chr2	29409461	29409926	466	*	Intron	2	29319554	29352214	32661	1	101929386	ENST00000655343.1	89907	ENSG00000286963
LOC100128253	uncharacterized LOC100128253	-0.181826	-0.694604	0.330952	-0.395658	-0.746591	0.464499	0.826172	-5.18262	peak_33879	Day0vsDay15	chr12	3361348	3362161	814	*	Intron	12	3302705	3366091	63387	2	100128253	ENST00000692435.1	3930	NA
LOC105379452	uncharacterized LOC105379452	-0.181819	-0.699213	0.335575	0.518889	-0.728409	0.473978	0.830585	-5.31375	peak_163862	Day0vsDay15	chr9	67425444	67426745	1302	*	Distal Intergenic	9	67512034	67515393	3360	2	105379452	ENST00000616196.1	88648	NA
TFAP2E	transcription factor AP-2 epsilon	-0.181819	-0.612496	0.248859	1.91367	-0.875071	0.390905	0.79533	-5.19218	peak_3991	Day0vsDay15	chr1	35568798	35569522	725	*	Distal Intergenic	1	35573314	35595328	22015	1	339488	ENST00000373235.4	-3792	ENSG00000116819
MST1P2	macrophage stimulating 1 pseudogene 2	-0.181816	-0.637584	0.273951	3.69671	-0.841894	0.410818	0.931238	-5.51804	peak_1910	Day0vsDay8	chr1	16647218	16648207	990	*	Promoter (1-2kb)	1	16645622	16650289	4668	1	11209	ENST00000457982.3	1596	NA
ZFAND1	zinc finger AN1-type containing 1	-0.181814	-0.837343	0.473716	0.145726	-0.579634	0.568744	0.815299	-5.49529	peak_158450	Day0vsDay27	chr8	81708467	81708880	414	*	3' UTR	8	81702324	81714040	11717	2	79752	ENST00000522032.1	5160	ENSG00000104231
CORO7	coronin 7	-0.181805	-0.692505	0.328896	5.22065	-0.744422	0.466542	0.936606	-5.6373	peak_57216	Day0vsDay8	chr16	4386308	4386886	579	*	Intron	16	4387765	4395340	7576	2	79585	ENST00000573245.1	8454	ENSG00000262246
NLGN2	neuroligin 2	-0.181802	-0.667619	0.304015	1.94944	-0.775681	0.446123	0.935366	-5.529	peak_64197	Day0vsDay8	chr17	7408353	7408692	340	*	Promoter (<=1kb)	17	7408641	7415128	6488	1	57555	ENST00000570940.1	0	ENSG00000169992
ITGAL	integrin subunit alpha L	-0.1818	-0.582067	0.218468	5.82191	-0.947338	0.356395	0.781596	-5.10158	peak_59309	Day0vsDay15	chr16	30519191	30519730	540	*	Promoter (<=1kb)	16	30519756	30522243	2488	1	3683	ENST00000564632.1	-26	ENSG00000005844
ARAP2	ArfGAP with RhoGAP domain, ankyrin repeat and PH domain 2	-0.181791	-0.685309	0.321728	5.49452	-0.750746	0.46238	0.936606	-5.63267	peak_119633	Day0vsDay8	chr4	36235341	36235688	348	*	Intron	4	36160112	36243862	83751	2	116984	ENST00000508066.1	8174	ENSG00000047365
ITGB5	integrin subunit beta 5	-0.18179	-0.548647	0.185067	4.69827	-1.02791	0.317278	0.63261	-5.21333	peak_113429	Day0vsDay27	chr3	124834935	124835749	815	*	Promoter (1-2kb)	3	124817621	124833020	15400	2	3693	ENST00000476988.2	-1915	ENSG00000082781
CNOT6L	CCR4-NOT transcription complex subunit 6 like	-0.18179	-0.579416	0.215836	4.98027	-0.954499	0.352437	0.780111	-5.09883	peak_121086	Day0vsDay15	chr4	77765491	77766020	530	*	Intron	4	77726166	77742472	16307	2	246175	ENST00000505983.1	-23019	ENSG00000138767
RSRP1	arginine and serine rich protein 1	-0.181786	-0.567114	0.203541	5.85518	-0.977886	0.338668	0.775667	-5.0793	peak_2861	Day0vsDay15	chr1	25246218	25248087	1870	*	Promoter (<=1kb)	1	25242249	25247454	5206	2	57035	ENST00000243189.12	0	ENSG00000117616
BMERB1	bMERB domain containing 1	-0.181779	-0.654205	0.290647	-0.380818	-0.797567	0.433571	0.814378	-5.22685	peak_58041	Day0vsDay15	chr16	15427462	15428028	567	*	Intron	16	15434475	15587972	153498	1	89927	ENST00000566490.5	-6447	ENSG00000166780
CXADR	CXADR Ig-like cell adhesion molecule	-0.181776	-1.06407	0.700521	1.75699	-0.427051	0.673456	0.963861	-5.56403	peak_101062	Day0vsDay8	chr21	17512173	17513906	1734	*	Promoter (<=1kb)	21	17513043	17570100	57058	1	1525	ENST00000284878.12	0	ENSG00000154639
CCDC42	coiled-coil domain containing 42	-0.181772	-0.60679	0.243246	3.76827	-0.887246	0.386251	0.793485	-5.15421	peak_64358	Day0vsDay15	chr17	8744903	8746579	1677	*	Promoter (<=1kb)	17	8729935	8744836	14902	2	146849	ENST00000293845.8	-67	ENSG00000161973
PRR5	proline rich 5	-0.181767	-0.6303	0.266766	5.07461	-0.851607	0.405807	0.802608	-5.17351	peak_106243	Day0vsDay15	chr22	44735499	44736584	1086	*	Promoter (1-2kb)	22	44734108	44737681	3574	1	55615	ENST00000475850.1	1391	ENSG00000186654
RIPOR1	RHO family interacting cell polarization regulator 1	-0.181763	-0.58743	0.223904	3.38321	-0.946555	0.356328	0.781596	-5.11447	peak_61032	Day0vsDay15	chr16	67514008	67514893	886	*	Distal Intergenic	16	67518418	67538471	20054	1	79567	ENST00000562116.1	-3525	ENSG00000039523
COMMD9	COMM domain containing 9	-0.181759	-0.608644	0.245127	1.37617	-0.882553	0.386935	0.793644	-5.15994	peak_27164	Day0vsDay15	chr11	36292352	36292654	303	*	Promoter (2-3kb)	11	36274223	36289449	15227	2	29099	ENST00000452374.6	-2903	ENSG00000110442
IL23R	interleukin 23 receptor	-0.181757	-0.594874	0.23136	3.95791	-0.933937	0.3633	0.78403	-5.12217	peak_6021	Day0vsDay15	chr1	67170525	67172464	1940	*	Promoter (2-3kb)	1	67168121	67259128	91008	1	149233	ENST00000697165.1	2404	ENSG00000162594
CA6	carbonic anhydrase 6	-0.181747	-0.631761	0.268267	2.4644	-0.873902	0.393946	0.929562	-5.46172	peak_1071	Day0vsDay8	chr1	8970769	8971895	1127	*	Exon	1	8945887	8974704	28818	1	765	ENST00000377442.3	24882	ENSG00000131686
TUBB8B	tubulin beta 8B	-0.181746	-0.624812	0.261319	6.23902	-0.855284	0.403811	0.801394	-5.17077	peak_70688	Day0vsDay15	chr18	89282	89806	525	*	Distal Intergenic	18	49900	73545	23646	2	260334	ENST00000575325.1	-15737	ENSG00000173213
LCTL	lactase like	-0.181746	-0.645441	0.281948	2.72263	-0.821101	0.422419	0.933743	-5.56956	peak_53770	Day0vsDay8	chr15	66564101	66564998	898	*	Promoter (<=1kb)	15	66547179	66565497	18319	2	197021	ENST00000341509.9	499	ENSG00000188501
PSD3	pleckstrin and Sec7 domain containing 3	-0.181746	-1.08344	0.719949	0.185034	-0.417793	0.680112	0.964113	-5.43795	peak_155164	Day0vsDay8	chr8	18668425	18668784	360	*	Intron	8	18530711	18684099	153389	2	23362	ENST00000428502.6	15315	ENSG00000156011
ATP6V0A2	ATPase H+ transporting V0 subunit a2	-0.181745	-0.670406	0.306915	3.21763	-0.770926	0.448879	0.93571	-5.58573	peak_40181	Day0vsDay8	chr12	123711563	123712963	1401	*	Promoter (<=1kb)	12	123712353	123761755	49403	1	23545	ENST00000330342.8	0	ENSG00000185344
LINC02841	long intergenic non-protein coding RNA 2841	-0.181741	-0.639087	0.275605	4.18745	-0.850598	0.406441	0.706828	-5.34939	peak_78456	Day0vsDay27	chr19	31512333	31512989	657	*	Distal Intergenic	19	31520155	31554803	34649	1	105372360	ENST00000664841.1	-7166	ENSG00000267407
GFI1	growth factor independent 1 transcriptional repressor	-0.181739	-0.946497	0.583018	1.44229	-0.49777	0.624187	0.956047	-5.63231	peak_6896	Day0vsDay8	chr1	92474120	92474714	595	*	3' UTR	1	92474762	92480485	5724	2	2672	ENST00000696667.1	5771	ENSG00000162676
GGA3	golgi associated, gamma adaptin ear containing, ARF binding protein 3	-0.181723	-0.624153	0.260706	4.89826	-0.87233	0.394624	0.697475	-5.3355	peak_69397	Day0vsDay27	chr17	75249925	75250708	784	*	Intron	17	75240949	75242368	1420	2	23163	ENST00000578896.1	-7557	ENSG00000125447
GMDS	GDP-mannose 4,6-dehydratase	-0.181721	-0.685612	0.32217	-0.328598	-0.747525	0.462593	0.825733	-5.238	peak_134715	Day0vsDay15	chr6	2216598	2217244	647	*	Intron	6	1623806	2245605	621800	2	2762	ENST00000380815.5	28361	ENSG00000112699
NBEA	neurobeachin	-0.181718	-0.630483	0.267046	2.71668	-0.842105	0.411223	0.804918	-5.20939	peak_42328	Day0vsDay15	chr13	35428930	35429850	921	*	Intron	13	35470796	35672728	201933	1	26960	ENST00000685686.1	-40946	ENSG00000172915
B4GAT1-DT	B4GAT1 divergent transcript	-0.181717	-0.692785	0.329351	4.46621	-0.73701	0.468835	0.936611	-5.64993	peak_28938	Day0vsDay8	chr11	66347326	66348489	1164	*	Promoter (<=1kb)	11	66347950	66353619	5670	1	102724064	ENST00000581155.5	0	ENSG00000255468
LINC01622	long intergenic non-protein coding RNA 1622	-0.181712	-0.66474	0.301317	-0.324924	-0.779771	0.443761	0.73558	-5.44608	peak_134612	Day0vsDay27	chr6	1042931	1043766	836	*	Intron	6	997024	1003720	6697	2	285768	ENST00000669177.1	-39211	ENSG00000286785
KCNMA1	potassium calcium-activated channel subfamily M alpha 1	-0.181712	-1.17763	0.814207	0.173642	-0.380556	0.707809	0.966754	-5.44881	peak_19826	Day0vsDay8	chr10	77392591	77394104	1514	*	Intron	10	76885262	77403913	518652	2	3778	ENST00000638632.1	9809	ENSG00000156113
CDK18	cyclin dependent kinase 18	-0.181704	-0.578436	0.215028	1.64318	-0.950521	0.353396	0.780463	-5.11498	peak_12265	Day0vsDay15	chr1	205488119	205488503	385	*	Distal Intergenic	1	205504596	205526835	22240	1	5129	ENST00000512922.5	-16093	ENSG00000117266
CACNG4	calcium voltage-gated channel auxiliary subunit gamma 4	-0.181701	-0.652411	0.289008	2.4043	-0.817865	0.423912	0.933821	-5.54543	peak_68780	Day0vsDay8	chr17	66938725	66939403	679	*	Distal Intergenic	17	66964707	67033398	68692	1	27092	ENST00000262138.4	-25304	ENSG00000075461
SMNDC1	survival motor neuron domain containing 1	-0.181693	-0.536151	0.172765	2.46571	-1.10175	0.286332	0.756527	-4.97801	peak_22090	Day0vsDay15	chr10	110354355	110354608	254	*	Distal Intergenic	10	110297570	110304938	7369	2	10285	ENST00000674928.1	-49417	ENSG00000119953
HS6ST1	heparan sulfate 6-O-sulfotransferase 1	-0.181689	-0.585274	0.221895	2.92004	-0.952078	0.353544	0.92036	-5.42453	peak_89527	Day0vsDay8	chr2	128503835	128505408	1574	*	Distal Intergenic	2	128265480	128318868	53389	2	9394	ENST00000259241.7	-184967	ENSG00000136720
SGCZ	sarcoglycan zeta	-0.181688	-0.734806	0.371431	-0.417816	-0.684306	0.501181	0.773797	-5.52909	peak_155061	Day0vsDay27	chr8	15080271	15080631	361	*	Intron	8	14084845	15238431	1153587	2	137868	ENST00000382080.6	157800	ENSG00000185053
BAZ2A	bromodomain adjacent to zinc finger domain 2A	-0.181685	-0.545302	0.181931	2.27362	-1.03757	0.312266	0.766012	-5.02953	peak_36580	Day0vsDay15	chr12	56590169	56590852	684	*	3' UTR	12	56600468	56601529	1062	2	11176	ENST00000553222.1	10677	ENSG00000076108
SLC6A16	solute carrier family 6 member 16	-0.181682	-0.624311	0.260947	4.68656	-0.853931	0.404084	0.704992	-5.35158	peak_80425	Day0vsDay27	chr19	49347227	49348082	856	*	3' UTR	19	49331525	49340303	8779	2	28968	ENST00000358234.5	-6924	ENSG00000063127
CAPN13	calpain 13	-0.181681	-0.605937	0.242574	2.71126	-0.927366	0.366715	0.922744	-5.39131	peak_83869	Day0vsDay8	chr2	30865668	30866065	398	*	Distal Intergenic	2	30758046	30820542	62497	2	92291	ENST00000465960.2	-45126	ENSG00000162949
SMURF2	SMAD specific E3 ubiquitin protein ligase 2	-0.181681	-0.626977	0.263616	2.66438	-0.845701	0.406744	0.931238	-5.52956	peak_68625	Day0vsDay8	chr17	64649022	64649641	620	*	Intron	17	64560840	64660862	100023	2	64750	ENST00000578200.1	11221	ENSG00000108854
EP400P1	EP400 pseudogene 1	-0.181677	-0.787824	0.42447	0.118497	-0.624856	0.538894	0.797725	-5.53082	peak_41062	Day0vsDay27	chr12	132103784	132105036	1253	*	Promoter (<=1kb)	12	132104021	132127177	23157	1	347918	ENST00000641289.3	0	ENSG00000291171
TBC1D8	TBC1 domain family member 8	-0.181676	-0.81554	0.452187	2.41964	-0.5941	0.558452	0.948516	-5.70051	peak_87625	Day0vsDay8	chr2	101127186	101127898	713	*	Intron	2	101059452	101109963	50512	2	11138	ENST00000487392.1	-17223	ENSG00000204634
SOX17	SRY-box transcription factor 17	-0.181669	-0.827367	0.464028	0.0426941	-0.58319	0.565644	0.813073	-5.58249	peak_157298	Day0vsDay27	chr8	54458470	54459130	661	*	Promoter (<=1kb)	8	54457935	54460892	2958	1	64321	ENST00000297316.5	535	ENSG00000164736
SLC25A33	solute carrier family 25 member 33	-0.18166	-0.680943	0.317624	2.14031	-0.754168	0.458675	0.936235	-5.53599	peak_1152	Day0vsDay8	chr1	9494893	9495948	1056	*	Distal Intergenic	1	9539465	9585173	45709	1	84275	ENST00000302692.7	-43517	ENSG00000171612
LINC01879	long intergenic non-protein coding RNA 1879	-0.181659	-0.716777	0.353458	2.69322	-0.729281	0.475441	0.938135	-5.56976	peak_74464	Day0vsDay8	chr18	76708409	76709223	815	*	Distal Intergenic	18	76690029	76693636	3608	1	400661	ENST00000611889.1	18380	ENSG00000276397
CACNA2D4	calcium voltage-gated channel auxiliary subunit alpha2delta 4	-0.181658	-0.674777	0.311462	3.31997	-0.773469	0.44948	0.935967	-5.56936	peak_33698	Day0vsDay8	chr12	1856624	1857738	1115	*	Promoter (2-3kb)	12	1791963	1854037	62075	2	93589	ENST00000537784.5	-2587	ENSG00000151062
UBALD2	UBA like domain containing 2	-0.181657	-1.51455	1.15123	-0.886741	-0.282498	0.780179	0.975599	-5.55786	peak_69546	Day0vsDay8	chr17	76265752	76266135	384	*	Promoter (<=1kb)	17	76265703	76270586	4884	1	283991	ENST00000589240.1	49	ENSG00000185262
RASGRF1	Ras protein specific guanine nucleotide releasing factor 1	-0.181654	-0.595061	0.231752	4.20386	-0.910806	0.372182	0.786962	-5.13991	peak_54887	Day0vsDay15	chr15	79047763	79048460	698	*	Intron	15	78978380	79064663	86284	2	5923	ENST00000560334.5	16203	ENSG00000058335
ARID5B	AT-rich interaction domain 5B	-0.181649	-0.754355	0.391058	1.24883	-0.657442	0.517656	0.783957	-5.50615	peak_18825	Day0vsDay27	chr10	61901147	61901314	168	*	Promoter (<=1kb)	10	61901684	62025352	123669	1	84159	ENST00000644638.1	-370	ENSG00000150347
SLC16A7	solute carrier family 16 member 7	-0.181645	-0.788855	0.425566	-0.929958	-0.62007	0.541525	0.799071	-5.57325	peak_36747	Day0vsDay27	chr12	59737703	59738298	596	*	Intron	12	59769059	59775035	5977	1	9194	ENST00000548444.1	-30761	ENSG00000118596
CAPN14	calpain 14	-0.181644	-0.734502	0.371215	1.3639	-0.710863	0.4864	0.939517	-5.49856	peak_83905	Day0vsDay8	chr2	31191924	31193524	1601	*	3' UTR	2	31173056	31217515	44460	2	440854	ENST00000403897.4	23991	ENSG00000214711
LOC124901654	uncharacterized LOC124901654	-0.181643	-0.862869	0.499584	0.269697	-0.552693	0.585997	0.824994	-5.56684	peak_147717	Day0vsDay27	chr7	63789410	63790643	1234	*	Exon	7	63888225	63893478	5254	2	124901654	ENST00000596855.5	102835	NA
TKFC	triokinase and FMN cyclase	-0.181621	-1.43901	1.07577	-0.436628	-0.299402	0.767419	0.973192	-5.57175	peak_28280	Day0vsDay8	chr11	61345518	61346285	768	*	Promoter (<=1kb)	11	61345356	61346190	835	1	26007	ENST00000530329.1	162	ENSG00000149476
TPTE	transmembrane phosphatase with tensin homology	-0.18161	-0.6823	0.31908	1.75636	-0.751844	0.460043	0.747244	-5.46671	peak_100876	Day0vsDay27	chr21	10473126	10473865	740	*	Exon	21	10482738	10605716	122979	1	7179	ENST00000612267.1	-8873	ENSG00000274391
LOC107984421	uncharacterized LOC107984421	-0.181609	-0.56992	0.206703	6.56182	-0.973296	0.343345	0.777638	-5.08133	peak_29706	Day0vsDay15	chr11	72812828	72815130	2303	*	Promoter (<=1kb)	11	72793624	72814054	20431	2	107984421	ENST00000624670.2	0	NA
ZHX2	zinc fingers and homeoboxes 2	-0.181608	-0.705269	0.342053	1.98448	-0.726827	0.476105	0.938187	-5.58045	peak_159966	Day0vsDay8	chr8	122864341	122865118	778	*	Promoter (<=1kb)	8	122863385	122952009	88625	1	22882	ENST00000534247.1	956	ENSG00000178764
CTBP2	C-terminal binding protein 2	-0.181601	-0.68632	0.323119	0.511884	-0.773605	0.450017	0.739728	-5.3838	peak_23426	Day0vsDay27	chr10	125148962	125149583	622	*	Intron	10	124989225	125158716	169492	2	1488	ENST00000531469.5	9133	ENSG00000175029
CTSF	cathepsin F	-0.181599	-0.610228	0.24703	3.10566	-0.887064	0.386253	0.928234	-5.48954	peak_28965	Day0vsDay8	chr11	66567833	66569069	1237	*	Promoter (<=1kb)	11	66563464	66568575	5112	2	8722	ENST00000679160.1	0	ENSG00000174080
PTPRE	protein tyrosine phosphatase receptor type E	-0.181595	-0.611608	0.248419	4.12907	-0.90024	0.380087	0.926617	-5.49702	peak_23735	Day0vsDay8	chr10	128062443	128063503	1061	*	Promoter (<=1kb)	10	128062919	128070841	7923	1	5791	ENST00000492479.1	0	ENSG00000132334
LINC02863	long intergenic non-protein coding RNA 2863	-0.181594	-0.649537	0.286349	3.86687	-0.838206	0.414663	0.931822	-5.55548	peak_130646	Day0vsDay8	chr5	132426502	132428105	1604	*	Promoter (<=1kb)	5	132419416	132426714	7299	2	102723741	ENST00000454380.1	0	ENSG00000238160
CFAP61	cilia and flagella associated protein 61	-0.181591	-0.749644	0.386463	3.64838	-0.676858	0.507079	0.777115	-5.47133	peak_96709	Day0vsDay27	chr20	20181192	20182001	810	*	Intron	20	20169379	20228447	59069	1	26074	ENST00000431753.1	11813	ENSG00000089101
FOXN3	forkhead box N3	-0.18159	-0.557835	0.194655	4.49886	-1.00041	0.327894	0.772794	-5.06627	peak_49069	Day0vsDay15	chr14	89503944	89505021	1078	*	Intron	14	89412313	89494185	81873	2	1112	ENST00000553904.1	-9759	ENSG00000053254
FAM99A	family with sequence similarity 99 member A	-0.181586	-0.512422	0.14925	2.15063	-1.1377	0.267378	0.751154	-4.95688	peak_25062	Day0vsDay15	chr11	1652566	1653456	891	*	Distal Intergenic	11	1665597	1667856	2260	1	387742	ENST00000382167.2	-12141	ENSG00000205866
LINC00524	long intergenic non-protein coding RNA 524	-0.181573	-0.958688	0.595541	0.0451713	-0.484311	0.632909	0.890539	-5.40687	peak_50276	Day0vsDay15	chr14	101394555	101395502	948	*	Distal Intergenic	14	101405987	101407922	1936	2	338002	ENST00000556987.1	12420	ENSG00000259023
LINC01392	long intergenic non-protein coding RNA 1392	-0.181572	-0.60915	0.246006	4.34586	-0.880218	0.388172	0.794182	-5.16268	peak_150677	Day0vsDay15	chr7	115340853	115341107	255	*	Distal Intergenic	7	115061537	115231355	169819	2	104355291	ENST00000419883.1	-109498	ENSG00000233607
KIAA1549	KIAA1549	-0.181571	-0.808619	0.445477	2.35312	-0.616753	0.545078	0.80083	-5.51965	peak_151833	Day0vsDay27	chr7	138898218	138898643	426	*	Intron	7	138831381	138981318	149938	2	57670	ENST00000440172.5	82675	ENSG00000122778
GNPTAB	N-acetylglucosamine-1-phosphate transferase subunits alpha and beta	-0.181569	-0.688224	0.325085	1.44336	-0.754287	0.460237	0.824782	-5.26157	peak_38310	Day0vsDay15	chr12	101793440	101793761	322	*	Intron	12	101785590	101790054	4465	2	79158	ENST00000550352.1	-3386	ENSG00000111670
GNB1L	G protein subunit beta 1 like	-0.181568	-0.599189	0.236053	1.9691	-0.906722	0.376174	0.789212	-5.16753	peak_103450	Day0vsDay15	chr22	19821510	19821899	390	*	Intron	22	19788464	19854806	66343	2	54584	ENST00000460402.5	32907	ENSG00000185838
FMN2	formin 2	-0.181564	-0.912898	0.549771	-0.506482	-0.5146	0.611918	0.838985	-5.64155	peak_14510	Day0vsDay27	chr1	240142735	240143559	825	*	Exon	1	240123182	240475168	351987	1	56776	ENST00000681824.1	19553	ENSG00000155816
PTPN9	protein tyrosine phosphatase non-receptor type 9	-0.181561	-0.636744	0.273622	4.77157	-0.832173	0.416031	0.932131	-5.56582	peak_54543	Day0vsDay8	chr15	75578453	75580211	1759	*	Promoter (<=1kb)	15	75463251	75579315	116065	2	5780	ENST00000618819.5	0	ENSG00000169410
RPH3AL	rabphilin 3A like (without C2 domains)	-0.18156	-0.576583	0.213462	4.07783	-0.971344	0.344588	0.777956	-5.08586	peak_63326	Day0vsDay15	chr17	299467	299843	377	*	Intron	17	219697	306681	86985	2	9501	ENST00000570954.1	6838	ENSG00000181031
PTPRK	protein tyrosine phosphatase receptor type K	-0.181559	-0.999107	0.635989	-0.230035	-0.460322	0.649763	0.858886	-5.60113	peak_140709	Day0vsDay27	chr6	128258887	128260327	1441	*	Intron	6	128184432	128241299	56868	2	5796	ENST00000368205.7	-17588	ENSG00000152894
SPACA4	sperm acrosome associated 4	-0.181558	-0.629459	0.266343	4.30838	-0.861987	0.400387	0.931123	-5.54686	peak_80308	Day0vsDay8	chr19	48606911	48607346	436	*	Promoter (<=1kb)	19	48606742	48607714	973	1	171169	ENST00000321762.3	169	ENSG00000177202
ZBTB20-AS5	ZBTB20 antisense RNA 5	-0.181548	-0.554414	0.191317	1.4102	-1.02705	0.317933	0.633284	-5.21461	peak_112939	Day0vsDay27	chr3	114436617	114437378	762	*	Intron	3	114445521	114519141	73621	1	101929754	ENST00000628886.1	-8143	ENSG00000242290
RADIL	Rap associating with DIL domain	-0.181547	-0.599659	0.236566	3.36804	-0.928752	0.36553	0.922358	-5.44887	peak_144317	Day0vsDay8	chr7	4798126	4798904	779	*	3' UTR	7	4799105	4804068	4964	2	55698	ENST00000472999.5	5164	ENSG00000157927
SEC22B	SEC22 homolog B, vesicle trafficking protein	-0.181539	-1.24096	0.877877	0.552972	-0.356285	0.725419	0.967828	-5.57845	peak_8330	Day0vsDay8	chr1	120131707	120132355	649	*	Distal Intergenic	1	120157291	120160501	3211	2	9554	ENST00000618538.1	28146	ENSG00000265808
TMEM108	transmembrane protein 108	-0.181539	-0.668911	0.305833	5.71692	-0.776516	0.447358	0.935495	-5.61169	peak_114166	Day0vsDay8	chr3	132901852	132902410	559	*	Distal Intergenic	3	133038391	133119384	80994	1	66000	ENST00000514529.5	-135981	ENSG00000144868
TBX6	T-box transcription factor 6	-0.181537	-0.874041	0.510968	-0.312101	-0.543374	0.592288	0.876286	-5.34836	peak_59259	Day0vsDay15	chr16	30083069	30085098	2030	*	3' UTR	16	30086035	30091213	5179	2	6911	ENST00000567664.5	6115	ENSG00000149922
HEATR4	HEAT repeat containing 4	-0.181536	-0.762074	0.399001	0.131958	-0.648172	0.523522	0.787858	-5.52951	peak_48372	Day0vsDay27	chr14	73503419	73504129	711	*	Intron	14	73478484	73491780	13297	2	399671	ENST00000565094.1	-11639	ENSG00000187105
CREM	cAMP responsive element modulator	-0.181533	-0.625862	0.262796	4.02861	-0.862404	0.400053	0.931123	-5.53733	peak_17404	Day0vsDay8	chr10	35149129	35150259	1131	*	Promoter (<=1kb)	10	35148401	35211860	63460	1	1390	ENST00000464475.1	728	ENSG00000095794
DYNC1I1	dynein cytoplasmic 1 intermediate chain 1	-0.181533	-0.786208	0.423143	1.85082	-0.633541	0.534092	0.946921	-5.56459	peak_149473	Day0vsDay8	chr7	95865519	95866168	650	*	Intron	7	95837618	96028321	190704	1	1780	ENST00000519371.1	27901	ENSG00000158560
LOC105375161	uncharacterized LOC105375161	-0.181532	-0.619077	0.256013	3.0373	-0.859981	0.398992	0.7995	-5.19455	peak_144845	Day0vsDay15	chr7	13459244	13459772	529	*	Intron	7	13716401	13733146	16746	1	105375161	ENST00000663907.1	-256629	NA
TNRC18	trinucleotide repeat containing 18	-0.181531	-0.574371	0.211309	4.16944	-0.958976	0.349748	0.779381	-5.10142	peak_144422	Day0vsDay15	chr7	5396354	5397931	1578	*	Intron	7	5376114	5388029	11916	2	84629	ENST00000413081.1	-8325	ENSG00000182095
PCBP2-OT1	PCBP2 overlapping transcript 1	-0.181531	-0.644242	0.28118	2.75872	-0.816161	0.424184	0.933821	-5.53083	peak_36314	Day0vsDay8	chr12	53464234	53465039	806	*	Promoter (<=1kb)	12	53464468	53465057	590	1	102157401	ENST00000634357.1	0	ENSG00000282977
DOCK8	dedicator of cytokinesis 8	-0.181529	-0.60718	0.244122	5.11933	-0.902022	0.379102	0.790443	-5.13714	peak_161935	Day0vsDay15	chr9	336605	337503	899	*	3' UTR	9	311980	325756	13777	1	81704	ENST00000474772.2	24625	ENSG00000107099
CD6	CD6 molecule	-0.18151	-0.645968	0.282948	3.3908	-0.840305	0.412316	0.931238	-5.53334	peak_28230	Day0vsDay8	chr11	61023322	61024137	816	*	Distal Intergenic	11	61016903	61020374	3472	1	923	ENST00000505761.2	6419	ENSG00000013725
