## Supplementary_Tables_ext for "Vδ2 T cell activation by malaria is enhanced in second infection via the cell extrinsic cytokine milieu": SuppTable13_DAR_ATACseq.xlsx (part 21 of 55)

### Sheet: DAR analysis (continued)
SYMBOL	GENENAME	logFC	CI.L	CI.R	AveExpr	t	P.Value	adj.P.Val	B	GeneID	Comparison	seqnames	Peakstart	Peakend	Peakwidth	strand	Annotation	geneChr	geneStart	geneEnd	geneLength	geneStrand	geneId	transcriptId	distanceToTSS	ENSEMBL
RUNX2-AS1	RUNX2 antisense RNA 1	-0.181507	-1.24612	0.883106	0.658496	-0.355141	0.726388	0.967927	-5.50388	peak_137996	Day0vsDay8	chr6	45619886	45620635	750	*	Intron	6	45573346	45576770	3425	2	105375077	ENST00000563807.1	-43116	NA
FAM169A	family with sequence similarity 169 member A	-0.181494	-0.827704	0.464716	-0.188686	-0.58492	0.565094	0.866098	-5.3229	peak_128500	Day0vsDay15	chr5	74851977	74852381	405	*	Intron	5	74777574	74848855	71282	2	26049	ENST00000514215.5	-3122	ENSG00000198780
TAFA3	TAFA chemokine like family member 3	-0.181489	-0.536703	0.173725	2.93462	-1.06662	0.301321	0.761667	-5.01661	peak_7865	Day0vsDay15	chr1	112718719	112719021	303	*	Promoter (<=1kb)	1	112718905	112727235	8331	1	284467	ENST00000361886.4	0	ENSG00000184599
ASCL1	achaete-scute family bHLH transcription factor 1	-0.181487	-0.897838	0.534865	-0.281661	-0.525141	0.604692	0.835686	-5.60056	peak_38368	Day0vsDay27	chr12	102956189	102957120	932	*	Promoter (<=1kb)	12	102957674	102960513	2840	1	429	ENST00000266744.4	-554	ENSG00000139352
MIR4283-2	microRNA 4283-2	-0.181486	-0.624486	0.261513	4.9445	-0.849177	0.404848	0.931238	-5.56114	peak_147675	Day0vsDay8	chr7	63570545	63571354	810	*	Intron	7	63621090	63621169	80	1	100422848	ENST00000578980.1	-49736	ENSG00000265214
FAM230F	family with sequence similarity 230 member F	-0.181483	-1.12984	0.766876	1.03896	-0.407045	0.688734	0.965131	-5.46596	peak_103321	Day0vsDay8	chr22	18890528	18891193	666	*	Intron	22	18873543	18894407	20865	2	100996432	ENST00000614596.2	3214	NA
ARID5B	AT-rich interaction domain 5B	-0.181482	-0.652624	0.28966	1.73428	-0.834979	0.41494	0.806919	-5.17202	peak_18840	Day0vsDay15	chr10	62046522	62046943	422	*	Promoter (<=1kb)	10	62046662	62057268	10607	1	84159	ENST00000647323.1	0	ENSG00000150347
KLC3	kinesin light chain 3	-0.181479	-0.610327	0.24737	4.46901	-0.877158	0.389795	0.693646	-5.34326	peak_79857	Day0vsDay27	chr19	45349131	45349694	564	*	Exon	19	45345400	45351520	6121	1	147700	ENST00000470402.1	3731	ENSG00000104892
PLK2	polo like kinase 2	-0.181477	-0.786505	0.423551	-0.40951	-0.640686	0.531193	0.79304	-5.5433	peak_127851	Day0vsDay27	chr5	58419588	58420076	489	*	Distal Intergenic	5	58454706	58455116	411	2	10769	ENST00000511326.1	35040	ENSG00000145632
HSPA12B	heat shock protein family A (Hsp70) member 12B	-0.181477	-0.676936	0.313982	2.48296	-0.764338	0.454006	0.935999	-5.53789	peak_95884	Day0vsDay8	chr20	3738765	3739518	754	*	Intron	20	3732711	3753111	20401	1	116835	ENST00000399701.1	6054	ENSG00000132622
ROBO1	roundabout guidance receptor 1	-0.181457	-0.542388	0.179475	1.95128	-1.05909	0.30362	0.762465	-5.01253	peak_111819	Day0vsDay15	chr3	78480623	78481563	941	*	Distal Intergenic	3	78600113	78607289	7177	2	6091	ENST00000466906.1	125726	ENSG00000169855
LRRC74A	leucine rich repeat containing 74A	-0.181457	-0.655972	0.293059	3.46712	-0.804387	0.431711	0.934819	-5.56374	peak_48673	Day0vsDay8	chr14	76867395	76868124	730	*	3' UTR	14	76826496	76870302	43807	1	145497	ENST00000691122.1	40899	ENSG00000100565
GLIPR1-AS1	GLIPR1 antisense RNA 1	-0.181451	-0.620724	0.257822	3.31373	-0.863979	0.398924	0.931038	-5.51709	peak_37335	Day0vsDay8	chr12	75489572	75489866	295	*	Promoter (<=1kb)	12	75483454	75489820	6367	2	123706544	ENST00000547326.2	0	NA
NOSIP	nitric oxide synthase interacting protein	-0.181451	-0.738357	0.375456	-0.438749	-0.679357	0.505015	0.842715	-5.27291	peak_80465	Day0vsDay15	chr19	49553860	49554353	494	*	Promoter (2-3kb)	19	49555718	49557295	1578	2	51070	ENST00000596477.1	2942	ENSG00000142546
DLGAP1-AS4	DLGAP1 antisense RNA 4	-0.181449	-0.58979	0.226892	5.56498	-0.921062	0.36692	0.785143	-5.12445	peak_70904	Day0vsDay15	chr18	3988540	3989226	687	*	Intron	18	3993077	4024150	31074	1	101410534	ENST00000661068.1	-3851	NA
HERC2P10	HERC2 pseudogene 10	-0.181436	-0.621383	0.258511	1.84801	-0.88068	0.390461	0.69401	-5.34904	peak_51845	Day0vsDay27	chr15	30833771	30834287	517	*	Intron	15	30815271	30844153	28883	1	390561	ENST00000570209.1	18500	NA
LOC101929485	uncharacterized LOC101929485	-0.181431	-0.775365	0.412503	0.362527	-0.633184	0.533083	0.794149	-5.58342	peak_112562	Day0vsDay27	chr3	106299369	106299747	379	*	Distal Intergenic	3	106367979	106427977	59999	2	101929485	ENST00000653375.1	128230	NA
CRHBP	corticotropin releasing hormone binding protein	-0.18143	-0.640974	0.278113	2.5712	-0.852852	0.405326	0.931238	-5.52173	peak_128607	Day0vsDay8	chr5	76942695	76943551	857	*	Distal Intergenic	5	76953045	76969471	16427	1	1393	ENST00000274368.9	-9494	ENSG00000145708
SNAP25-AS1	SNAP25 antisense RNA 1	-0.181426	-0.800936	0.438084	-0.672668	-0.607028	0.549992	0.860125	-5.35554	peak_96246	Day0vsDay15	chr20	10357873	10358455	583	*	Intron	20	10026075	10368719	342645	2	100131208	ENST00000421143.6	10264	ENSG00000227906
SPHKAP	SPHK1 interactor, AKAP domain containing	-0.181426	-0.521855	0.159003	4.38107	-1.10846	0.282357	0.755959	-4.97045	peak_93835	Day0vsDay15	chr2	228251499	228252669	1171	*	Distal Intergenic	2	227979955	228181687	201733	2	80309	ENST00000392056.8	-69812	ENSG00000153820
CLEC12A	C-type lectin domain family 12 member A	-0.181426	-0.609134	0.246283	4.90714	-0.879496	0.390671	0.795257	-5.15606	peak_34469	Day0vsDay15	chr12	9950890	9951924	1035	*	Promoter (<=1kb)	12	9951316	9985595	34280	1	160364	ENST00000355690.8	0	ENSG00000172322
FAM74A7	family with sequence similarity 74 member A7	-0.181422	-0.543016	0.180171	3.77377	-1.03998	0.309543	0.764772	-5.03744	peak_163684	Day0vsDay15	chr9	42272112	42272913	802	*	Intron	9	42199000	42204988	5989	1	100996582	ENST00000613652.1	73112	NA
TRIM62	tripartite motif containing 62	-0.18142	-1.09344	0.730605	0.499851	-0.414541	0.683481	0.964484	-5.49205	peak_3791	Day0vsDay8	chr1	33140189	33141521	1333	*	Distal Intergenic	1	33146702	33176550	29849	2	55223	ENST00000543586.1	35029	ENSG00000116525
BUB3	BUB3 mitotic checkpoint protein	-0.181419	-0.703442	0.340605	3.52625	-0.73434	0.472109	0.829667	-5.25839	peak_23148	Day0vsDay15	chr10	123241208	123242300	1093	*	Distal Intergenic	10	123162254	123163241	988	1	9184	ENST00000481952.1	78954	ENSG00000154473
LINC02506	long intergenic non-protein coding RNA 2506	-0.181418	-0.667007	0.304171	1.99806	-0.798565	0.434935	0.729145	-5.38844	peak_119509	Day0vsDay27	chr4	31802729	31803535	807	*	Distal Intergenic	4	31997376	32155823	158448	1	102723828	ENST00000662669.1	-193841	NA
RNF149	ring finger protein 149	-0.181415	-0.72048	0.35765	1.35685	-0.710479	0.486478	0.939517	-5.54113	peak_87636	Day0vsDay8	chr2	101299145	101299530	386	*	Intron	2	101288708	101294662	5955	2	284996	ENST00000478404.1	-4483	ENSG00000163162
AHCY	adenosylhomocysteinase	-0.181415	-0.619422	0.256593	3.63694	-0.869715	0.395756	0.797929	-5.16235	peak_97685	Day0vsDay15	chr20	34311772	34313228	1457	*	Promoter (<=1kb)	20	34280270	34311802	31533	2	191	ENST00000538132.1	0	ENSG00000101444
ZNF571-AS1	ZNF571 antisense RNA 1	-0.181413	-0.704192	0.341366	5.19263	-0.7259	0.477343	0.75809	-5.4393	peak_78966	Day0vsDay27	chr19	37550861	37551965	1105	*	Promoter (<=1kb)	19	37551371	37587348	35978	1	100507433	ENST00000590838.5	0	ENSG00000267470
OR52N2	olfactory receptor family 52 subfamily N member 2	-0.181412	-0.910422	0.547597	-0.291464	-0.522668	0.607263	0.836886	-5.50256	peak_25485	Day0vsDay27	chr11	5820071	5821232	1162	*	5' UTR	11	5808924	5821483	12560	1	390077	ENST00000317037.3	11147	ENSG00000180988
LINC02908	long intergenic non-protein coding RNA 2908	-0.181412	-1.44968	1.08686	0.810226	-0.29649	0.769612	0.973645	-5.44299	peak_168560	Day0vsDay8	chr9	137034544	137035709	1166	*	Promoter (1-2kb)	9	137033193	137037955	4763	1	401563	ENST00000672631.1	1351	ENSG00000180539
PPP2R5C	protein phosphatase 2 regulatory subunit B'gamma	-0.181406	-0.683556	0.320744	4.01278	-0.748817	0.461829	0.825425	-5.24624	peak_50353	Day0vsDay15	chr14	101929882	101930481	600	*	Distal Intergenic	14	101917769	101925449	7681	1	5527	ENST00000554147.1	12113	ENSG00000078304
OGDHL	oxoglutarate dehydrogenase L	-0.181403	-0.800764	0.437959	-0.758359	-0.609389	0.548718	0.802831	-5.57879	peak_18435	Day0vsDay27	chr10	49751972	49752663	692	*	5' UTR	10	49756590	49758576	1987	2	55753	ENST00000471460.1	5913	ENSG00000197444
BAAT	bile acid-CoA:amino acid N-acyltransferase	-0.1814	-0.598452	0.235653	3.736	-0.903444	0.377736	0.92556	-5.49203	peak_165671	Day0vsDay8	chr9	101338950	101339452	503	*	Exon	9	101362428	101383564	21137	2	570	ENST00000674556.1	44112	ENSG00000136881
LINC02561	long intergenic non-protein coding RNA 2561	-0.181396	-0.701626	0.338833	4.13105	-0.731635	0.474225	0.756312	-5.43901	peak_15492	Day0vsDay27	chr10	5291516	5292705	1190	*	Distal Intergenic	10	5266033	5271236	5204	2	110806285	ENST00000449457.1	-20280	ENSG00000224034
MPV17	mitochondrial inner membrane protein MPV17	-0.181395	-0.638572	0.275783	4.19602	-0.826848	0.418795	0.932747	-5.56198	peak_83587	Day0vsDay8	chr2	27314319	27315233	915	*	Promoter (1-2kb)	2	27312300	27313156	857	2	4358	ENST00000616446.1	-1163	ENSG00000115204
GALNT1	polypeptide N-acetylgalactosaminyltransferase 1	-0.181394	-0.73313	0.370341	2.77716	-0.690495	0.498841	0.840315	-5.28404	peak_72340	Day0vsDay15	chr18	35769423	35770953	1531	*	Distal Intergenic	18	35654656	35709780	55125	1	2589	ENST00000590654.1	114767	ENSG00000141429
KLRD1	killer cell lectin like receptor D1	-0.181394	-0.639708	0.27692	3.42904	-0.843703	0.410073	0.709666	-5.35153	peak_34504	Day0vsDay27	chr12	10317802	10318434	633	*	3' UTR	12	10313494	10315637	2144	1	3824	ENST00000539792.1	4308	ENSG00000134539
DDX27	DEAD-box helicase 27	-0.18139	-0.661697	0.298916	4.68685	-0.783748	0.443754	0.934861	-5.61335	peak_99055	Day0vsDay8	chr20	49247936	49249083	1148	*	Exon	20	49233838	49244077	10240	1	55661	ENST00000471144.1	14098	ENSG00000124228
CAPN8	calpain 8	-0.18139	-0.993037	0.630257	-1.03169	-0.469391	0.644503	0.959144	-5.51609	peak_13269	Day0vsDay8	chr1	223543725	223544341	617	*	Promoter (<=1kb)	1	223541648	223544270	2623	2	388743	ENST00000482183.1	0	ENSG00000203697
BSCL2	BSCL2 lipid droplet biogenesis associated, seipin	-0.181385	-0.582853	0.220083	5.95142	-0.9417	0.358731	0.782849	-5.10601	peak_28460	Day0vsDay15	chr11	62708877	62710154	1278	*	Promoter (<=1kb)	11	62689289	62709519	20231	2	26580	ENST00000683892.1	0	ENSG00000168000
POMGNT1	protein O-linked mannose N-acetylglucosaminyltransferase 1 (beta 1,2-)	-0.18138	-0.618041	0.25528	4.63518	-0.866272	0.397674	0.699814	-5.34223	peak_4911	Day0vsDay27	chr1	46197749	46198885	1137	*	Promoter (<=1kb)	1	46188683	46198434	9752	2	55624	ENST00000371984.8	0	ENSG00000085998
SARAF	store-operated calcium entry associated regulatory factor	-0.181367	-0.571361	0.208626	4.25343	-0.966667	0.346316	0.658512	-5.2613	peak_156038	Day0vsDay27	chr8	30028341	30029294	954	*	Exon	8	30065874	30067053	1180	2	51669	ENST00000521934.1	37759	ENSG00000133872
MLANA	melan-A	-0.181367	-0.787196	0.424463	2.44598	-0.635281	0.533235	0.946676	-5.67303	peak_162179	Day0vsDay8	chr9	5885854	5886926	1073	*	Intron	9	5890889	5910606	19718	1	2315	ENST00000381477.8	-3963	ENSG00000120215
LOC105378736	uncharacterized LOC105378736	-0.181365	-0.91032	0.547591	-0.176177	-0.515714	0.611153	0.882481	-5.38397	peak_5505	Day0vsDay15	chr1	54980433	54981219	787	*	Promoter (<=1kb)	1	54974900	54980464	5565	2	105378736	ENST00000641973.1	0	ENSG00000284601
VPS33B-DT	VPS33B divergent transcript	-0.181352	-0.55053	0.187825	1.15143	-1.01823	0.319539	0.634863	-5.26295	peak_55773	Day0vsDay27	chr15	91032889	91033426	538	*	Intron	15	91022622	91031140	8519	1	101926911	ENST00000501381.3	10267	ENSG00000214432
FOXL3	forkhead box L3	-0.181345	-0.807641	0.444952	0.0672225	-0.600181	0.554464	0.862363	-5.35008	peak_143616	Day0vsDay15	chr7	275817	277019	1203	*	Distal Intergenic	7	290170	291488	1319	1	116033993	ENST00000506382.2	-13151	ENSG00000248767
PSMC3	proteasome 26S subunit, ATPase 3	-0.181343	-0.59833	0.235645	5.14956	-0.909358	0.375289	0.788791	-5.13115	peak_27786	Day0vsDay15	chr11	47426057	47427233	1177	*	Promoter (<=1kb)	11	47418769	47426266	7498	2	5702	ENST00000602866.5	0	ENSG00000165916
C10orf71	chromosome 10 open reading frame 71	-0.181342	-0.916927	0.554244	0.51205	-0.511	0.614396	0.955123	-5.43456	peak_18386	Day0vsDay8	chr10	49325960	49327316	1357	*	3' UTR	10	49299274	49316247	16974	1	118461	ENST00000470615.1	26686	ENSG00000177354
NOD1	nucleotide binding oligomerization domain containing 1	-0.18134	-0.659254	0.296574	-0.991299	-0.790128	0.438782	0.816026	-5.22947	peak_145669	Day0vsDay15	chr7	30451990	30452713	724	*	Exon	7	30424534	30447977	23444	2	10392	ENST00000489614.5	-4013	ENSG00000106100
EGR2	early growth response 2	-0.181338	-0.623786	0.26111	3.2986	-0.852527	0.404398	0.931238	-5.54021	peak_18913	Day0vsDay8	chr10	62817982	62818275	294	*	Promoter (<=1kb)	10	62813207	62818659	5453	2	1959	ENST00000691610.1	384	ENSG00000122877
LINC00661	long intergenic non-protein coding RNA 661	-0.181333	-0.560721	0.198056	3.54661	-1.01932	0.321818	0.637221	-5.21095	peak_77338	Day0vsDay27	chr19	16018180	16019302	1123	*	Promoter (1-2kb)	19	16016905	16018755	1851	1	126536	ENST00000549131.1	1275	ENSG00000205396
HSPB3	heat shock protein family B (small) member 3	-0.181324	-0.629756	0.267108	4.39552	-0.847625	0.408055	0.80385	-5.17726	peak_127630	Day0vsDay15	chr5	54436868	54437509	642	*	Distal Intergenic	5	54455699	54456377	679	1	8988	ENST00000302005.3	-18190	ENSG00000169271
MIR4283-2	microRNA 4283-2	-0.181322	-0.558554	0.195911	4.9445	-0.996318	0.329833	0.77337	-5.06688	peak_147675	Day0vsDay15	chr7	63570545	63571354	810	*	Intron	7	63621090	63621169	80	1	100422848	ENST00000578980.1	-49736	ENSG00000265214
CTTN-DT	CTTN divergent transcript	-0.181319	-0.67856	0.315921	2.79073	-0.755849	0.457686	0.936235	-5.57052	peak_29439	Day0vsDay8	chr11	70397560	70399047	1488	*	Promoter (<=1kb)	11	70372246	70398362	26117	2	121233926	ENST00000530690.1	0	NA
SIN3A	SIN3 transcription regulator family member A	-0.181319	-0.653199	0.290561	3.48703	-0.799564	0.433935	0.934819	-5.57378	peak_54536	Day0vsDay8	chr15	75451558	75452358	801	*	Promoter (<=1kb)	15	75369379	75451690	82312	2	25942	ENST00000394947.8	0	ENSG00000169375
NDC80	NDC80 kinetochore complex component	-0.181318	-0.649051	0.286414	2.92584	-0.811965	0.427288	0.723013	-5.38805	peak_70776	Day0vsDay27	chr18	2597684	2598035	352	*	Intron	18	2610781	2615314	4534	1	10403	ENST00000574096.1	-12746	ENSG00000080986
NCF1C	neutrophil cytosolic factor 1C (pseudogene)	-0.181317	-0.592146	0.229511	5.2903	-0.915051	0.371894	0.786811	-5.12951	peak_148725	Day0vsDay15	chr7	75165766	75166391	626	*	Intron	7	75156639	75172044	15406	2	654817	ENST00000438382.2	5653	ENSG00000165178
ZNF692-DT	ZNF692 divergent transcript	-0.181306	-0.663455	0.300842	4.67778	-0.779758	0.445524	0.935315	-5.61725	peak_14984	Day0vsDay8	chr1	248862825	248863622	798	*	Intron	1	248859164	248864796	5633	1	122152365	ENST00000417047.1	3661	ENSG00000227237
SNTG2-AS1	SNTG2 antisense RNA 1	-0.181305	-1.07496	0.712345	1.20449	-0.439457	0.665799	0.962168	-5.65549	peak_81536	Day0vsDay8	chr2	946018	946972	955	*	Distal Intergenic	2	949634	950703	1070	2	101060391	ENST00000691420.1	3731	NA
ZNF670	zinc finger protein 670	-0.181302	-0.715093	0.352489	0.286624	-0.706138	0.488145	0.836182	-5.25531	peak_14858	Day0vsDay15	chr1	247089978	247091042	1065	*	Distal Intergenic	1	247034637	247078811	44175	2	93474	ENST00000366503.3	-11167	ENSG00000277462
FYN	FYN proto-oncogene, Src family tyrosine kinase	-0.181301	-0.541663	0.179061	5.17529	-1.04284	0.308247	0.764336	-5.02666	peak_140138	Day0vsDay15	chr6	111758962	111760507	1546	*	Promoter (<=1kb)	6	111661282	111759131	97850	2	2534	ENST00000229471.8	0	ENSG00000010810
HRH1	histamine receptor H1	-0.181296	-1.42357	1.06098	-0.000515555	-0.303247	0.764893	0.973064	-5.50267	peak_107755	Day0vsDay8	chr3	11236672	11237079	408	*	Intron	3	11226031	11259075	33045	1	3269	ENST00000413416.1	10641	ENSG00000196639
LUZP1	leucine zipper protein 1	-0.181293	-0.646109	0.283523	4.18278	-0.808459	0.427406	0.934372	-5.58658	peak_2615	Day0vsDay8	chr1	23167404	23169190	1787	*	Promoter (<=1kb)	1	23084030	23168845	84816	2	7798	ENST00000471849.6	0	ENSG00000169641
LTBR	lymphotoxin beta receptor	-0.181292	-0.632963	0.270379	3.78839	-0.842205	0.410636	0.931238	-5.54239	peak_34136	Day0vsDay8	chr12	6374315	6375284	970	*	Promoter (<=1kb)	12	6375045	6385157	10113	1	4055	ENST00000546296.5	0	ENSG00000111321
PTGER4	prostaglandin E receptor 4	-0.18129	-0.584002	0.221422	4.1108	-0.940737	0.359011	0.783129	-5.1109	peak_127325	Day0vsDay15	chr5	40692225	40692728	504	*	3' UTR	5	40681702	40692043	10342	1	5734	ENST00000513635.1	10523	ENSG00000171522
ZNF91	zinc finger protein 91	-0.181289	-0.64013	0.277553	3.18682	-0.824722	0.419731	0.933102	-5.55714	peak_78085	Day0vsDay8	chr19	23307313	23307930	618	*	Promoter (2-3kb)	19	23304999	23310563	5565	2	7644	ENST00000593292.1	2633	ENSG00000167232
MAPK8IP3	mitogen-activated protein kinase 8 interacting protein 3	-0.181284	-0.613214	0.250645	2.3012	-0.873384	0.393532	0.696365	-5.33969	peak_56806	Day0vsDay27	chr16	1741495	1742448	954	*	Promoter (1-2kb)	16	1744039	1748726	4688	1	23162	ENST00000568271.5	-1591	ENSG00000138834
LINC00489	long intergenic non-protein coding RNA 489	-0.181284	-0.611347	0.248779	6.25595	-0.875767	0.392661	0.796227	-5.15657	peak_98020	Day0vsDay15	chr20	37615711	37616279	569	*	Distal Intergenic	20	37619298	37623119	3822	2	100861522	ENST00000457816.1	6840	ENSG00000225759
THEM4	thioesterase superfamily member 4	-0.181283	-0.70562	0.343055	2.79224	-0.721148	0.479572	0.939035	-5.63224	peak_8983	Day0vsDay8	chr1	151898024	151899359	1336	*	Exon	1	151874377	151891440	17064	2	117145	ENST00000483207.5	-6584	ENSG00000159445
MIR1202	microRNA 1202	-0.181279	-0.622803	0.260244	0.644814	-0.851042	0.403833	0.704873	-5.39891	peak_142070	Day0vsDay27	chr6	156080673	156080915	243	*	Intron	6	155946797	155946879	83	1	100302259	ENST00000408529.1	133876	ENSG00000221456
COL23A1	collagen type XXIII alpha 1 chain	-0.181277	-0.628332	0.265778	6.74099	-0.843535	0.410348	0.804537	-5.17962	peak_134097	Day0vsDay15	chr5	178327701	178328243	543	*	Intron	5	178263208	178265834	2627	2	91522	ENST00000646779.1	-61867	ENSG00000050767
GRAMD1C	GRAM domain containing 1C	-0.181275	-0.664787	0.302236	5.84743	-0.777122	0.44529	0.935315	-5.61501	peak_112902	Day0vsDay8	chr3	113889944	113890505	562	*	Promoter (<=1kb)	3	113890625	113945770	55146	1	54762	ENST00000472026.5	-120	ENSG00000178075
CLTA	clathrin light chain A	-0.181275	-0.607183	0.244632	1.21489	-0.915599	0.372166	0.786962	-5.14643	peak_163329	Day0vsDay15	chr9	36187407	36187641	235	*	Distal Intergenic	9	36190856	36212061	21206	1	1211	ENST00000540080.5	-3215	ENSG00000122705
CYP4F22	cytochrome P450 family 4 subfamily F member 22	-0.181275	-0.653284	0.290735	3.99083	-0.802372	0.432852	0.814244	-5.20927	peak_77292	Day0vsDay15	chr19	15555754	15556898	1145	*	Distal Intergenic	19	15525333	15552316	26984	1	126410	ENST00000601005.2	30421	ENSG00000171954
TOB1	transducer of ERBB2, 1	-0.181271	-0.668413	0.30587	3.6939	-0.784033	0.443705	0.934861	-5.58771	peak_67931	Day0vsDay8	chr17	50909968	50911031	1064	*	Exon	17	50862980	50867978	4999	2	10140	ENST00000268957.3	-41990	ENSG00000141232
LINC01951	long intergenic non-protein coding RNA 1951	-0.18127	-0.58591	0.223369	1.73091	-0.936389	0.361481	0.783551	-5.12827	peak_133717	Day0vsDay15	chr5	175092642	175093317	676	*	Distal Intergenic	5	174919082	174995513	76432	2	441116	ENST00000377300.3	-97129	ENSG00000204754
LINC02351	long intergenic non-protein coding RNA 2351	-0.181268	-0.74662	0.384083	0.12235	-0.664601	0.513151	0.845928	-5.3029	peak_56135	Day0vsDay15	chr15	98416104	98416675	572	*	Intron	15	98323902	98420998	97097	2	105371011	ENST00000661847.1	4323	NA
KIAA1586	KIAA1586	-0.181262	-1.24654	0.88402	-0.755297	-0.352696	0.727643	0.921368	-5.46259	peak_138359	Day0vsDay15	chr6	57046312	57047936	1625	*	Promoter (<=1kb)	6	57046532	57055239	8708	1	57691	ENST00000545356.5	0	ENSG00000168116
MAST1	microtubule associated serine/threonine kinase 1	-0.181261	-0.594325	0.231803	4.1105	-0.931695	0.364108	0.672574	-5.28817	peak_76929	Day0vsDay27	chr19	12838991	12839578	588	*	Promoter (<=1kb)	19	12838515	12874952	36438	1	22983	ENST00000251472.9	476	ENSG00000105613
TBC1D9B	TBC1 domain family member 9B	-0.18126	-0.633174	0.270655	1.43005	-0.836004	0.413542	0.806029	-5.20409	peak_134319	Day0vsDay15	chr5	179893976	179894416	441	*	Promoter (<=1kb)	5	179888103	179894458	6356	2	23061	ENST00000517782.1	42	ENSG00000197226
LBH	LBH regulator of WNT signaling pathway	-0.181258	-0.692755	0.330239	0.587687	-0.734534	0.470312	0.754231	-5.44713	peak_83815	Day0vsDay27	chr2	30276507	30276892	386	*	Intron	2	30234266	30257700	23435	1	81606	ENST00000484150.1	42241	ENSG00000213626
DAPK1-IT1	DAPK1 intronic transcript 1	-0.181257	-0.692969	0.330456	0.229523	-0.734218	0.470501	0.754372	-5.51775	peak_164573	Day0vsDay27	chr9	87554551	87555308	758	*	Promoter (1-2kb)	9	87553454	87554459	1006	1	100506897	ENST00000431813.1	1097	ENSG00000236709
ARHGEF18	Rho/Rac guanine nucleotide exchange factor 18	-0.181256	-0.654652	0.292139	1.52618	-0.793645	0.435804	0.814852	-5.23964	peak_76237	Day0vsDay15	chr19	7417659	7418217	559	*	Intron	19	7439688	7472477	32790	1	23370	ENST00000359920.11	-21471	ENSG00000104880
HIVEP3	HIVEP zinc finger 3	-0.181254	-0.644077	0.281568	3.82913	-0.836455	0.41424	0.931575	-5.5535	peak_4579	Day0vsDay8	chr1	41802833	41803683	851	*	Intron	1	41847948	41869630	21683	2	59269	ENST00000479350.1	65947	ENSG00000127124
FBN2	fibrillin 2	-0.181253	-0.784497	0.421991	0.213524	-0.630175	0.536242	0.796135	-5.4782	peak_130446	Day0vsDay27	chr5	128543031	128543878	848	*	Intron	5	128257909	128538245	280337	2	2201	ENST00000262464.9	-4786	ENSG00000138829
LOC124900295	small nucleolar RNA SNORD74	-0.181247	-0.694466	0.331973	2.5697	-0.733613	0.472274	0.829771	-5.26744	peak_20704	Day0vsDay15	chr10	88270867	88272243	1377	*	Distal Intergenic	10	87994618	87994695	78	2	124900295	ENST00000364021.1	-276172	ENSG00000200891
ZNF107	zinc finger protein 107	-0.181236	-0.766948	0.404477	1.39442	-0.644206	0.526391	0.789631	-5.53922	peak_147780	Day0vsDay27	chr7	64686517	64687239	723	*	Promoter (2-3kb)	7	64689355	64711023	21669	1	51427	ENST00000682671.1	-2116	ENSG00000196247
MCHR2-AS1	MCHR2 antisense RNA 1	-0.181233	-0.627352	0.264886	2.18891	-0.84768	0.407568	0.803698	-5.18144	peak_139563	Day0vsDay15	chr6	99810372	99810585	214	*	Distal Intergenic	6	99993934	100076413	82480	1	728012	ENST00000664329.1	-183349	ENSG00000229315
LUCAT1	lung cancer associated transcript 1	-0.181233	-0.622094	0.259629	2.45206	-0.855398	0.403127	0.704323	-5.35853	peak_129099	Day0vsDay27	chr5	91329290	91329750	461	*	Distal Intergenic	5	91285160	91314516	29357	2	100505994	ENST00000650067.1	-14774	ENSG00000248323
PTN	pleiotrophin	-0.181229	-0.752228	0.389771	1.22199	-0.671538	0.510156	0.942962	-5.47537	peak_151763	Day0vsDay8	chr7	137363518	137364116	599	*	Distal Intergenic	7	137227364	137343774	116411	2	5764	ENST00000393083.2	-19744	ENSG00000105894
PLCB1	phospholipase C beta 1	-0.181227	-0.609095	0.246642	3.93609	-0.877949	0.389375	0.929204	-5.52924	peak_96181	Day0vsDay8	chr20	8662647	8663722	1076	*	Intron	20	8658621	8968360	309740	1	23236	ENST00000487210.5	4026	ENSG00000182621
AVPI1	arginine vasopressin induced 1	-0.181225	-0.697044	0.334594	6.02767	-0.732813	0.47307	0.937669	-5.64336	peak_21262	Day0vsDay8	chr10	97686540	97687809	1270	*	Promoter (<=1kb)	10	97677424	97687241	9818	2	60370	ENST00000370626.4	0	ENSG00000119986
EDN3	endothelin 3	-0.181224	-0.714089	0.351641	5.14091	-0.721894	0.48061	0.939441	-5.65594	peak_99924	Day0vsDay8	chr20	59354548	59355221	674	*	Intron	20	59301521	59324572	23052	1	1908	ENST00000672969.1	53027	ENSG00000124205
PXDNL	peroxidasin like	-0.18121	-0.683562	0.321142	3.82095	-0.768556	0.452427	0.935999	-5.59764	peak_157113	Day0vsDay8	chr8	51205499	51206257	759	*	Distal Intergenic	8	51319931	51340185	20255	2	137902	ENST00000519183.1	133928	ENSG00000147485
AMPD2	adenosine monophosphate deaminase 2	-0.181209	-0.707597	0.345179	4.28607	-0.713561	0.482934	0.939517	-5.66021	peak_7579	Day0vsDay8	chr1	109619489	109619961	473	*	Promoter (<=1kb)	1	109619504	109630406	10903	1	271	ENST00000655992.1	0	ENSG00000116337
STK35	serine/threonine kinase 35	-0.181206	-0.617724	0.255312	2.43578	-0.860454	0.398737	0.930901	-5.52378	peak_95722	Day0vsDay8	chr20	2101581	2103550	1970	*	Promoter (<=1kb)	20	2101827	2148555	46729	1	140901	ENST00000381482.8	0	ENSG00000125834
EFCAB6	EF-hand calcium binding domain 6	-0.181205	-0.648127	0.285716	1.51975	-0.822291	0.421992	0.718705	-5.40166	peak_106098	Day0vsDay27	chr22	43553454	43554341	888	*	Exon	22	43528744	43570143	41400	2	64800	ENST00000461800.5	15802	ENSG00000186976
MIR99AHG	mir-99a-let-7c cluster host gene	-0.181205	-0.673715	0.311305	1.51576	-0.765324	0.452584	0.741651	-5.46826	peak_101048	Day0vsDay27	chr21	16978114	16979006	893	*	Distal Intergenic	21	16627499	16645467	17969	1	388815	ENST00000660794.1	350615	ENSG00000215386
SUN2	Sad1 and UNC84 domain containing 2	-0.181201	-0.666926	0.304523	2.31763	-0.773265	0.447522	0.93554	-5.52083	peak_105448	Day0vsDay8	chr22	38751244	38752635	1392	*	Promoter (<=1kb)	22	38749766	38751441	1676	2	25777	ENST00000480307.1	0	ENSG00000100242
RPAP1	RNA polymerase II associated protein 1	-0.181195	-0.75209	0.389701	1.78389	-0.665459	0.513587	0.943885	-5.61088	peak_52411	Day0vsDay8	chr15	41526821	41527396	576	*	Promoter (<=1kb)	15	41523779	41526970	3192	2	26015	ENST00000565035.1	0	ENSG00000103932
IZUMO3	IZUMO family member 3	-0.181192	-0.683463	0.321078	0.114008	-0.76077	0.456176	0.822901	-5.2642	peak_162798	Day0vsDay15	chr9	24702585	24703463	879	*	Distal Intergenic	9	24543307	24545946	2640	2	100129669	ENST00000418122.1	-156639	ENSG00000205442
GARIN1B	golgi associated RAB2 interactor 1B	-0.181192	-0.822122	0.459737	-0.215664	-0.585985	0.563797	0.865623	-5.42846	peak_151140	Day0vsDay15	chr7	128697132	128697912	781	*	Exon	7	128709061	128731611	22551	1	84691	ENST00000485070.5	-11149	ENSG00000135248
MAPKAPK2	MAPK activated protein kinase 2	-0.181189	-0.688945	0.326567	5.58216	-0.740431	0.468258	0.936611	-5.63994	peak_12419	Day0vsDay8	chr1	206736924	206738019	1096	*	Distal Intergenic	1	206731288	206732116	829	1	9261	ENST00000479009.1	5636	ENSG00000162889
MIR921	microRNA 921	-0.181185	-0.917488	0.555118	-0.0413637	-0.510062	0.615042	0.883915	-5.4301	peak_10114	Day0vsDay15	chr1	166153070	166154288	1219	*	Promoter (<=1kb)	1	166154743	166154798	56	2	100126349	ENST00000401133.1	510	ENSG00000215952
DPYSL5	dihydropyrimidinase like 5	-0.181183	-1.00295	0.640579	0.0979775	-0.457013	0.652102	0.960071	-5.47131	peak_83528	Day0vsDay8	chr2	26899680	26900063	384	*	Intron	2	26938459	26948856	10398	1	56896	ENST00000484882.1	-38396	ENSG00000157851
RUNDC3B	RUN domain containing 3B	-0.181179	-0.763038	0.400679	0.400734	-0.645428	0.525265	0.788854	-5.53927	peak_149237	Day0vsDay27	chr7	87671051	87672204	1154	*	Intron	7	87700416	87832293	131878	1	154661	ENST00000312373.12	-28212	ENSG00000105784
LAIR2	leukocyte associated immunoglobulin like receptor 2	-0.18117	-0.597561	0.235221	5.14382	-0.914603	0.372701	0.787159	-5.12733	peak_81012	Day0vsDay15	chr19	54495360	54495619	260	*	Promoter (2-3kb)	19	54497879	54508106	10228	1	3904	ENST00000412608.5	-2260	ENSG00000167618
LINC02749	long intergenic non-protein coding RNA 2749	-0.181159	-0.751976	0.389658	3.06074	-0.66046	0.51686	0.944653	-5.63275	peak_25406	Day0vsDay8	chr11	4186966	4188060	1095	*	Promoter (<=1kb)	11	4187140	4202655	15516	1	100506082	ENST00000525365.1	0	ENSG00000254480
KCNJ1	potassium inwardly rectifying channel subfamily J member 1	-0.181157	-0.694832	0.332518	-0.71364	-0.73101	0.472419	0.755386	-5.47926	peak_32968	Day0vsDay27	chr11	128824748	128825517	770	*	Distal Intergenic	11	128838744	128842534	3791	2	3758	ENST00000392664.2	17017	ENSG00000151704
KIAA2012	KIAA2012	-0.181157	-0.688908	0.326594	2.58559	-0.740872	0.467672	0.936611	-5.545	peak_92618	Day0vsDay8	chr2	202178311	202178877	567	*	Exon	2	202135716	202197862	62147	1	100652824	ENST00000469462.1	42595	ENSG00000182329
LINC02634	long intergenic non-protein coding RNA 2634	-0.181156	-0.887523	0.525211	0.782479	-0.554287	0.586325	0.825199	-5.54146	peak_17410	Day0vsDay27	chr10	35219249	35219714	466	*	Distal Intergenic	10	35219894	35230598	10705	2	105376493	ENST00000439198.1	10884	NA
LOC124907869	uncharacterized LOC124907869	-0.181154	-0.727002	0.364693	1.80316	-0.687915	0.498632	0.941478	-5.58921	peak_88535	Day0vsDay8	chr2	112599777	112600640	864	*	Intron	2	112589040	112614431	25392	1	124907869	ENST00000414784.1	10737	NA
ITPR3	inositol 1,4,5-trisphosphate receptor type 3	-0.181153	-0.560834	0.198528	3.77942	-1.01004	0.326053	0.77224	-5.05664	peak_136810	Day0vsDay15	chr6	33632536	33632973	438	*	Intron	6	33621322	33696562	75241	1	3710	ENST00000605930.3	11214	ENSG00000096433
LINC01082	long intergenic non-protein coding RNA 1082	-0.181151	-0.736341	0.374039	0.598726	-0.683737	0.501944	0.774239	-5.51684	peak_62526	Day0vsDay27	chr16	86187936	86188615	680	*	Distal Intergenic	16	86195954	86199937	3984	1	100506542	ENST00000669926.2	-7339	ENSG00000269186
LOC105375751	uncharacterized LOC105375751	-0.181146	-0.652583	0.290291	2.67883	-0.830884	0.418361	0.932406	-5.51735	peak_160236	Day0vsDay8	chr8	126556382	126557221	840	*	Promoter (<=1kb)	8	126557163	126618500	61338	1	105375751	ENST00000645490.1	0	ENSG00000253438
EYA2	EYA transcriptional coactivator and phosphatase 2	-0.181144	-0.616966	0.254677	4.74222	-0.867172	0.397763	0.799126	-5.16516	peak_98807	Day0vsDay15	chr20	46940427	46941220	794	*	Intron	20	46978235	46990070	11836	1	2139	ENST00000497428.1	-37015	ENSG00000064655
TBC1D9B	TBC1 domain family member 9B	-0.181144	-0.742126	0.379839	1.78645	-0.678825	0.505432	0.94233	-5.58941	peak_134317	Day0vsDay8	chr5	179891781	179892518	738	*	Promoter (<=1kb)	5	179863404	179893233	29830	2	23061	ENST00000524222.2	715	ENSG00000197226
ZFP62	ZFP62 zinc finger protein	-0.181136	-1.10913	0.746859	-0.654212	-0.404591	0.68965	0.909446	-5.4036	peak_134441	Day0vsDay15	chr5	180873476	180874327	852	*	Distal Intergenic	5	180847611	180861285	13675	2	643836	ENST00000506377.5	-12191	ENSG00000196670
GK5	glycerol kinase 5	-0.181135	-0.67238	0.310111	-0.108781	-0.774458	0.447979	0.738431	-5.37029	peak_114934	Day0vsDay27	chr3	142224892	142225954	1063	*	Promoter (<=1kb)	3	142157527	142225585	68059	2	256356	ENST00000392993.7	0	ENSG00000175066
LSM5	LSM5 homolog, U6 small nuclear RNA and mRNA degradation associated	-0.181125	-0.898214	0.535964	-0.493549	-0.527917	0.603023	0.834946	-5.61832	peak_145800	Day0vsDay27	chr7	32489811	32490770	960	*	Promoter (<=1kb)	7	32485338	32490380	5043	2	23658	ENST00000450169.7	0	ENSG00000106355
ZC3H3	zinc finger CCCH-type containing 3	-0.181122	-0.780346	0.418101	-0.186941	-0.632391	0.5343	0.794947	-5.48482	peak_161669	Day0vsDay27	chr8	143504078	143505242	1165	*	Promoter (2-3kb)	8	143484497	143507840	23344	2	23144	ENST00000528401.1	2598	ENSG00000014164
SLCO3A1	solute carrier organic anion transporter family member 3A1	-0.181122	-0.589508	0.227263	2.51642	-0.924698	0.366904	0.785143	-5.12451	peak_55811	Day0vsDay15	chr15	91784795	91785274	480	*	Distal Intergenic	15	91853708	92165903	312196	1	28232	ENST00000318445.11	-68434	ENSG00000176463
LINC01115	long intergenic non-protein coding RNA 1115	-0.181116	-0.60874	0.246508	4.66907	-0.891162	0.384602	0.689391	-5.31958	peak_81520	Day0vsDay27	chr2	864202	864449	248	*	Intron	2	780351	868191	87841	2	339822	ENST00000415700.1	3742	ENSG00000237667
RNU11	RNA, U11 small nuclear	-0.181116	-0.614589	0.252357	6.27062	-0.866068	0.395717	0.797929	-5.16498	peak_3252	Day0vsDay15	chr1	28647786	28649361	1576	*	Promoter (<=1kb)	1	28648600	28648730	131	1	26824	ENST00000602813.1	0	ENSG00000274978
RPGRIP1	RPGR interacting protein 1	-0.181114	-0.690807	0.328579	4.53512	-0.742339	0.467765	0.936611	-5.64149	peak_46001	Day0vsDay8	chr14	21308106	21309274	1169	*	Intron	14	21301149	21302969	1821	1	57096	ENST00000554750.1	6957	ENSG00000092200
ADGRB1	adhesion G protein-coupled receptor B1	-0.181114	-1.29706	0.934836	-0.366125	-0.336407	0.739723	0.969552	-5.52854	peak_161508	Day0vsDay8	chr8	142577478	142578019	542	*	Exon	8	142543501	142544684	1184	1	575	ENST00000518812.1	33977	ENSG00000181790
LINC01630	long intergenic non-protein coding RNA 1630	-0.181112	-0.671185	0.308961	0.452296	-0.766025	0.45173	0.820939	-5.28347	peak_73250	Day0vsDay15	chr18	51484570	51485833	1264	*	Intron	18	51560821	51643939	83119	1	100287225	ENST00000635103.1	-74988	ENSG00000227115
CEACAM4	CEA cell adhesion molecule 4	-0.181107	-0.60306	0.240846	6.33526	-0.891988	0.384187	0.792587	-5.14449	peak_79486	Day0vsDay15	chr19	41639204	41639891	688	*	Exon	19	41625567	41627074	1508	2	1089	ENST00000472081.1	-12130	ENSG00000105352
IQSEC1	IQ motif and Sec7 domain ArfGEF 1	-0.181097	-0.95106	0.588866	0.530509	-0.497694	0.62494	0.95618	-5.39858	peak_107922	Day0vsDay8	chr3	13047488	13047929	442	*	Exon	3	12913459	13042440	128982	2	9922	ENST00000647458.1	-5048	ENSG00000144711
LOC124906285	uncharacterized LOC124906285	-0.181095	-0.594397	0.232208	4.76533	-0.909277	0.375135	0.788732	-5.13572	peak_114089	Day0vsDay15	chr3	130179572	130179973	402	*	Promoter (<=1kb)	3	130179511	130188812	9302	1	124906285	ENST00000702493.1	61	ENSG00000288111
TGFBR3L	transforming growth factor beta receptor 3 like	-0.181087	-0.655387	0.293213	6.02238	-0.79598	0.436987	0.815265	-5.21201	peak_76330	Day0vsDay15	chr19	7916560	7917008	449	*	Promoter (<=1kb)	19	7916956	7919093	2138	1	100507588	ENST00000564348.5	0	ENSG00000260001
LRRN4	leucine rich repeat neuronal 4	-0.181085	-0.585942	0.223771	5.52461	-0.936964	0.36148	0.783551	-5.11002	peak_96100	Day0vsDay15	chr20	6061539	6062059	521	*	Distal Intergenic	20	6040546	6054060	13515	2	164312	ENST00000378858.5	-7479	ENSG00000125872
RAI14	retinoic acid induced 14	-0.181085	-1.63281	1.27064	-1.14921	-0.258557	0.79836	0.978725	-5.61637	peak_127005	Day0vsDay8	chr5	34693120	34693662	543	*	Intron	5	34688189	34796026	107838	1	26064	ENST00000507502.5	4931	ENSG00000039560
C1QTNF9	C1q and TNF related 9	-0.181085	-0.599183	0.237013	3.94295	-0.899522	0.380035	0.926617	-5.51828	peak_41689	Day0vsDay8	chr13	24307193	24308999	1807	*	Promoter (<=1kb)	13	24307166	24322535	15370	1	338872	ENST00000382071.6	27	ENSG00000240654
LOC107984282	uncharacterized LOC107984282	-0.181083	-0.751241	0.389075	0.387861	-0.658325	0.5171	0.783712	-5.538	peak_24482	Day0vsDay27	chr10	132523824	132524969	1146	*	Distal Intergenic	10	132508443	132518367	9925	2	107984282	ENST00000660050.1	-5457	NA
LOC124900275	extensin-like	-0.181071	-0.5802	0.218059	3.78994	-0.940355	0.357157	0.667346	-5.29712	peak_167425	Day0vsDay27	chr9	129514709	129515305	597	*	Distal Intergenic	9	129507742	129513686	5945	1	124900275	ENST00000671598.1	6967	ENSG00000204054
ANAPC15	anaphase promoting complex subunit 15	-0.181071	-0.6273	0.265159	6.30488	-0.844863	0.40938	0.804193	-5.17833	peak_29631	Day0vsDay15	chr11	72111965	72113164	1200	*	Promoter (<=1kb)	11	72106378	72112704	6327	2	25906	ENST00000502597.2	0	ENSG00000110200
INO80D	INO80 complex subunit D	-0.181067	-0.537978	0.175844	4.59829	-1.0647	0.301554	0.761743	-5.00686	peak_92789	Day0vsDay15	chr2	205944352	205944808	457	*	Distal Intergenic	2	206009705	206063244	53540	2	54891	ENST00000424117.5	118436	ENSG00000114933
FAM3B	FAM3 metabolism regulating signaling molecule B	-0.181055	-0.791491	0.429381	2.02027	-0.628683	0.537431	0.796754	-5.49368	peak_102179	Day0vsDay27	chr21	41316093	41317036	944	*	Promoter (<=1kb)	21	41316801	41357727	40927	1	54097	ENST00000357985.7	0	ENSG00000183844
POLA2	DNA polymerase alpha 2, accessory subunit	-0.181048	-0.664177	0.302082	4.5804	-0.778623	0.446837	0.935366	-5.61553	peak_28781	Day0vsDay8	chr11	65261306	65262523	1218	*	Promoter (<=1kb)	11	65261913	65305589	43677	1	23649	ENST00000525924.2	0	ENSG00000014138
PRR16	proline rich 16	-0.181041	-0.621969	0.259887	4.16101	-0.857058	0.40288	0.931144	-5.54642	peak_130152	Day0vsDay8	chr5	120677033	120677535	503	*	Intron	5	120617137	120686925	69789	1	51334	ENST00000446965.2	59896	ENSG00000184838
FCMR	Fc mu receptor	-0.18104	-0.638393	0.276313	2.21344	-0.836835	0.413614	0.806097	-5.1937	peak_12439	Day0vsDay15	chr1	206909098	206910086	989	*	Promoter (<=1kb)	1	206904525	206909945	5421	2	9214	ENST00000474041.5	0	ENSG00000162894
LOC107986489	uncharacterized LOC107986489	-0.181024	-0.624499	0.262452	3.12546	-0.856429	0.402931	0.801087	-5.17871	peak_133999	Day0vsDay15	chr5	177693756	177694652	897	*	Intron	5	177682294	177713969	31676	1	107986489	ENST00000509363.1	11462	NA
RGS11	regulator of G protein signaling 11	-0.181023	-0.706817	0.344772	4.80239	-0.714872	0.483774	0.939517	-5.65997	peak_56528	Day0vsDay8	chr16	273429	275601	2173	*	Promoter (<=1kb)	16	268319	274956	6638	2	8786	ENST00000477143.5	0	ENSG00000076344
L3MBTL3	L3MBTL histone methyl-lysine binding protein 3	-0.181018	-0.70117	0.339134	1.74596	-0.721354	0.478221	0.832075	-5.28123	peak_140758	Day0vsDay15	chr6	130027833	130028513	681	*	Intron	6	130020557	130141449	120893	1	84456	ENST00000368136.3	7276	ENSG00000198945
MAST1	microtubule associated serine/threonine kinase 1	-0.181008	-0.582282	0.220266	5.52325	-0.939281	0.36	0.783223	-5.10824	peak_76926	Day0vsDay15	chr19	12833664	12834307	644	*	Promoter (<=1kb)	19	12833951	12858899	24949	1	22983	ENST00000591495.6	0	ENSG00000105613
PACS1	phosphofurin acidic cluster sorting protein 1	-0.181003	-0.62342	0.261414	4.48495	-0.862781	0.399936	0.701482	-5.34069	peak_28913	Day0vsDay27	chr11	66100220	66101376	1157	*	Promoter (<=1kb)	11	66100763	66216250	115488	1	55690	ENST00000527380.1	0	ENSG00000175115
TMEM242	transmembrane protein 242	-0.181002	-0.787513	0.425509	3.53943	-0.620127	0.542838	0.947475	-5.7141	peak_142150	Day0vsDay8	chr6	157266523	157266901	379	*	Distal Intergenic	6	157289025	157323519	34495	2	729515	ENST00000400788.9	56618	ENSG00000215712
CACNA1C	calcium voltage-gated channel subunit alpha1 C	-0.180998	-0.590065	0.228068	3.55765	-0.93544	0.362243	0.671331	-5.28746	peak_33723	Day0vsDay27	chr12	2113555	2114057	503	*	Promoter (1-2kb)	12	2115224	2493386	378163	1	775	ENST00000682152.1	-1167	ENSG00000151067
SLC25A29	solute carrier family 25 member 29	-0.180996	-0.578553	0.216562	5.31681	-0.948948	0.3552	0.781097	-5.10111	peak_50142	Day0vsDay15	chr14	100292259	100293721	1463	*	Promoter (<=1kb)	14	100292608	100294199	1592	2	123096	ENST00000554291.5	478	ENSG00000197119
TP73	tumor protein p73	-0.180993	-1.29028	0.928291	-0.332452	-0.338202	0.738389	0.969552	-5.54269	peak_486	Day0vsDay8	chr1	3669581	3670422	842	*	Promoter (<=1kb)	1	3669034	3736201	67168	1	7161	ENST00000713570.1	547	ENSG00000078900
FAM124B	family with sequence similarity 124 member B	-0.180991	-0.502265	0.140283	2.72012	-1.16772	0.25531	0.573877	-5.09679	peak_93679	Day0vsDay27	chr2	224430298	224431146	849	*	Distal Intergenic	2	224378698	224402107	23410	2	79843	ENST00000409685.4	-28191	ENSG00000124019
MRPL46	mitochondrial ribosomal protein L46	-0.180979	-0.576464	0.214506	5.11102	-0.95466	0.352691	0.78021	-5.09597	peak_55459	Day0vsDay15	chr15	88454674	88455862	1189	*	Distal Intergenic	15	88459478	88464813	5336	2	26589	ENST00000559538.1	8951	ENSG00000259494
PI4KAP2	phosphatidylinositol 4-kinase alpha pseudogene 2	-0.180975	-0.572066	0.210117	2.92126	-0.959172	0.347804	0.659819	-5.2854	peak_103672	Day0vsDay27	chr22	21475100	21475598	499	*	Promoter (1-2kb)	22	21473009	21477143	4135	2	375133	ENST00000470274.5	1545	ENSG00000293427
LOC107985437	uncharacterized LOC107985437	-0.180964	-0.629001	0.267074	4.15971	-0.859916	0.401464	0.702829	-5.342	peak_98914	Day0vsDay27	chr20	48017812	48018301	490	*	Intron	20	48007875	48022237	14363	2	107985437	ENST00000651247.1	3936	NA
LDB1	LIM domain binding 1	-0.18096	-0.597303	0.235383	5.51899	-0.917735	0.371103	0.786756	-5.12393	peak_21642	Day0vsDay15	chr10	102119839	102121018	1180	*	Promoter (<=1kb)	10	102107560	102120285	12726	2	8861	ENST00000425280.2	0	ENSG00000198728
LINC02865	long intergenic non-protein coding RNA 2865	-0.18096	-0.529226	0.167306	1.56487	-1.08939	0.290077	0.607651	-5.15099	peak_141158	Day0vsDay27	chr6	137921924	137922240	317	*	Distal Intergenic	6	137945366	137951574	6209	1	116435283	ENST00000434437.5	-23126	NA
GALK2	galactokinase 2	-0.180959	-0.56899	0.207072	1.59009	-0.99447	0.333126	0.774162	-5.07509	peak_52788	Day0vsDay15	chr15	49235386	49236181	796	*	3' UTR	15	49239220	49319707	80488	1	2585	ENST00000561014.1	-3039	ENSG00000156958
BRSK2	BR serine/threonine kinase 2	-0.180951	-0.673664	0.311762	1.58176	-0.767754	0.451976	0.741181	-5.42089	peak_25015	Day0vsDay27	chr11	1458561	1459821	1261	*	3' UTR	11	1454427	1459447	5021	1	9024	ENST00000531932.1	4134	ENSG00000174672
NHEJ1	non-homologous end joining factor 1	-0.180948	-0.622726	0.26083	3.45338	-0.889354	0.386698	0.79363	-5.13764	peak_93423	Day0vsDay15	chr2	219119491	219119737	247	*	Intron	2	219076292	219124764	48473	2	79840	ENST00000494211.5	5027	ENSG00000187736
CDH2	cadherin 2	-0.180943	-0.719779	0.357893	3.26937	-0.70102	0.492272	0.767911	-5.45734	peak_72067	Day0vsDay27	chr18	28476819	28477496	678	*	Distal Intergenic	18	27951655	28177946	226292	2	1000	ENST00000676445.1	-298873	ENSG00000170558
AGAP1	ArfGAP with GTPase domain, ankyrin repeat and PH domain 1	-0.180943	-0.606735	0.24485	2.52342	-0.903754	0.37798	0.78982	-5.14286	peak_94611	Day0vsDay15	chr2	236044427	236044883	457	*	Promoter (1-2kb)	2	236045937	236125482	79546	1	116987	ENST00000453371.2	-1054	ENSG00000157985
CLYBL	citramalyl-CoA lyase	-0.180941	-0.570814	0.208933	4.0593	-0.973954	0.342927	0.655737	-5.2582	peak_44758	Day0vsDay27	chr13	99859119	99860445	1327	*	Promoter (<=1kb)	13	99858861	99865238	6378	1	171425	ENST00000443887.1	258	ENSG00000125246
GABRA2	gamma-aminobutyric acid type A receptor subunit alpha2	-0.180938	-0.55463	0.192754	3.35927	-1.03835	0.313268	0.76629	-5.02985	peak_120074	Day0vsDay15	chr4	46653653	46654271	619	*	Distal Intergenic	4	46248427	46475230	226804	2	2555	ENST00000510861.5	-178423	ENSG00000151834
PLA2G6	phospholipase A2 group VI	-0.180933	-0.525226	0.16336	3.89671	-1.09168	0.289192	0.757667	-4.98655	peak_105361	Day0vsDay15	chr22	38135258	38135780	523	*	Promoter (<=1kb)	22	38116094	38135063	18970	2	8398	ENST00000448094.5	-195	ENSG00000184381
SLC44A3-AS1	SLC44A3 antisense RNA 1	-0.180932	-0.747297	0.385434	1.49053	-0.669574	0.511274	0.943184	-5.4914	peak_7050	Day0vsDay8	chr1	94819734	94820736	1003	*	Promoter (<=1kb)	1	94613814	94820277	206464	2	101928079	ENST00000634870.1	0	ENSG00000293271
TLR2	toll like receptor 2	-0.180931	-0.487312	0.12545	2.8574	-1.22407	0.233758	0.743587	-4.86695	peak_123407	Day0vsDay15	chr4	153683787	153685178	1392	*	Promoter (<=1kb)	4	153684050	153705697	21648	1	7097	ENST00000714431.1	0	ENSG00000137462
MAP1S	microtubule associated protein 1S	-0.180928	-0.589559	0.227704	5.05849	-0.941058	0.359327	0.669114	-5.2789	peak_77619	Day0vsDay27	chr19	17718759	17720380	1622	*	Promoter (<=1kb)	19	17719242	17725953	6712	1	55201	ENST00000594625.5	0	ENSG00000130479
LOC100420587	SHC binding and spindle associated 1 pseudogene	-0.180927	-0.734657	0.372804	4.85244	-0.686127	0.501497	0.941917	-5.67972	peak_78177	Day0vsDay8	chr19	28546460	28547059	600	*	Intron	19	28437060	28535277	98218	2	100420587	ENST00000593065.5	-11183	ENSG00000283403
TICAM1	TIR domain containing adaptor molecule 1	-0.180926	-0.60567	0.243819	3.35126	-0.925276	0.368279	0.67594	-5.28905	peak_75881	Day0vsDay27	chr19	4815470	4816375	906	*	3' UTR	19	4815932	4831712	15781	2	148022	ENST00000248244.6	15337	ENSG00000127666
PUS1-AS1	PUS1 antisense RNA 1	-0.180923	-0.693764	0.331918	0.494252	-0.733352	0.471629	0.829506	-5.24945	peak_41034	Day0vsDay15	chr12	131928465	131930557	2093	*	Promoter (<=1kb)	12	131924736	131929351	4616	2	107984455	ENST00000539078.1	0	NA
LOC105369750	uncharacterized LOC105369750	-0.180923	-0.662415	0.300569	1.09731	-0.783349	0.443135	0.735302	-5.3896	peak_35813	Day0vsDay27	chr12	48016947	48017708	762	*	Exon	12	48011304	48025469	14166	1	105369750	ENST00000546738.1	5643	NA
CTNND2	catenin delta 2	-0.180922	-1.39234	1.03049	-0.345746	-0.309567	0.759777	0.971984	-5.54905	peak_126020	Day0vsDay8	chr5	11191138	11192012	875	*	Intron	5	10973587	11018060	44474	2	1501	ENST00000506324.1	-173078	ENSG00000169862
HECTD4	HECT domain E3 ubiquitin protein ligase 4	-0.180922	-0.603668	0.241825	1.89601	-0.907537	0.376202	0.683065	-5.31893	peak_39133	Day0vsDay27	chr12	112169012	112169761	750	*	Promoter (<=1kb)	12	112162769	112170185	7417	2	283450	ENST00000547085.1	424	ENSG00000173064
LINC01684	long intergenic non-protein coding RNA 1684	-0.180917	-0.82085	0.459016	-0.47733	-0.610194	0.551338	0.860876	-5.31682	peak_101248	Day0vsDay15	chr21	24428409	24429144	736	*	Promoter (<=1kb)	21	24428729	24526892	98164	1	105372751	ENST00000653855.1	0	ENSG00000237484
PTDSS2	phosphatidylserine synthase 2	-0.180906	-0.587976	0.226163	3.07261	-0.950521	0.354523	0.780937	-5.10886	peak_24802	Day0vsDay15	chr11	456429	457427	999	*	Promoter (1-2kb)	11	458674	491399	32726	1	81490	ENST00000526878.5	-1247	ENSG00000174915
ADNP	activity dependent neuroprotector homeobox	-0.180903	-0.544021	0.182214	3.24089	-1.04671	0.309146	0.76473	-5.03004	peak_99300	Day0vsDay15	chr20	50874370	50875433	1064	*	Intron	20	50888916	50905558	16643	2	23394	ENST00000371602.9	30125	ENSG00000101126
CHRNA5	cholinergic receptor nicotinic alpha 5 subunit	-0.180902	-0.857904	0.4961	-0.767396	-0.558018	0.582727	0.823202	-5.60176	peak_54820	Day0vsDay27	chr15	78564692	78566401	1710	*	Promoter (<=1kb)	15	78565520	78595269	29750	1	1138	ENST00000299565.9	0	ENSG00000169684
STARD7	StAR related lipid transfer domain containing 7	-0.1809	-0.845381	0.483581	0.111863	-0.564303	0.578206	0.870998	-5.35851	peak_87208	Day0vsDay15	chr2	96181647	96182050	404	*	Distal Intergenic	2	96184867	96188117	3251	2	56910	ENST00000479456.1	6067	ENSG00000084090
HS6ST1	heparan sulfate 6-O-sulfotransferase 1	-0.180897	-0.611699	0.249906	2.22811	-0.893086	0.383586	0.792587	-5.16815	peak_89526	Day0vsDay15	chr2	128500101	128500513	413	*	Distal Intergenic	2	128265480	128318868	53389	2	9394	ENST00000259241.7	-181233	ENSG00000136720
OCA2	OCA2 melanosomal transmembrane protein	-0.180889	-0.69088	0.329102	-0.252019	-0.735202	0.469914	0.828725	-5.25986	peak_51634	Day0vsDay15	chr15	27947211	27947823	613	*	Intron	15	28018412	28099293	80882	2	4948	ENST00000431101.1	151470	ENSG00000104044
LINC00673	long intergenic non-protein coding RNA 673	-0.180886	-0.63858	0.276807	3.55958	-0.827198	0.418715	0.932747	-5.56381	peak_69042	Day0vsDay8	chr17	72535738	72536154	417	*	Intron	17	72428267	72527035	98769	2	100499467	ENST00000650510.1	-8703	ENSG00000227036
LYPD8	LY6/PLAUR domain containing 8	-0.180886	-1.08615	0.724378	-0.619976	-0.414177	0.682719	0.875915	-5.66137	peak_14970	Day0vsDay27	chr1	248733133	248733995	863	*	Intron	1	248718649	248745279	26631	2	646627	ENST00000566597.5	11284	ENSG00000259823
GAS6	growth arrest specific 6	-0.180884	-0.606776	0.245008	2.28128	-0.905019	0.377418	0.684084	-5.30984	peak_45657	Day0vsDay27	chr13	113846080	113847304	1225	*	Exon	13	113820552	113836044	15493	2	2621	ENST00000610073.1	-10036	ENSG00000183087
WDR25	WD repeat domain 25	-0.18088	-0.673172	0.311413	1.90719	-0.778177	0.446399	0.935366	-5.48445	peak_50172	Day0vsDay8	chr14	100526338	100527182	845	*	Promoter (<=1kb)	14	100525946	100529624	3679	1	79446	ENST00000555201.1	392	ENSG00000176473
CEMIP2	cell migration inducing hyaluronidase 2	-0.180877	-0.862127	0.500372	1.42859	-0.550346	0.587578	0.952092	-5.39439	peak_164002	Day0vsDay8	chr9	71675251	71675900	650	*	Distal Intergenic	9	71683571	71687428	3858	2	23670	ENST00000538669.1	11528	ENSG00000135048
LINC02362	long intergenic non-protein coding RNA 2362	-0.180873	-0.71179	0.350044	0.517827	-0.706162	0.487433	0.836092	-5.33072	peak_124420	Day0vsDay15	chr4	184383929	184385086	1158	*	Promoter (1-2kb)	4	184365180	184382416	17237	2	102723766	ENST00000667133.1	-1513	NA
SGSM2	small G protein signaling modulator 2	-0.180873	-0.631746	0.270001	3.23235	-0.834925	0.414262	0.712889	-5.37413	peak_63615	Day0vsDay27	chr17	2337172	2338259	1088	*	Promoter (<=1kb)	17	2337498	2362157	24660	1	9905	ENST00000572875.1	0	ENSG00000141258
SNORD118	small nucleolar RNA, C/D box 118	-0.180864	-0.606107	0.244379	6.08125	-0.888764	0.386148	0.793441	-5.14619	peak_64314	Day0vsDay15	chr17	8172968	8173988	1021	*	Promoter (<=1kb)	17	8173454	8173587	134	2	727676	ENST00000363593.1	0	ENSG00000200463
CASC15	cancer susceptibility 15	-0.180861	-0.589978	0.228256	1.60117	-0.933147	0.362686	0.78403	-5.11987	peak_135937	Day0vsDay15	chr6	21739434	21740024	591	*	Intron	6	21758478	22194224	435747	1	401237	ENST00000658974.1	-18454	NA
CACNA1B	calcium voltage-gated channel subunit alpha1 B	-0.18086	-0.906947	0.545226	0.552324	-0.516312	0.610742	0.8385	-5.59607	peak_168747	Day0vsDay27	chr9	138096540	138097148	609	*	3' UTR	9	138075869	138105778	29910	1	774	ENST00000413253.1	20671	ENSG00000148408
SMG1P2	SMG1 pseudogene 2	-0.180856	-0.618872	0.257161	3.31102	-0.874514	0.393681	0.796621	-5.1644	peak_59192	Day0vsDay15	chr16	29620681	29621440	760	*	Intron	16	29442917	29613717	170801	2	440354	ENST00000675579.1	-6964	NA
HID1	HID1 domain containing	-0.180854	-0.596131	0.234423	0.0866726	-0.92186	0.368427	0.785869	-5.10504	peak_69359	Day0vsDay15	chr17	74960564	74961094	531	*	Promoter (<=1kb)	17	74957969	74960095	2127	2	283987	ENST00000318565.11	-469	ENSG00000167861
EXD3	exonuclease 3'-5' domain containing 3	-0.180852	-0.685388	0.323684	3.10212	-0.743	0.465273	0.936606	-5.59533	peak_168621	Day0vsDay8	chr9	137394859	137395282	424	*	Promoter (<=1kb)	9	137353900	137395408	41509	2	54932	ENST00000490886.5	126	ENSG00000187609
EML2	EMAP like 2	-0.180852	-0.668446	0.306743	2.77083	-0.783202	0.443641	0.818279	-5.23411	peak_79902	Day0vsDay15	chr19	45615841	45616860	1020	*	Promoter (<=1kb)	19	45609662	45616152	6491	2	24139	ENST00000592433.5	0	ENSG00000125746
MRPL58	mitochondrial ribosomal protein L58	-0.180849	-0.541085	0.179387	4.05339	-1.05486	0.305625	0.621837	-5.18204	peak_69368	Day0vsDay27	chr17	75024975	75025961	987	*	Distal Intergenic	17	75020229	75021261	1033	1	3396	ENST00000583772.1	4746	ENSG00000167862
PTH1R	parathyroid hormone 1 receptor	-0.180849	-0.600844	0.239146	2.10772	-0.91211	0.374099	0.788002	-5.14521	peak_110038	Day0vsDay15	chr3	46923535	46923972	438	*	Exon	3	46902599	46903799	1201	1	5745	ENST00000422115.2	20936	ENSG00000160801
GLCCI1	glucocorticoid induced 1	-0.180848	-1.09952	0.737825	0.227714	-0.409823	0.686559	0.964968	-5.46022	peak_144686	Day0vsDay8	chr7	7988092	7988390	299	*	Intron	7	8003897	8086939	83043	1	113263	ENST00000489405.5	-15507	ENSG00000106415
CENPC	centromere protein C	-0.180845	-0.838855	0.477166	0.485028	-0.569679	0.574616	0.869634	-5.39673	peak_120728	Day0vsDay15	chr4	67523064	67523814	751	*	Intron	4	67472477	67530866	58390	2	1060	ENST00000513216.5	7052	ENSG00000145241
AMPD2	adenosine monophosphate deaminase 2	-0.180844	-0.662243	0.300555	2.59946	-0.778676	0.444392	0.934889	-5.53298	peak_7583	Day0vsDay8	chr1	109639967	109640782	816	*	Distal Intergenic	1	109630638	109631500	863	1	271	ENST00000528958.1	9329	ENSG00000116337
SLC1A1	solute carrier family 1 member 1	-0.180844	-0.64296	0.281272	4.73208	-0.81297	0.426549	0.934221	-5.58658	peak_162092	Day0vsDay8	chr9	4604203	4605480	1278	*	3' UTR	9	4572335	4585557	13223	1	6505	ENST00000422398.1	31868	ENSG00000106688
LY96	lymphocyte antigen 96	-0.180842	-0.626913	0.265229	5.18927	-0.840443	0.411318	0.931238	-5.56844	peak_158159	Day0vsDay8	chr8	73986527	73986931	405	*	Distal Intergenic	8	73991392	74029079	37688	1	23643	ENST00000284818.7	-4461	ENSG00000154589
C1orf198	chromosome 1 open reading frame 198	-0.180838	-1.08838	0.726705	0.277813	-0.416436	0.682951	0.96439	-5.39249	peak_13914	Day0vsDay8	chr1	230842831	230844280	1450	*	5' UTR	1	230839621	230856036	16416	2	84886	ENST00000523410.1	11756	ENSG00000119280
PRSS37	serine protease 37	-0.180837	-0.56368	0.202006	3.29287	-0.98559	0.337412	0.651221	-5.24752	peak_152094	Day0vsDay27	chr7	141845276	141846078	803	*	Distal Intergenic	7	141836329	141841487	5159	2	136242	ENST00000438520.1	-3789	ENSG00000165076
LOC107986163	uncharacterized LOC107986163	-0.180837	-0.689007	0.327334	1.04507	-0.741217	0.466707	0.75176	-5.47363	peak_116566	Day0vsDay27	chr3	184717016	184717539	524	*	Promoter (1-2kb)	3	184715694	184738949	23256	1	107986163	ENST00000671525.1	1322	ENSG00000272970
ABCC10	ATP binding cassette subfamily C member 10	-0.180836	-0.72927	0.367598	3.0112	-0.69145	0.497925	0.941393	-5.63911	peak_137783	Day0vsDay8	chr6	43438531	43439061	531	*	Promoter (<=1kb)	6	43438711	43442061	3351	1	89845	ENST00000469856.1	0	ENSG00000124574
LSM10	LSM10, U7 small nuclear RNA associated	-0.180835	-0.6447	0.28303	4.70931	-0.808733	0.428826	0.934599	-5.59093	peak_4059	Day0vsDay8	chr1	36397201	36398189	989	*	Promoter (<=1kb)	1	36391238	36397887	6650	2	84967	ENST00000476041.1	0	ENSG00000181817
BFAR	bifunctional apoptosis regulator	-0.180835	-0.919916	0.558247	-0.481444	-0.507162	0.617043	0.884535	-5.39614	peak_57954	Day0vsDay15	chr16	14633978	14634311	334	*	Promoter (<=1kb)	16	14633163	14648452	15290	1	51283	ENST00000570219.1	815	ENSG00000103429
LOC105371750	uncharacterized LOC105371750	-0.180834	-0.65231	0.290641	4.07225	-0.812271	0.428289	0.934452	-5.58811	peak_66380	Day0vsDay8	chr17	36721908	36723241	1334	*	Promoter (<=1kb)	17	36722443	36726346	3904	1	105371750	ENST00000610398.2	0	NA
MIR6891	microRNA 6891	-0.180829	-0.6208	0.259142	4.03016	-0.856456	0.403086	0.704267	-5.34979	peak_136517	Day0vsDay27	chr6	31350592	31352438	1847	*	Promoter (2-3kb)	6	31355224	31355316	93	2	102465537	ENST00000618788.1	2878	ENSG00000277402
TBC1D8	TBC1 domain family member 8	-0.180827	-0.719866	0.358212	2.11508	-0.696966	0.493743	0.94072	-5.60283	peak_87622	Day0vsDay8	chr2	101090028	101090638	611	*	Exon	2	101059452	101109963	50512	2	11138	ENST00000487392.1	19325	ENSG00000204634
LOC124900197	U8 small nucleolar RNA	-0.180825	-0.661039	0.299388	5.56377	-0.78098	0.444874	0.818392	-5.22389	peak_126233	Day0vsDay15	chr5	15088952	15089601	650	*	Distal Intergenic	5	15110786	15110920	135	2	124900197	ENST00000365399.1	21319	ENSG00000202269
DMRT2	doublesex and mab-3 related transcription factor 2	-0.180821	-0.5234	0.161757	1.49154	-1.14423	0.268377	0.751629	-4.94379	peak_161984	Day0vsDay15	chr9	1378757	1379345	589	*	Distal Intergenic	9	1054624	1057551	2928	1	10655	ENST00000634824.1	324133	ENSG00000173253
LINC02509	long intergenic non-protein coding RNA 2509	-0.18082	-0.599538	0.237898	0.497565	-0.911296	0.373629	0.787826	-5.09997	peak_124106	Day0vsDay15	chr4	177013414	177014386	973	*	Intron	4	176875749	176908031	32283	1	105377556	ENST00000670563.1	137665	ENSG00000250263
MIR1260B	microRNA 1260b	-0.180818	-0.694646	0.33301	1.79239	-0.748635	0.463886	0.936606	-5.54523	peak_30865	Day0vsDay8	chr11	96207443	96208055	613	*	Intron	11	96341438	96341526	89	1	100422991	ENST00000582890.3	-133383	ENSG00000266192
PTGDS	prostaglandin D2 synthase	-0.180815	-0.540476	0.178845	4.98417	-1.05593	0.305045	0.621498	-5.18047	peak_168548	Day0vsDay27	chr9	136977658	136979533	1876	*	Promoter (<=1kb)	9	136978812	136981692	2881	1	5730	ENST00000492068.2	0	ENSG00000107317
SMARCAD1-DT	SMARCAD1 divergent transcript	-0.180815	-0.765549	0.403919	0.404212	-0.640963	0.528109	0.790629	-5.5212	peak_121579	Day0vsDay27	chr4	94207262	94208308	1047	*	Promoter (<=1kb)	4	94117792	94207556	89765	2	101929210	ENST00000501965.2	0	ENSG00000246541
KCTD16	potassium channel tetramerization domain containing 16	-0.180814	-0.572195	0.210566	2.23081	-0.965375	0.347074	0.778574	-5.09728	peak_131727	Day0vsDay15	chr5	144731118	144731838	721	*	Distal Intergenic	5	144205277	144485686	280410	1	57528	ENST00000507359.3	525841	ENSG00000183775
RPS6KA5	ribosomal protein S6 kinase A5	-0.180813	-0.592779	0.231152	3.16588	-0.91244	0.373047	0.680103	-5.31544	peak_49186	Day0vsDay27	chr14	91047142	91048001	860	*	Intron	14	90871504	91060134	188631	2	9252	ENST00000536315.6	12133	ENSG00000100784
LEF1-AS1	LEF1 antisense RNA 1	-0.180813	-1.12	0.758371	1.24538	-0.407057	0.688747	0.965131	-5.61957	peak_121992	Day0vsDay8	chr4	108370079	108370848	770	*	Distal Intergenic	4	108173419	108176430	3012	1	641518	ENST00000508286.1	196660	ENSG00000232021
RABAC1	Rab acceptor 1	-0.18081	-0.638758	0.277137	3.42186	-0.828382	0.418139	0.715854	-5.36974	peak_79537	Day0vsDay27	chr19	41969607	41970566	960	*	Exon	19	41956683	41959321	2639	2	10567	ENST00000222008.11	-10286	ENSG00000105404
FLJ33534	Putative uncharacterized protein FLJ33534	-0.180808	-0.551773	0.190156	4.63852	-1.03564	0.314567	0.766688	-5.03166	peak_82547	Day0vsDay15	chr2	11067573	11068227	655	*	Distal Intergenic	2	11127355	11132088	4734	2	285150	ENST00000658220.1	63861	ENSG00000145063
GDF10	growth differentiation factor 10	-0.180806	-0.977343	0.61573	0.155949	-0.470506	0.642584	0.893327	-5.39024	peak_18104	Day0vsDay15	chr10	47254649	47255580	932	*	Distal Intergenic	10	47300197	47313577	13381	1	2662	ENST00000580279.2	-44617	ENSG00000266524
LOC105377782	uncharacterized LOC105377782	-0.180802	-1.44745	1.08585	0.0581784	-0.297402	0.769558	0.973625	-5.49423	peak_154281	Day0vsDay8	chr8	2250028	2250807	780	*	Distal Intergenic	8	2203339	2207704	4366	1	105377782	ENST00000687564.1	46689	NA
SENCR	smooth muscle and endothelial cell enriched migration/differentiation-associated lncRNA	-0.180801	-0.52583	0.164228	2.77501	-1.10364	0.284662	0.756398	-4.97554	peak_32951	Day0vsDay15	chr11	128726604	128727159	556	*	Intron	11	128691672	128696023	4352	2	100507392	ENST00000526269.2	-30581	ENSG00000254703
RORA	RAR related orphan receptor A	-0.180801	-0.71325	0.351649	1.57226	-0.714854	0.483565	0.762331	-5.43934	peak_53284	Day0vsDay27	chr15	60569731	60570133	403	*	Intron	15	60528073	60592517	64445	2	6095	ENST00000558234.1	22384	ENSG00000069667
KHDRBS2	KH RNA binding domain containing, signal transduction associated 2	-0.180798	-0.642415	0.280818	-0.0712935	-0.811839	0.425504	0.811408	-5.20777	peak_138450	Day0vsDay15	chr6	62337325	62337839	515	*	Distal Intergenic	6	61679961	62286225	606265	2	202559	ENST00000675091.1	-51100	ENSG00000112232
ALOX12B	arachidonate 12-lipoxygenase, 12R type	-0.180796	-0.626597	0.265004	3.11397	-0.840633	0.409517	0.804198	-5.19317	peak_64293	Day0vsDay15	chr17	8072420	8074147	1728	*	Promoter (<=1kb)	17	8072781	8074295	1515	2	242	ENST00000650441.1	148	ENSG00000179477
LRRC37A3	leucine rich repeat containing 37 member A3	-0.180793	-1.12243	0.760843	-0.118953	-0.397974	0.694451	0.965401	-5.55222	peak_68649	Day0vsDay8	chr17	64926399	64926938	540	*	Distal Intergenic	17	64860852	64919480	58629	2	374819	ENST00000581368.5	-6919	ENSG00000176809
LOC101928143	uncharacterized LOC101928143	-0.180781	-0.852067	0.490505	0.114991	-0.56188	0.580101	0.821923	-5.56939	peak_48370	Day0vsDay27	chr14	73471959	73472590	632	*	Intron	14	73409976	73463642	53667	2	101928143	ENST00000553415.5	-8317	ENSG00000284930
CDIP1	cell death inducing p53 target 1	-0.180778	-0.669786	0.308231	-0.295561	-0.766277	0.451584	0.740919	-5.51368	peak_57235	Day0vsDay27	chr16	4514166	4514572	407	*	Promoter (<=1kb)	16	4512798	4514149	1352	2	29965	ENST00000589890.1	-17	ENSG00000089486
DMRTB1	DMRT like family B with proline rich C-terminal 1	-0.180771	-0.699611	0.338068	3.41373	-0.745733	0.466555	0.936606	-5.59835	peak_5342	Day0vsDay8	chr1	53561594	53562921	1328	*	Intron	1	53459976	53464679	4704	1	63948	ENST00000463126.1	101618	ENSG00000143006
LHPP	phospholysine phosphohistidine inorganic pyrophosphate phosphatase	-0.180771	-0.62494	0.263399	3.44607	-0.844424	0.409058	0.931238	-5.53238	peak_23319	Day0vsDay8	chr10	124529863	124531061	1199	*	Intron	10	124545984	124613380	67397	1	64077	ENST00000493240.1	-14923	ENSG00000107902
ZMIZ1	zinc finger MIZ-type containing 1	-0.180763	-0.578569	0.217043	3.54744	-0.942694	0.357625	0.921952	-5.46722	peak_20081	Day0vsDay8	chr10	79244837	79245489	653	*	Promoter (1-2kb)	10	79243669	79291085	47417	1	57178	ENST00000472035.5	1168	ENSG00000108175
MYO7B	myosin VIIB	-0.180761	-0.769935	0.408412	-0.27982	-0.635944	0.531315	0.79313	-5.56903	peak_89434	Day0vsDay27	chr2	127625049	127625875	827	*	Exon	2	127620035	127637725	17691	1	4648	ENST00000491278.5	5014	ENSG00000169994
ANKS1B	ankyrin repeat and sterile alpha motif domain containing 1B	-0.180761	-0.606332	0.24481	6.21049	-0.88176	0.389472	0.794876	-5.15233	peak_38225	Day0vsDay15	chr12	98959685	98960310	626	*	Intron	12	98801093	98895300	94208	2	56899	ENST00000552748.5	-64385	ENSG00000185046
LOC105373585	uncharacterized LOC105373585	-0.180759	-0.542646	0.181128	2.76075	-1.06415	0.302563	0.618948	-5.17423	peak_88983	Day0vsDay27	chr2	120622579	120623611	1033	*	Distal Intergenic	2	120552781	120558119	5339	2	105373585	ENST00000432474.2	-64460	NA
ZFR2	zinc finger RNA binding protein 2	-0.180757	-0.702501	0.340988	5.84936	-0.720616	0.480436	0.939331	-5.6531	peak_75707	Day0vsDay8	chr19	3836644	3837487	844	*	Intron	19	3852440	3855590	3151	2	23217	ENST00000591712.1	18103	ENSG00000105278
CUX1	cut like homeobox 1	-0.180752	-0.564904	0.203399	3.14401	-0.993905	0.333862	0.648047	-5.24484	peak_150080	Day0vsDay27	chr7	102005302	102006028	727	*	Intron	7	101959390	102104459	145070	1	1523	ENST00000606749.1	45912	ENSG00000257923
STXBP1	syntaxin binding protein 1	-0.180749	-0.576494	0.214995	2.094	-0.946714	0.353977	0.780529	-5.13865	peak_167120	Day0vsDay15	chr9	127598857	127599397	541	*	Intron	9	127611760	127692699	80940	1	6812	ENST00000625363.3	-12363	ENSG00000136854
EGFR	epidermal growth factor receptor	-0.180745	-0.879894	0.518404	0.307826	-0.535863	0.597382	0.831752	-5.619	peak_147371	Day0vsDay27	chr7	55113431	55114426	996	*	Intron	7	55109723	55211536	101814	1	1956	ENST00000450046.2	3708	ENSG00000146648
LOC124902436	talanin	-0.180741	-0.581703	0.220222	1.8395	-0.958712	0.350517	0.779646	-5.109	peak_18881	Day0vsDay15	chr10	62528294	62529185	892	*	Intron	10	62520448	62672011	151564	1	124902436	ENST00000395251.5	7846	ENSG00000285551
LINC00656	long intergenic non-protein coding RNA 656	-0.180736	-0.68954	0.328068	5.76991	-0.740004	0.468876	0.936611	-5.63958	peak_96897	Day0vsDay8	chr20	23129896	23130355	460	*	Promoter (2-3kb)	20	23125068	23132631	7564	2	200261	ENST00000443744.2	2276	ENSG00000233746
OBSL1	obscurin like cytoskeletal adaptor 1	-0.180732	-0.944475	0.58301	0.0102826	-0.490508	0.628588	0.847822	-5.60886	peak_93487	Day0vsDay27	chr2	219570522	219572111	1590	*	Promoter (<=1kb)	2	219550728	219571539	20812	2	23363	ENST00000404537.6	0	ENSG00000124006
LGSN	lengsin, lens protein with glutamine synthetase domain	-0.180732	-0.713215	0.35175	5.80075	-0.703863	0.490319	0.940158	-5.6662	peak_138483	Day0vsDay8	chr6	63395352	63395873	522	*	Exon	6	63275951	63319983	44033	2	51557	ENST00000370657.9	-75369	ENSG00000146166
HSALR1	HSP90AB1 associated lncRNA 1	-0.180729	-0.58793	0.226472	-0.0483592	-0.919975	0.367476	0.675222	-5.38385	peak_62946	Day0vsDay27	chr16	88737162	88738026	865	*	Promoter (<=1kb)	16	88736800	88741425	4626	1	100289580	ENST00000567968.2	362	NA
MAN1A1	mannosidase alpha class 1A member 1	-0.180721	-0.658942	0.297499	3.21352	-0.796766	0.435875	0.729771	-5.39262	peak_140426	Day0vsDay27	chr6	119261389	119261689	301	*	Intron	6	119177205	119349761	172557	2	4121	ENST00000368468.4	88072	ENSG00000111885
LOC101928266	uncharacterized LOC101928266	-0.180718	-0.541653	0.180216	2.81214	-1.04177	0.310609	0.765249	-5.03539	peak_64416	Day0vsDay15	chr17	9183260	9183649	390	*	3' UTR	17	9171068	9179118	8051	2	101928266	ENST00000574307.2	-4142	ENSG00000262966
TMEM179B	transmembrane protein 179B	-0.180713	-0.643643	0.282216	5.74125	-0.814683	0.425927	0.934166	-5.5836	peak_28467	Day0vsDay8	chr11	62786332	62787885	1554	*	Promoter (<=1kb)	11	62787402	62790400	2999	1	374395	ENST00000333449.9	0	ENSG00000185475
PRKCA-AS1	PRKCA antisense RNA 1	-0.180706	-0.605749	0.244337	7.03511	-0.885246	0.388251	0.794244	-5.14953	peak_68736	Day0vsDay15	chr17	66426090	66426822	733	*	Intron	17	66398069	66416854	18786	2	101928001	ENST00000584715.5	-9236	NA
ATP6V1A	ATPase H+ transporting V1 subunit A	-0.180704	-0.978209	0.6168	1.22949	-0.49303	0.628257	0.888548	-5.36522	peak_112896	Day0vsDay15	chr3	113783487	113783912	426	*	Intron	3	113768624	113810168	41545	1	523	ENST00000703911.1	14863	ENSG00000114573
EPAS1	endothelial PAS domain protein 1	-0.180699	-0.662086	0.300688	5.37126	-0.779853	0.445377	0.935315	-5.61152	peak_84693	Day0vsDay8	chr2	46259161	46259721	561	*	Distal Intergenic	2	46293667	46346998	53332	1	2034	ENST00000460015.1	-33946	ENSG00000116016
SLIT1	slit guidance ligand 1	-0.180692	-0.505456	0.144072	3.81729	-1.17733	0.255092	0.747093	-4.90675	peak_21187	Day0vsDay15	chr10	97095708	97097263	1556	*	Intron	10	97065513	97102556	37044	2	6585	ENST00000497714.1	5293	ENSG00000187122
LINC01277	long intergenic non-protein coding RNA 1277	-0.180691	-0.730284	0.368901	3.96399	-0.682267	0.50352	0.774963	-5.47265	peak_141394	Day0vsDay27	chr6	143039668	143040230	563	*	Promoter (<=1kb)	6	142966295	143039203	72909	2	100507489	ENST00000446115.2	-465	NA
ZC3H3	zinc finger CCCH-type containing 3	-0.180687	-0.856795	0.495421	-0.24431	-0.553946	0.585154	0.82437	-5.59486	peak_161662	Day0vsDay27	chr8	143472544	143473112	569	*	Intron	8	143484497	143507840	23344	2	23144	ENST00000528401.1	34728	ENSG00000014164
FGF8	fibroblast growth factor 8	-0.180685	-0.635382	0.274012	3.0406	-0.824442	0.419387	0.933026	-5.55474	peak_21616	Day0vsDay8	chr10	101779613	101780365	753	*	Promoter (<=1kb)	10	101770236	101780371	10136	2	2253	ENST00000618991.5	6	ENSG00000107831
LINC03016	long intergenic non-protein coding RNA 3016	-0.18068	-0.754906	0.393547	-0.109059	-0.652204	0.520966	0.786285	-5.55353	peak_144644	Day0vsDay27	chr7	7247782	7248199	418	*	3' UTR	7	7255154	7278071	22918	1	101927354	ENST00000430266.2	-6955	ENSG00000230825
PIK3CD-AS2	PIK3CD antisense RNA 2	-0.180678	-0.62894	0.267583	4.3473	-0.835472	0.412355	0.931238	-5.56792	peak_1173	Day0vsDay8	chr1	9687137	9688077	941	*	Promoter (<=1kb)	1	9672405	9687583	15179	2	101929074	ENST00000415330.4	0	ENSG00000231789
GGA1	golgi associated, gamma adaptin ear containing, ARF binding protein 1	-0.180676	-0.591182	0.229831	5.17029	-0.913168	0.373122	0.787472	-5.12959	peak_105271	Day0vsDay15	chr22	37627250	37627999	750	*	Promoter (1-2kb)	22	37629462	37630299	838	1	26088	ENST00000463672.1	-1463	ENSG00000100083
FAM50B	family with sequence similarity 50 member B	-0.180674	-0.910034	0.548685	-0.265361	-0.518552	0.609819	0.838034	-5.51073	peak_134887	Day0vsDay27	chr6	3820405	3821148	744	*	Distal Intergenic	6	3831933	3833896	1964	1	26240	ENST00000602854.5	-10785	ENSG00000145945
LINC02964	long intergenic non-protein coding RNA 2964	-0.180671	-0.664274	0.302933	3.76925	-0.77506	0.447983	0.935689	-5.61837	peak_160190	Day0vsDay8	chr8	125591415	125592379	965	*	Distal Intergenic	8	125648327	125955592	307266	1	105375746	ENST00000651999.1	-55948	NA
SYNGR2	synaptogyrin 2	-0.180671	-0.528191	0.16685	3.75143	-1.11319	0.280888	0.755583	-4.96528	peak_69823	Day0vsDay15	chr17	78173367	78173793	427	*	3' UTR	17	78169158	78173527	4370	1	9144	ENST00000590201.1	4209	ENSG00000108639
KMT2CP4	lysine methyltransferase 2C pseudogene 4	-0.180666	-0.65346	0.292128	3.82788	-0.795809	0.436332	0.934819	-5.58507	peak_87055	Day0vsDay8	chr2	90396593	90396940	348	*	Distal Intergenic	2	89622213	89640635	18423	2	101927050	ENST00000636037.1	-755958	NA
YEATS4	YEATS domain containing 4	-0.180666	-0.790024	0.428692	-0.309777	-0.614556	0.545096	0.80083	-5.5718	peak_37160	Day0vsDay27	chr12	69357532	69357866	335	*	Promoter (1-2kb)	12	69359710	69390631	30922	1	8089	ENST00000548020.5	-1844	ENSG00000127337
KCNN2	potassium calcium-activated channel subfamily N member 2	-0.180665	-0.583218	0.221889	3.97835	-0.931725	0.363119	0.671868	-5.29813	peak_129939	Day0vsDay27	chr5	114463725	114464267	543	*	Intron	5	114486671	114496058	9388	1	3781	ENST00000506812.2	-22404	ENSG00000080709
TEAD3	TEA domain transcription factor 3	-0.180663	-0.618562	0.257236	3.8961	-0.858945	0.402722	0.931144	-5.53133	peak_137000	Day0vsDay8	chr6	35486251	35486804	554	*	5' UTR	6	35473597	35496950	23354	2	7005	ENST00000402886.9	10146	ENSG00000007866
ZNF217	zinc finger protein 217	-0.180662	-0.640215	0.27889	3.72288	-0.814872	0.423802	0.933821	-5.57385	peak_99489	Day0vsDay8	chr20	53592479	53592965	487	*	Promoter (<=1kb)	20	53567071	53593839	26769	2	7764	ENST00000371471.7	874	ENSG00000171940
LOC105378239	uncharacterized LOC105378239	-0.180658	-0.563656	0.20234	4.50234	-0.978457	0.341212	0.919779	-5.44332	peak_132451	Day0vsDay8	chr5	155067128	155067696	569	*	Distal Intergenic	5	155087532	155120239	32708	1	105378239	ENST00000668848.1	-19836	NA
ARID5B	AT-rich interaction domain 5B	-0.180655	-0.648145	0.286835	4.4753	-0.811016	0.428284	0.812455	-5.20113	peak_18843	Day0vsDay15	chr10	62050746	62051595	850	*	Promoter (1-2kb)	10	62049211	62093064	43854	1	84159	ENST00000309334.5	1535	ENSG00000150347
POT1	protection of telomeres 1	-0.180652	-0.632801	0.271496	1.9549	-0.829219	0.417283	0.80783	-5.21139	peak_150955	Day0vsDay15	chr7	124856359	124856761	403	*	Promoter (2-3kb)	7	124851808	124859050	7243	2	25913	ENST00000610141.1	2289	ENSG00000128513
ZIK1	zinc finger protein interacting with K protein 1	-0.180646	-0.635499	0.274207	3.50341	-0.823218	0.419141	0.809179	-5.20781	peak_81328	Day0vsDay15	chr19	57578441	57579293	853	*	Promoter (<=1kb)	19	57578456	57588625	10170	1	284307	ENST00000598726.1	0	ENSG00000171649
LOC105377428	uncharacterized LOC105377428	-0.180645	-0.554926	0.193635	2.7916	-1.02989	0.317724	0.76885	-5.03813	peak_122646	Day0vsDay15	chr4	132429666	132430209	544	*	Distal Intergenic	4	131978485	132345621	367137	2	105377428	ENST00000652009.1	-84045	NA
NGFR	nerve growth factor receptor	-0.180639	-0.647693	0.286414	2.93058	-0.801683	0.431235	0.934819	-5.57065	peak_67739	Day0vsDay8	chr17	49488927	49489279	353	*	Distal Intergenic	17	49495293	49515008	19716	1	4804	ENST00000172229.8	-6014	ENSG00000064300
ZNF733P	zinc finger protein 733, pseudogene	-0.180638	-0.75553	0.394255	2.60523	-0.680417	0.505145	0.775996	-5.47801	peak_147638	Day0vsDay27	chr7	63276551	63277029	479	*	Distal Intergenic	7	63291518	63303988	12471	2	643955	ENST00000444809.1	26959	ENSG00000290558
ATXN7L1	ataxin 7 like 1	-0.180636	-1.12897	0.767699	0.557127	-0.394821	0.696743	0.965522	-5.44631	peak_150351	Day0vsDay8	chr7	105876097	105877433	1337	*	Promoter (<=1kb)	7	105604772	105876599	271828	2	222255	ENST00000419735.8	0	ENSG00000146776
TOX2	TOX high mobility group box family member 2	-0.180635	-0.587002	0.225732	2.80698	-0.926247	0.365834	0.922358	-5.4738	peak_98495	Day0vsDay8	chr20	44010457	44010781	325	*	Intron	20	44039004	44069612	30609	1	84969	ENST00000435864.2	-28223	ENSG00000124191
FBLN5	fibulin 5	-0.180632	-0.643553	0.282289	2.3864	-0.810398	0.4278	0.812455	-5.23249	peak_49306	Day0vsDay15	chr14	91947200	91948021	822	*	Promoter (<=1kb)	14	91869411	91947694	78284	2	10516	ENST00000342058.9	0	ENSG00000140092
TRIM8	tripartite motif containing 8	-0.180631	-0.82032	0.459059	-0.679543	-0.585302	0.564248	0.865756	-5.33307	peak_21694	Day0vsDay15	chr10	102620946	102621806	861	*	Intron	10	102642503	102658318	15816	1	81603	ENST00000710327.1	-20697	ENSG00000171206
CD200R1L-AS1	CD200R1L antisense RNA 1	-0.180625	-0.542794	0.181543	3.31848	-1.03832	0.312868	0.766224	-5.03788	peak_112834	Day0vsDay15	chr3	112788181	112789098	918	*	Distal Intergenic	3	112802478	112812819	10342	1	100129297	ENST00000496067.2	-13380	NA
SLF2	SMC5-SMC6 complex localization factor 2	-0.180625	-1.14846	0.78721	-0.793413	-0.386842	0.702557	0.913256	-5.38694	peak_21510	Day0vsDay15	chr10	100853230	100854197	968	*	Distal Intergenic	10	100912963	100926760	13798	1	55719	ENST00000370271.7	-58766	ENSG00000119906
CAVIN1	caveolae associated protein 1	-0.18062	-0.562692	0.201452	3.67037	-0.97989	0.3377	0.651495	-5.26281	peak_66949	Day0vsDay27	chr17	42415018	42415403	386	*	Intron	17	42402449	42423256	20808	2	284119	ENST00000357037.6	7853	ENSG00000177469
REC114	REC114 meiotic recombination protein	-0.180613	-0.654231	0.293005	-0.714677	-0.793896	0.43637	0.814898	-5.25142	peak_54312	Day0vsDay15	chr15	73487640	73488196	557	*	Intron	15	73443164	73560013	116850	1	283677	ENST00000331090.11	44476	ENSG00000183324
SBF2	SET binding factor 2	-0.180613	-0.518629	0.157404	3.9157	-1.12497	0.276061	0.753974	-4.95635	peak_25793	Day0vsDay15	chr11	10302528	10303292	765	*	Promoter (<=1kb)	11	10302657	10303704	1048	2	81846	ENST00000526906.1	412	ENSG00000133812
LOC101927314	uncharacterized LOC101927314	-0.180606	-0.540435	0.179222	3.9749	-1.04038	0.309361	0.764772	-5.03745	peak_139504	Day0vsDay15	chr6	97790973	97791879	907	*	Intron	6	97627071	97708917	81847	1	101927314	ENST00000666334.1	163902	ENSG00000271860
DENND5A	DENN domain containing 5A	-0.180604	-0.546358	0.18515	4.41039	-1.0711	0.29893	0.615204	-5.15712	peak_25749	Day0vsDay27	chr11	9263731	9265787	2057	*	Promoter (<=1kb)	11	9138825	9265350	126526	2	23258	ENST00000328194.8	0	ENSG00000184014
ADA2	adenosine deaminase 2	-0.180603	-1.07684	0.715633	1.65514	-0.417696	0.680182	0.964113	-5.55861	peak_103218	Day0vsDay8	chr22	17241675	17242583	909	*	Intron	22	17178790	17230289	51500	2	51816	ENST00000696197.1	-11386	ENSG00000093072
DOCK8	dedicator of cytokinesis 8	-0.1806	-0.53994	0.17874	4.15751	-1.04548	0.309271	0.764767	-5.02774	peak_161928	Day0vsDay15	chr9	272154	273329	1176	*	Promoter (<=1kb)	9	273046	314466	41421	1	81704	ENST00000682249.1	0	ENSG00000107099
AJUBA-DT	AJUBA divergent transcript	-0.1806	-0.686644	0.325444	4.01937	-0.741823	0.467609	0.936611	-5.6407	peak_46184	Day0vsDay8	chr14	22986474	22987091	618	*	3' UTR	14	22982698	22999078	16381	1	107984660	ENST00000556503.5	3776	NA
ADRB2	adrenoceptor beta 2	-0.180591	-0.71393	0.352748	3.22973	-0.71022	0.486647	0.939517	-5.64281	peak_131887	Day0vsDay8	chr5	148868280	148869037	758	*	Distal Intergenic	5	148826611	148828623	2013	1	154	ENST00000305988.6	41669	ENSG00000169252
CNTNAP3B	contactin associated protein family member 3B	-0.180586	-0.515129	0.153958	2.72772	-1.11889	0.275148	0.753659	-4.97802	peak_163660	Day0vsDay15	chr9	41873481	41874262	782	*	Distal Intergenic	9	41898472	41899944	1473	2	728577	ENST00000467854.1	25682	ENSG00000154529
LOC112268039	uncharacterized LOC112268039	-0.180585	-0.497121	0.135951	2.94262	-1.24567	0.229493	0.74346	-4.84401	peak_165314	Day0vsDay15	chr9	96149623	96150937	1315	*	Distal Intergenic	9	96129869	96132214	2346	1	112268039	ENST00000666931.1	19754	ENSG00000287187
OLFM1	olfactomedin 1	-0.180577	-0.701655	0.340501	5.99838	-0.722425	0.479367	0.939035	-5.65065	peak_168224	Day0vsDay8	chr9	135032588	135033460	873	*	Distal Intergenic	9	135075422	135077391	1970	1	10439	ENST00000371799.8	-41962	ENSG00000130558
LINC00689	long intergenic non-protein coding RNA 689	-0.180577	-0.823453	0.462299	-0.563707	-0.582227	0.566281	0.813513	-5.5393	peak_153858	Day0vsDay27	chr7	159013714	159014497	784	*	Promoter (2-3kb)	7	159017408	159030195	12788	1	154822	ENST00000413238.1	-2911	ENSG00000231419
MAP4	microtubule associated protein 4	-0.180576	-0.558977	0.197824	3.47519	-1.0252	0.319101	0.634402	-5.21009	peak_110120	Day0vsDay27	chr3	47865377	47866048	672	*	Intron	3	47855125	47857478	2354	2	4134	ENST00000477765.1	-7899	ENSG00000047849
TSPOAP1-AS1	TSPOAP1, SUPT4H1 and RNF43 antisense RNA 1	-0.180547	-0.592458	0.231364	4.64374	-0.908827	0.375269	0.788791	-5.13498	peak_68255	Day0vsDay15	chr17	58337567	58338710	1144	*	Promoter (<=1kb)	17	58337358	58353287	15930	1	100506779	ENST00000579859.1	209	ENSG00000265148
LGALS4	galectin 4	-0.180544	-0.554385	0.193296	3.3532	-1.04297	0.311281	0.626815	-5.18886	peak_79110	Day0vsDay27	chr19	38809803	38810151	349	*	Promoter (<=1kb)	19	38803657	38808948	5292	2	3960	ENST00000596628.5	-855	ENSG00000171747
LINC02100	long intergenic non-protein coding RNA 2100	-0.180544	-0.683448	0.32236	5.64257	-0.744826	0.465837	0.936606	-5.63776	peak_126426	Day0vsDay8	chr5	18997555	18998115	561	*	Intron	5	18704433	18746173	41741	2	107986408	ENST00000512978.1	-251382	NA
SEC14L5	SEC14 like lipid binding 5	-0.180535	-0.627455	0.266384	5.60735	-0.837438	0.413028	0.931238	-5.56927	peak_57311	Day0vsDay8	chr16	5000461	5001103	643	*	Exon	16	5010909	5042250	31342	1	9717	ENST00000588778.1	-9806	ENSG00000103184
SUPT3H	SPT3 homolog, SAGA and STAGA complex component	-0.180532	-0.694375	0.333311	6.49331	-0.733343	0.472817	0.937669	-5.64221	peak_137959	Day0vsDay8	chr6	44921807	44922266	460	*	Intron	6	44829767	44955510	125744	2	8464	ENST00000371458.1	33244	ENSG00000196284
LOC124902738	endogenous retrovirus group K member 25 Env polyprotein	-0.180531	-0.858685	0.497623	-0.240394	-0.562507	0.580923	0.822289	-5.47922	peak_31060	Day0vsDay27	chr11	101665229	101666176	948	*	Intron	11	101695845	101704439	8595	1	124902738	ENST00000715220.1	-29669	NA
LINC02100	long intergenic non-protein coding RNA 2100	-0.180528	-0.586059	0.225003	2.21744	-0.947965	0.355782	0.666176	-5.28681	peak_126425	Day0vsDay27	chr5	18958181	18958688	508	*	Exon	5	18704433	18746173	41741	2	107986408	ENST00000512978.1	-212008	NA
SRRM3	serine/arginine repetitive matrix 3	-0.180525	-0.8473	0.48625	-0.429468	-0.562977	0.579675	0.871594	-5.33437	peak_148871	Day0vsDay15	chr7	76266950	76268411	1462	*	Promoter (1-2kb)	7	76265407	76269992	4586	1	222183	ENST00000464752.1	1543	ENSG00000177679
TRIM14	tripartite motif containing 14	-0.180514	-1.39408	1.03306	0.114594	-0.308903	0.760819	0.971987	-5.47705	peak_165465	Day0vsDay8	chr9	98134718	98135145	428	*	Exon	9	98084353	98119222	34870	2	9830	ENST00000341469.7	-15496	ENSG00000106785
TK1	thymidine kinase 1	-0.180514	-0.736858	0.375831	3.5336	-0.675212	0.507681	0.942349	-5.66207	peak_69825	Day0vsDay8	chr17	78179965	78180507	543	*	Intron	17	78175069	78187021	11953	2	7083	ENST00000592126.1	6514	ENSG00000167900
FAM66B	family with sequence similarity 66 member B	-0.180504	-0.686391	0.325383	-0.0872275	-0.748109	0.463536	0.826001	-5.22574	peak_154554	Day0vsDay15	chr8	7368606	7369130	525	*	Intron	8	7298745	7355359	56615	2	100128890	ENST00000664195.1	-13247	ENSG00000215374
CCDC88C	coiled-coil domain containing 88C	-0.180501	-0.67866	0.317659	3.98835	-0.751395	0.462393	0.936606	-5.63117	peak_49258	Day0vsDay8	chr14	91402849	91403339	491	*	Intron	14	91342143	91408758	66616	2	440193	ENST00000553437.1	5419	ENSG00000015133
SHISAL2A	shisa like 2A	-0.1805	-0.674972	0.313971	5.95256	-0.76206	0.456489	0.93617	-5.6231	peak_5260	Day0vsDay8	chr1	52636633	52637801	1169	*	Intron	1	52633593	52667688	34096	1	348378	ENST00000424164.1	3040	ENSG00000182183
H2AZ1-DT	H2AZ1 divergent transcript	-0.180492	-0.587607	0.226623	3.87933	-0.918962	0.367994	0.675675	-5.30749	peak_121728	Day0vsDay27	chr4	99971279	99972380	1102	*	Intron	4	99950545	99952424	1880	1	256880	ENST00000666876.1	20734	NA
LOC124902301	uncharacterized LOC124902301	-0.180483	-0.755311	0.394346	0.407424	-0.65081	0.521849	0.849181	-5.32999	peak_168190	Day0vsDay15	chr9	134785369	134785715	347	*	Intron	9	134770651	134775671	5021	2	124902301	ENST00000666389.1	-9698	ENSG00000286502
PHLDA3	pleckstrin homology like domain family A member 3	-0.180476	-0.955908	0.594956	-0.626009	-0.482428	0.634225	0.850644	-5.62962	peak_11805	Day0vsDay27	chr1	201461498	201462188	691	*	Distal Intergenic	1	201465944	201466657	714	2	23612	ENST00000497057.1	4469	ENSG00000174307
RUNX2	RUNX family transcription factor 2	-0.180475	-0.639534	0.278583	2.05569	-0.826772	0.419035	0.809067	-5.20569	peak_137977	Day0vsDay15	chr6	45420631	45420959	329	*	Promoter (1-2kb)	6	45422036	45663872	241837	1	860	ENST00000478660.6	-1077	ENSG00000124813
LINC02573	long intergenic non-protein coding RNA 2573	-0.18047	-0.72134	0.3604	-0.440155	-0.69666	0.493677	0.768961	-5.52256	peak_101153	Day0vsDay27	chr21	20459528	20460463	936	*	Distal Intergenic	21	20256752	20258820	2069	2	111216285	ENST00000436373.1	-200708	NA
SHTN1	shootin 1	-0.180461	-1.2446	0.883672	-0.162656	-0.351516	0.728516	0.968186	-5.49836	peak_22609	Day0vsDay8	chr10	117025050	117026242	1193	*	Intron	10	116900312	117005577	105266	2	57698	ENST00000392903.3	-19473	ENSG00000187164
CNIH3	cornichon family AMPA receptor auxiliary protein 3	-0.180457	-0.540621	0.179707	5.29247	-1.03856	0.310191	0.765071	-5.03005	peak_13340	Day0vsDay15	chr1	224434505	224435622	1118	*	Promoter (<=1kb)	1	224434660	224588616	153957	1	149111	ENST00000471578.5	0	ENSG00000143786
CFDP1	craniofacial development protein 1	-0.180444	-1.0526	0.691715	0.378375	-0.430498	0.671614	0.96337	-5.50474	peak_61658	Day0vsDay8	chr16	75432944	75434434	1491	*	Promoter (<=1kb)	16	75293710	75433503	139794	2	10428	ENST00000283882.4	0	ENSG00000153774
NFASC	neurofascin	-0.180444	-1.10394	0.74305	0.146468	-0.40901	0.687649	0.965067	-5.52544	peak_12208	Day0vsDay8	chr1	204983688	204984778	1091	*	Promoter (1-2kb)	1	204981884	204988806	6923	1	23114	ENST00000468328.5	1804	ENSG00000163531
BCL9	BCL9 transcription coactivator	-0.180441	-0.58796	0.227079	5.99895	-0.929481	0.365215	0.784484	-5.11511	peak_8658	Day0vsDay15	chr1	147598851	147600603	1753	*	Promoter (<=1kb)	1	147600196	147611693	11498	1	607	ENST00000497938.1	0	ENSG00000116128
RUSC1	RUN and SH3 domain containing 1	-0.180422	-0.63541	0.274565	5.93601	-0.821956	0.419844	0.933175	-5.58145	peak_9311	Day0vsDay8	chr1	155322983	155324966	1984	*	Promoter (<=1kb)	1	155323012	155326734	3723	1	23623	ENST00000467820.5	0	ENSG00000160753
LOC107986229	uncharacterized LOC107986229	-0.180419	-1.01972	0.658881	-0.698175	-0.447742	0.659131	0.899189	-5.39962	peak_120928	Day0vsDay15	chr4	74550016	74550433	418	*	Distal Intergenic	4	74552584	74589481	36898	2	107986229	ENST00000510419.1	39048	NA
PCDH18	protocadherin 18	-0.180418	-0.566218	0.205381	3.30574	-0.969339	0.34282	0.777457	-5.09238	peak_122815	Day0vsDay15	chr4	137421150	137421436	287	*	Distal Intergenic	4	137528567	137529551	985	2	54510	ENST00000617302.1	108115	ENSG00000189184
MPHOSPH10	M-phase phosphoprotein 10	-0.180406	-0.739796	0.378984	1.59948	-0.668488	0.510715	0.943003	-5.53154	peak_85980	Day0vsDay8	chr2	71157155	71157813	659	*	Distal Intergenic	2	71148106	71150101	1996	1	10199	ENST00000493360.1	9049	ENSG00000124383
SRCIN1	SRC kinase signaling inhibitor 1	-0.180406	-0.568995	0.208184	4.31991	-0.975063	0.342436	0.655273	-5.2501	peak_66498	Day0vsDay27	chr17	38558059	38559903	1845	*	Promoter (<=1kb)	17	38551679	38559473	7795	2	80725	ENST00000612208.1	0	ENSG00000277363
LOC101927394	uncharacterized LOC101927394	-0.180398	-0.676677	0.31588	1.52289	-0.766788	0.452508	0.741623	-5.39783	peak_107407	Day0vsDay27	chr3	7930040	7930677	638	*	Distal Intergenic	3	7952805	8016307	63503	2	101927394	ENST00000441861.5	85630	ENSG00000227110
ZNF107	zinc finger protein 107	-0.180395	-0.66552	0.304729	0.93739	-0.776973	0.446252	0.819148	-5.22689	peak_147781	Day0vsDay15	chr7	64689604	64690375	772	*	Promoter (<=1kb)	7	64689355	64711023	21669	1	51427	ENST00000682671.1	249	ENSG00000196247
MRPS27	mitochondrial ribosomal protein S27	-0.180386	-0.672486	0.311714	2.55076	-0.765794	0.453925	0.822032	-5.24315	peak_128361	Day0vsDay15	chr5	72244801	72245255	455	*	Intron	5	72223803	72238130	14328	2	23107	ENST00000522562.5	-6671	ENSG00000113048
MYLK	myosin light chain kinase	-0.180386	-1.09793	0.737158	0.098057	-0.407506	0.68754	0.908782	-5.39195	peak_113353	Day0vsDay15	chr3	123830774	123831374	601	*	Promoter (<=1kb)	3	123614086	123831584	217499	2	4638	ENST00000687848.1	210	ENSG00000065534
SLA2	Src like adaptor 2	-0.180386	-0.675252	0.31448	-0.354248	-0.755567	0.457852	0.823515	-5.25896	peak_97925	Day0vsDay15	chr20	36629794	36630580	787	*	Intron	20	36612519	36645881	33363	2	84174	ENST00000360672.2	15301	ENSG00000101082
TBC1D14	TBC1 domain family member 14	-0.180385	-0.878669	0.517899	3.20097	-0.54527	0.592394	0.952768	-5.75234	peak_118373	Day0vsDay8	chr4	6924133	6925020	888	*	Intron	4	6910248	6923559	13312	1	57533	ENST00000427736.1	13885	ENSG00000132405
DIP2A	disco interacting protein 2 homolog A	-0.180384	-0.663163	0.302394	3.40019	-0.782829	0.444008	0.934861	-5.58695	peak_102988	Day0vsDay8	chr21	46532081	46532498	418	*	Exon	21	46538735	46547205	8471	1	23181	ENST00000480553.1	-6237	ENSG00000160305
TCERG1L-AS1	TCERG1L antisense RNA 1	-0.18038	-0.742266	0.381505	0.0354797	-0.685152	0.502038	0.841757	-5.24525	peak_24198	Day0vsDay15	chr10	131173691	131174576	886	*	Intron	10	131095218	131095777	560	1	101927489	ENST00000436942.1	78473	ENSG00000230098
TMEM131L	transmembrane 131 like	-0.180361	-0.702742	0.34202	-0.390339	-0.71567	0.481656	0.760995	-5.4491	peak_123374	Day0vsDay27	chr4	153432772	153433821	1050	*	Distal Intergenic	4	153466346	153636711	170366	1	23240	ENST00000409663.7	-32525	ENSG00000121210
THUMPD3-AS1	THUMPD3 antisense RNA 1	-0.180357	-0.575678	0.214964	4.02964	-0.949807	0.354646	0.665298	-5.27719	peak_107523	Day0vsDay27	chr3	9396154	9397918	1765	*	Promoter (<=1kb)	3	9349689	9396654	46966	2	440944	ENST00000468186.5	0	ENSG00000206573
ITGAE	integrin subunit alpha E	-0.180356	-0.650629	0.289918	5.07365	-0.79577	0.436537	0.934819	-5.60358	peak_63777	Day0vsDay8	chr17	3740683	3741237	555	*	Promoter (1-2kb)	17	3724318	3738953	14636	2	3682	ENST00000571185.1	-1730	ENSG00000083457
SPRED2	sprouty related EVH1 domain containing 2	-0.180354	-0.582906	0.222197	5.47674	-0.928916	0.364959	0.784326	-5.11831	peak_85592	Day0vsDay15	chr2	65366510	65367152	643	*	Promoter (<=1kb)	2	65312993	65366650	53658	2	200734	ENST00000443619.6	0	ENSG00000198369
UBE2H	ubiquitin conjugating enzyme E2 H	-0.180354	-0.885389	0.524681	-0.123385	-0.542571	0.593936	0.876838	-5.41136	peak_151236	Day0vsDay15	chr7	129829945	129830547	603	*	Distal Intergenic	7	129834978	129839741	4764	2	7328	ENST00000483368.1	9194	ENSG00000186591
TBX18	T-box transcription factor 18	-0.180354	-0.634663	0.273956	-0.376887	-0.828543	0.417406	0.807862	-5.20864	peak_139083	Day0vsDay15	chr6	84762869	84764351	1483	*	Promoter (<=1kb)	6	84687373	84763453	76081	2	9096	ENST00000606784.5	0	ENSG00000112837
KCTD1	potassium channel tetramerization domain containing 1	-0.180348	-0.566629	0.205934	3.47072	-0.967752	0.343594	0.656374	-5.27056	peak_72006	Day0vsDay27	chr18	26550338	26551140	803	*	Promoter (<=1kb)	18	26455892	26549819	93928	2	284252	ENST00000580638.5	-519	ENSG00000134504
FAM241A	family with sequence similarity 241 member A	-0.180345	-0.547737	0.187047	2.06969	-1.01749	0.319882	0.770331	-5.05887	peak_122101	Day0vsDay15	chr4	112145068	112146450	1383	*	Promoter (<=1kb)	4	112145454	112195256	49803	1	132720	ENST00000309733.6	0	ENSG00000174749
PRKCH	protein kinase C eta	-0.180344	-0.537738	0.177051	3.73837	-1.06013	0.303401	0.619884	-5.17605	peak_47606	Day0vsDay27	chr14	61525076	61525713	638	*	Promoter (<=1kb)	14	61525090	61529205	4116	1	5583	ENST00000555110.1	0	ENSG00000027075
POT1	protection of telomeres 1	-0.180335	-0.663885	0.303215	1.9549	-0.774008	0.448385	0.738795	-5.42647	peak_150955	Day0vsDay27	chr7	124856359	124856761	403	*	Promoter (2-3kb)	7	124851808	124859050	7243	2	25913	ENST00000610141.1	2289	ENSG00000128513
RAD18	RAD18 E3 ubiquitin protein ligase	-0.180333	-0.499321	0.138655	2.83286	-1.21915	0.239374	0.557929	-5.02934	peak_107477	Day0vsDay27	chr3	8838521	8839125	605	*	Intron	3	8890109	8902398	12290	2	56852	ENST00000429790.1	63273	ENSG00000070950
PEF1-AS1	PEF1 and COL16A1 antisense RNA 1	-0.18033	-0.586181	0.225521	5.99114	-0.926791	0.366325	0.784861	-5.11762	peak_3607	Day0vsDay15	chr1	31644152	31645582	1431	*	Promoter (<=1kb)	1	31644694	31649371	4678	1	107985471	ENST00000581333.1	0	NA
DPP10	dipeptidyl peptidase like 10	-0.18033	-0.644978	0.284318	2.78942	-0.804452	0.429668	0.934738	-5.51984	peak_88689	Day0vsDay8	chr2	115474884	115475388	505	*	Intron	2	115440872	115739765	298894	1	57628	ENST00000488208.1	34012	ENSG00000175497
NDUFS2	NADH:ubiquinone oxidoreductase core subunit S2	-0.180329	-0.625015	0.264358	5.55982	-0.843123	0.410024	0.931238	-5.5618	peak_9846	Day0vsDay8	chr1	161201635	161202843	1209	*	Promoter (<=1kb)	1	161201666	161214302	12637	1	4720	ENST00000676991.1	0	ENSG00000158864
TMEM242-DT	TMEM242 divergent transcript	-0.180326	-0.539242	0.17859	1.67715	-1.04962	0.307542	0.764167	-5.02326	peak_142163	Day0vsDay15	chr6	157335003	157335406	404	*	Distal Intergenic	6	157323964	157324477	514	1	118732303	ENST00000603032.1	11039	NA
HAS1	hyaluronan synthase 1	-0.180326	-0.628834	0.268182	1.65441	-0.833384	0.413506	0.805981	-5.2284	peak_80791	Day0vsDay15	chr19	51735830	51736604	775	*	Distal Intergenic	19	51713112	51723991	10880	2	3036	ENST00000540069.7	-11839	ENSG00000105509
DHCR24-DT	DHCR24 divergent transcript	-0.180325	-0.659235	0.298585	4.58358	-0.809132	0.429709	0.724797	-5.3728	peak_5496	Day0vsDay27	chr1	54886722	54887795	1074	*	Promoter (<=1kb)	1	54887397	54889104	1708	1	107984958	ENST00000715517.1	0	NA
BASP1	brain abundant membrane attached signal protein 1	-0.180324	-0.813118	0.452469	-0.397797	-0.597724	0.557038	0.863186	-5.33189	peak_126362	Day0vsDay15	chr5	17300384	17300735	352	*	Distal Intergenic	5	17217631	17276834	59204	1	10409	ENST00000322611.4	82753	ENSG00000176788
ATXN1	ataxin 1	-0.180323	-1.11128	0.750633	-0.174002	-0.401494	0.691895	0.96534	-5.5503	peak_135719	Day0vsDay8	chr6	16585884	16586628	745	*	5' UTR	6	16432564	16750092	317529	2	6310	ENST00000483591.6	163464	ENSG00000124788
LOC101928160	uncharacterized LOC101928160	-0.180319	-0.757387	0.396748	-0.0514326	-0.647698	0.523823	0.788084	-5.51019	peak_161701	Day0vsDay27	chr8	143703071	143703315	245	*	Intron	8	143708051	143713898	5848	1	101928160	ENST00000508587.2	-4736	ENSG00000181135
ADGRL3	adhesion G protein-coupled receptor L3	-0.180319	-0.623179	0.262541	3.68002	-0.853097	0.405309	0.931238	-5.54008	peak_120568	Day0vsDay8	chr4	61202269	61203099	831	*	Promoter (<=1kb)	4	61202142	62072466	870325	1	23284	ENST00000514591.5	127	ENSG00000150471
GNA15	G protein subunit alpha 15	-0.180309	-0.884693	0.524075	0.150894	-0.530597	0.600967	0.879125	-5.38657	peak_75559	Day0vsDay15	chr19	3140726	3141011	286	*	Intron	19	3136442	3151822	15381	1	2769	ENST00000592455.1	4284	ENSG00000060558
BCL9L	BCL9 like	-0.180307	-0.728101	0.367488	3.40053	-0.684271	0.501989	0.941917	-5.64253	peak_32114	Day0vsDay8	chr11	118912563	118913215	653	*	Promoter (1-2kb)	11	118899937	118911293	11357	2	283149	ENST00000530293.1	-1270	ENSG00000186174
RAB28	RAB28, member RAS oncogene family	-0.180303	-0.517006	0.156399	1.68678	-1.11243	0.279269	0.755154	-4.99542	peak_118870	Day0vsDay15	chr4	12913207	12913651	445	*	Distal Intergenic	4	13368501	13381594	13094	2	9364	ENST00000504644.1	467943	ENSG00000157869
TPTE	transmembrane phosphatase with tensin homology	-0.180301	-0.649344	0.288741	0.0820833	-0.817908	0.424742	0.810985	-5.19219	peak_100904	Day0vsDay15	chr21	10650417	10651034	618	*	Distal Intergenic	21	10521583	10605716	84134	1	7179	ENST00000618007.5	128834	ENSG00000274391
FADD	Fas associated via death domain	-0.180299	-0.603533	0.242934	5.44762	-0.883022	0.386687	0.928234	-5.5328	peak_29422	Day0vsDay8	chr11	70202835	70204668	1834	*	Promoter (<=1kb)	11	70203296	70207390	4095	1	8772	ENST00000301838.5	0	ENSG00000168040
FYN	FYN proto-oncogene, Src family tyrosine kinase	-0.180291	-0.603768	0.243187	5.17529	-0.88247	0.386979	0.928234	-5.53214	peak_140138	Day0vsDay8	chr6	111758962	111760507	1546	*	Promoter (<=1kb)	6	111661282	111759131	97850	2	2534	ENST00000229471.8	0	ENSG00000010810
TMEM225	transmembrane protein 225	-0.18029	-1.29768	0.9371	-0.194468	-0.334445	0.741183	0.969649	-5.48413	peak_32577	Day0vsDay8	chr11	123854276	123855512	1237	*	Distal Intergenic	11	123883215	123885633	2419	2	338661	ENST00000528595.1	30121	ENSG00000204300
LINC02832	long intergenic non-protein coding RNA 2832	-0.180289	-0.572734	0.212156	5.68027	-0.953672	0.352797	0.78021	-5.09771	peak_93501	Day0vsDay15	chr2	219689744	219690161	418	*	Intron	2	219685492	219737937	52446	1	105373886	ENST00000606673.1	4252	NA
LOC124901321	uncharacterized LOC124901321	-0.180277	-0.68758	0.327026	4.18707	-0.740244	0.468554	0.936611	-5.64149	peak_137853	Day0vsDay8	chr6	43967149	43967692	544	*	Intron	6	43990798	43999561	8764	1	124901321	ENST00000690796.2	-23106	ENSG00000289609
ANAPC4	anaphase promoting complex subunit 4	-0.180273	-0.860876	0.500329	-0.698219	-0.549655	0.588256	0.82647	-5.56696	peak_119270	Day0vsDay27	chr4	25376690	25377883	1194	*	Promoter (<=1kb)	4	25377263	25418498	41236	1	29945	ENST00000315368.8	0	ENSG00000053900
LINC00924	long intergenic non-protein coding RNA 924	-0.18027	-0.632183	0.271643	3.69007	-0.827015	0.418604	0.808719	-5.20175	peak_56024	Day0vsDay15	chr15	95409608	95410460	853	*	Intron	15	95433095	95506114	73020	1	145820	ENST00000554837.5	-22635	ENSG00000259134
ELOF1	elongation factor 1	-0.180265	-0.642362	0.281831	2.63982	-0.81144	0.427275	0.812094	-5.20514	peak_76814	Day0vsDay15	chr19	11551240	11553161	1922	*	Promoter (1-2kb)	19	11553564	11554794	1231	2	84337	ENST00000586120.5	1633	ENSG00000130165
SLC25A46	solute carrier family 25 member 46	-0.180265	-0.712103	0.351573	0.181867	-0.713731	0.484571	0.834581	-5.29261	peak_129810	Day0vsDay15	chr5	110871984	110873557	1574	*	Distal Intergenic	5	110755120	110762213	7094	1	91137	ENST00000509432.1	116864	ENSG00000164209
TTLL5	tubulin tyrosine ligase like 5	-0.180259	-0.511049	0.150531	3.73519	-1.12954	0.270728	0.58957	-5.12722	peak_48590	Day0vsDay27	chr14	75831391	75831861	471	*	Intron	14	75803144	75820768	17625	1	23093	ENST00000608522.2	28247	ENSG00000119685
SLC52A1	solute carrier family 52 member 1	-0.180256	-0.64057	0.280057	6.44591	-0.81468	0.425965	0.8115	-5.19944	peak_63955	Day0vsDay15	chr17	5033903	5034516	614	*	Promoter (<=1kb)	17	5032716	5035422	2707	2	55065	ENST00000575919.1	906	ENSG00000132517
TMEM109	transmembrane protein 109	-0.180254	-0.56087	0.200361	4.73815	-0.991486	0.334921	0.774622	-5.06744	peak_28209	Day0vsDay15	chr11	60915146	60916036	891	*	Promoter (<=1kb)	11	60914158	60923443	9286	1	79073	ENST00000227525.8	988	ENSG00000110108
SNX9	sorting nexin 9	-0.180253	-0.716334	0.355827	-0.115633	-0.696964	0.49306	0.768525	-5.53979	peak_142206	Day0vsDay27	chr6	157720388	157721037	650	*	Intron	6	157716046	157875087	159042	1	51429	ENST00000614800.4	4342	ENSG00000130340
ACTN1	actinin alpha 1	-0.180248	-0.539204	0.178708	3.08629	-1.04084	0.309152	0.76473	-5.03498	peak_48032	Day0vsDay15	chr14	68874801	68875390	590	*	3' UTR	14	68874133	68879099	4967	2	87	ENST00000553882.2	3709	ENSG00000072110
FASN	fatty acid synthase	-0.180247	-0.610835	0.250342	4.41039	-0.870425	0.395349	0.797532	-5.16241	peak_70464	Day0vsDay15	chr17	82086932	82087658	727	*	Promoter (1-2kb)	17	82085158	82085660	503	2	2194	ENST00000579410.1	-1272	ENSG00000169710
LHX2	LIM homeobox 2	-0.180244	-0.588826	0.228338	6.21762	-0.916008	0.371731	0.786769	-5.12661	peak_166794	Day0vsDay15	chr9	124099256	124099743	488	*	Distal Intergenic	9	124015397	124033301	17905	1	9355	ENST00000488674.2	83859	ENSG00000106689
HECA	hdc homolog, cell cycle regulator	-0.180239	-0.601598	0.24112	4.03436	-0.887546	0.386589	0.928234	-5.52121	peak_141247	Day0vsDay8	chr6	139147323	139147942	620	*	Intron	6	139135080	139180802	45723	1	51696	ENST00000367658.3	12243	ENSG00000112406
GABBR2	gamma-aminobutyric acid type B receptor subunit 2	-0.180238	-0.625827	0.26535	1.62413	-0.859402	0.401459	0.702829	-5.35604	peak_165501	Day0vsDay27	chr9	98408972	98409774	803	*	Intron	9	98362555	98388887	26333	2	9568	ENST00000634314.1	-20085	ENSG00000136928
ADCY9	adenylate cyclase 9	-0.180235	-0.645924	0.285453	4.32081	-0.812852	0.427042	0.722885	-5.37608	peak_57168	Day0vsDay27	chr16	3999889	4000375	487	*	Intron	16	3953387	3989000	35614	2	115	ENST00000576936.5	-10889	ENSG00000162104
BCAM	basal cell adhesion molecule (Lutheran blood group)	-0.180235	-0.56228	0.20181	5.44304	-0.977871	0.338675	0.775667	-5.07996	peak_79771	Day0vsDay15	chr19	44808818	44809218	401	*	Promoter (<=1kb)	19	44809071	44821416	12346	1	4059	ENST00000611077.5	0	ENSG00000187244
EVL	Enah/Vasp-like	-0.180233	-0.682237	0.321771	3.44844	-0.745956	0.465405	0.826382	-5.24172	peak_50111	Day0vsDay15	chr14	100099247	100099848	602	*	Promoter (2-3kb)	14	100096947	100135968	39022	1	51466	ENST00000557384.5	2300	ENSG00000196405
RUNX2	RUNX family transcription factor 2	-0.180232	-0.590599	0.230135	4.90983	-0.915941	0.371679	0.786769	-5.12777	peak_137988	Day0vsDay15	chr6	45480471	45480705	235	*	Intron	6	45422577	45547305	124729	1	860	ENST00000625924.1	57894	ENSG00000124813
KCNK5	potassium two pore domain channel subfamily K member 5	-0.18023	-0.704103	0.343643	3.28286	-0.713741	0.484136	0.762747	-5.464	peak_137354	Day0vsDay27	chr6	39270710	39271340	631	*	Distal Intergenic	6	39188971	39229475	40505	2	8645	ENST00000359534.4	-41235	ENSG00000164626
LOC105378027	uncharacterized LOC105378027	-0.180226	-0.765322	0.404871	4.01883	-0.647802	0.525284	0.788854	-5.48684	peak_141293	Day0vsDay27	chr6	140316917	140317460	544	*	Promoter (2-3kb)	6	140314900	140785421	470522	1	105378027	ENST00000684511.1	2017	NA
LOC105375997	uncharacterized LOC105375997	-0.180217	-0.814354	0.45392	-0.587269	-0.594275	0.559013	0.863752	-5.35154	peak_162813	Day0vsDay15	chr9	25272792	25273330	539	*	Distal Intergenic	9	25579657	25584272	4616	2	105375997	ENST00000655519.1	310942	NA
FAM135B	family with sequence similarity 135 member B	-0.180215	-0.642206	0.281775	4.00811	-0.851046	0.406369	0.70679	-5.34967	peak_160935	Day0vsDay27	chr8	138417014	138417780	767	*	Intron	8	138250924	138425515	174592	2	51059	ENST00000160713.8	7735	ENSG00000147724
TFAP2C	transcription factor AP-2 gamma	-0.180215	-0.572826	0.212397	4.04703	-0.964057	0.348066	0.778723	-5.08871	peak_99626	Day0vsDay15	chr20	56872480	56872921	442	*	Distal Intergenic	20	56630234	56631547	1314	1	7022	ENST00000416606.1	242246	ENSG00000087510
MIR4431	microRNA 4431	-0.18021	-0.601649	0.24123	6.58988	-0.886339	0.384937	0.792871	-5.15013	peak_85006	Day0vsDay15	chr2	52629270	52630596	1327	*	Exon	2	52702522	52702615	94	2	100616431	ENST00000579990.1	72019	ENSG00000264975
DRG2	developmentally regulated GTP binding protein 2	-0.180208	-0.583165	0.222748	5.24171	-0.92754	0.365683	0.784602	-5.11902	peak_65047	Day0vsDay15	chr17	18100520	18101284	765	*	3' UTR	17	18104560	18107941	3382	1	1819	ENST00000497744.1	-3276	ENSG00000108591
RBBP8	RB binding protein 8, endonuclease	-0.180207	-0.57243	0.212016	5.61307	-0.955467	0.352165	0.780098	-5.09627	peak_71772	Day0vsDay15	chr18	22813743	22813930	188	*	Intron	18	22798261	22936883	138623	1	5932	ENST00000583700.5	15482	ENSG00000101773
LOC124909396	uncharacterized LOC124909396	-0.180202	-0.671438	0.311034	2.81949	-0.761876	0.455252	0.935999	-5.60583	peak_111655	Day0vsDay8	chr3	72738328	72739654	1327	*	Promoter (<=1kb)	3	72738918	72740525	1608	1	124909396	ENST00000659534.1	0	ENSG00000287595
USP53	ubiquitin specific peptidase 53	-0.180197	-0.89957	0.539176	2.06969	-0.523293	0.606851	0.954412	-5.71929	peak_122286	Day0vsDay8	chr4	119233702	119234267	566	*	Intron	4	119239640	119294638	54999	1	54532	ENST00000509769.5	-5373	ENSG00000145390
LINC00276	long intergenic non-protein coding RNA 276	-0.180195	-1.47606	1.11567	-0.262942	-0.288232	0.775844	0.974874	-5.5103	peak_82726	Day0vsDay8	chr2	14445260	14445872	613	*	Distal Intergenic	2	13710531	14400963	690433	2	100499171	ENST00000417751.5	-44297	ENSG00000230448
HECW2	HECT, C2 and WW domain containing E3 ubiquitin protein ligase 2	-0.180186	-0.696946	0.336574	3.76775	-0.741446	0.468056	0.936611	-5.61249	peak_92332	Day0vsDay8	chr2	196413811	196414140	330	*	Intron	2	196199251	196362222	162972	2	57520	ENST00000647236.1	-51589	ENSG00000138411
NUDT9P1	nudix hydrolase 9 pseudogene 1	-0.180175	-1.47202	1.11167	-0.613333	-0.289095	0.775191	0.974789	-5.58335	peak_20821	Day0vsDay8	chr10	91153089	91153945	857	*	Promoter (<=1kb)	10	91152605	91153349	745	2	119369	ENST00000477230.1	0	NA
EVC2	EvC ciliary complex subunit 2	-0.180172	-0.572726	0.212382	6.43741	-0.959833	0.350086	0.779596	-5.09152	peak_118181	Day0vsDay15	chr4	5707480	5709198	1719	*	Promoter (<=1kb)	4	5562439	5708559	146121	2	132884	ENST00000344408.10	0	ENSG00000173040
PLEKHM1	pleckstrin homology and RUN domain containing M1	-0.180166	-0.648265	0.287934	3.86942	-0.825954	0.420194	0.933313	-5.5556	peak_67287	Day0vsDay8	chr17	45484851	45485457	607	*	Promoter (2-3kb)	17	45453308	45482612	29305	2	9842	ENST00000700127.1	-2239	ENSG00000225190
LOC105375278	uncharacterized LOC105375278	-0.180143	-0.628194	0.267908	1.50146	-0.870138	0.396191	0.698597	-5.34774	peak_147206	Day0vsDay27	chr7	51477531	51477979	449	*	Intron	7	51471717	51729716	258000	1	105375278	ENST00000648455.1	5814	NA
DLGAP4	DLG associated protein 4	-0.180141	-0.652965	0.292683	3.26295	-0.824732	0.420653	0.809513	-5.20152	peak_97886	Day0vsDay15	chr20	36394057	36394641	585	*	Intron	20	36367149	36527190	160042	1	22839	ENST00000373907.6	26908	ENSG00000080845
ARHGAP23	Rho GTPase activating protein 23	-0.18014	-0.577713	0.217433	4.03335	-0.940042	0.358904	0.921987	-5.47198	peak_66483	Day0vsDay8	chr17	38459653	38460191	539	*	Promoter (2-3kb)	17	38457400	38466272	8873	1	57636	ENST00000618942.1	2253	ENSG00000275832
LOC105370259	uncharacterized LOC105370259	-0.180134	-0.838921	0.478654	1.50292	-0.56677	0.576557	0.950328	-5.63702	peak_43854	Day0vsDay8	chr13	74306533	74306873	341	*	Intron	13	74288184	74407294	119111	1	105370259	ENST00000669178.1	18349	ENSG00000286330
NFASC	neurofascin	-0.180133	-0.599682	0.239415	4.01629	-0.911891	0.37438	0.681227	-5.29906	peak_12190	Day0vsDay27	chr1	204806791	204807763	973	*	Distal Intergenic	1	204828651	205010924	182274	1	23114	ENST00000404977.6	-20888	ENSG00000163531
COBL	cordon-bleu WH2 repeat protein	-0.180133	-1.24216	0.881893	-0.63645	-0.351573	0.728474	0.968186	-5.52956	peak_147175	Day0vsDay8	chr7	51219293	51219983	691	*	5' UTR	7	51029180	51193589	164410	2	23242	ENST00000452534.5	-25704	ENSG00000106078
FAM53A	family with sequence similarity 53 member A	-0.180132	-0.86342	0.503155	1.13522	-0.556975	0.584261	0.823965	-5.54122	peak_117715	Day0vsDay27	chr4	1622077	1622595	519	*	Intron	4	1641562	1644953	3392	2	152877	ENST00000467215.1	22358	ENSG00000174137
LINC00365	long intergenic non-protein coding RNA 365	-0.180129	-0.555662	0.195405	1.6847	-0.994239	0.330821	0.6452	-5.25067	peak_42078	Day0vsDay27	chr13	30047415	30048172	758	*	Distal Intergenic	13	30103178	30108868	5691	2	100874146	ENST00000413591.1	60696	ENSG00000224511
TRHDE-AS1	TRHDE antisense RNA 1	-0.180127	-0.692047	0.331793	1.47998	-0.729348	0.473415	0.830344	-5.27092	peak_37250	Day0vsDay15	chr12	72294123	72295401	1279	*	Intron	12	72253551	72276954	23404	2	283392	ENST00000663912.1	-17169	NA
VGF	VGF nerve growth factor inducible	-0.180126	-0.554361	0.194109	4.62889	-0.997673	0.32919	0.773133	-5.06696	peak_149946	Day0vsDay15	chr7	101163391	101164166	776	*	Promoter (<=1kb)	7	101162516	101165114	2599	2	7425	ENST00000445482.2	948	ENSG00000128564
LINC01908	long intergenic non-protein coding RNA 1908	-0.180121	-0.582337	0.222095	2.85068	-0.973756	0.343486	0.920059	-5.39454	peak_72027	Day0vsDay8	chr18	27259808	27260615	808	*	Distal Intergenic	18	27225742	27247188	21447	1	105372037	ENST00000583148.1	34066	NA
MIR8071-1	microRNA 8071-1	-0.180118	-0.606804	0.246568	3.4424	-0.87527	0.391987	0.929458	-5.50753	peak_50876	Day0vsDay8	chr14	105581549	105582100	552	*	Distal Intergenic	14	105621116	105621180	65	1	102465871	ENST00000616769.1	-39016	ENSG00000274172
RABGGTA	Rab geranylgeranyltransferase subunit alpha	-0.180114	-0.565114	0.204885	5.95567	-0.970379	0.344558	0.777956	-5.08466	peak_46313	Day0vsDay15	chr14	24277308	24278154	847	*	Exon	14	24269374	24271611	2238	2	5875	ENST00000559586.5	-5697	ENSG00000100949
TMEM130	transmembrane protein 130	-0.180113	-0.619906	0.259681	2.1501	-0.868512	0.396354	0.698632	-5.3473	peak_149641	Day0vsDay27	chr7	98814348	98814921	574	*	Distal Intergenic	7	98846501	98866946	20446	2	222865	ENST00000450876.5	52025	ENSG00000166448
FRMD4B	FERM domain containing 4B	-0.180108	-0.594595	0.234378	2.35266	-0.913826	0.372627	0.9246	-5.41992	peak_111472	Day0vsDay8	chr3	69385516	69386876	1361	*	Promoter (<=1kb)	3	69168782	69386088	217307	2	23150	ENST00000398540.8	0	ENSG00000114541
UTP11	UTP11 small subunit processome component	-0.180105	-0.581946	0.221736	1.41334	-0.937463	0.361101	0.783449	-5.12188	peak_4226	Day0vsDay15	chr1	38018750	38019699	950	*	Promoter (2-3kb)	1	38016583	38023801	7219	1	51118	ENST00000488453.1	2167	ENSG00000183520
ZNF649	zinc finger protein 649	-0.180094	-0.965983	0.605794	-0.38013	-0.475003	0.639425	0.853261	-5.66575	peak_80798	Day0vsDay27	chr19	51904308	51905383	1076	*	Promoter (<=1kb)	19	51889235	51905017	15783	2	65251	ENST00000354957.8	0	ENSG00000198093
ZHX3	zinc fingers and homeoboxes 3	-0.180089	-0.683697	0.323519	0.511331	-0.74813	0.463089	0.749476	-5.42947	peak_98300	Day0vsDay27	chr20	41316880	41318180	1301	*	Promoter (<=1kb)	20	41178455	41317731	139277	2	23051	ENST00000683867.1	0	ENSG00000174306
ABCA4	ATP binding cassette subfamily A member 4	-0.180085	-0.805245	0.445074	-0.229498	-0.597096	0.556485	0.863064	-5.33094	peak_6996	Day0vsDay15	chr1	93964850	93966031	1182	*	Distal Intergenic	1	94005375	94007752	2378	2	24	ENST00000484388.1	41721	ENSG00000198691
CHP1	calcineurin like EF-hand protein 1	-0.180081	-0.631849	0.271686	3.56305	-0.848776	0.407257	0.931238	-5.51521	peak_52385	Day0vsDay8	chr15	41230546	41231750	1205	*	Promoter (<=1kb)	15	41230839	41279435	48597	1	11261	ENST00000558351.5	0	ENSG00000187446
LINC02832	long intergenic non-protein coding RNA 2832	-0.180078	-0.626455	0.266298	1.4544	-0.836215	0.411945	0.931238	-5.5397	peak_93502	Day0vsDay8	chr2	219703258	219703817	560	*	Intron	2	219685492	219737937	52446	1	105373886	ENST00000606673.1	17766	NA
SNRNP27	small nuclear ribonucleoprotein U4/U6.U5 subunit 27	-0.180074	-1.27372	0.913577	0.090625	-0.346214	0.733156	0.969138	-5.48812	peak_85848	Day0vsDay8	chr2	69893536	69894582	1047	*	Promoter (<=1kb)	2	69893956	69905236	11281	1	11017	ENST00000244227.8	0	ENSG00000124380
RFX6	regulatory factor X6	-0.180071	-0.654696	0.294553	5.21795	-0.786531	0.441572	0.934819	-5.60914	peak_140320	Day0vsDay8	chr6	116876431	116877452	1022	*	Promoter (<=1kb)	6	116877212	116923528	46317	1	222546	ENST00000487683.5	0	ENSG00000185002
LOC105376686	uncharacterized LOC105376686	-0.18007	-0.854253	0.494112	-0.313305	-0.555061	0.584641	0.824182	-5.55988	peak_659	Day0vsDay27	chr1	5376567	5377402	836	*	Distal Intergenic	1	5490829	5492804	1976	2	105376686	ENST00000649109.1	115402	NA
ERICH1	glutamate rich 1	-0.180067	-0.992815	0.632681	-0.0161287	-0.460955	0.649525	0.858862	-5.55696	peak_153953	Day0vsDay27	chr8	658118	658995	878	*	Intron	8	664622	669277	4656	2	157697	ENST00000523053.1	10282	ENSG00000104714
RNF170	ring finger protein 170	-0.180066	-0.983259	0.623127	-0.459777	-0.465591	0.646176	0.857133	-5.65317	peak_156723	Day0vsDay27	chr8	42920380	42921002	623	*	Intron	8	42887728	42897290	9563	2	81790	ENST00000524954.1	-23090	ENSG00000120925
RERE	arginine-glutamic acid dipeptide repeats	-0.180056	-0.629728	0.269616	2.46693	-0.846494	0.408282	0.931238	-5.5098	peak_1048	Day0vsDay8	chr1	8703047	8703728	682	*	Promoter (<=1kb)	1	8656193	8703219	47027	2	473	ENST00000468247.1	0	ENSG00000142599
FZR1	fizzy and cell division cycle 20 related 1	-0.18005	-0.582804	0.222703	5.6152	-0.932315	0.363483	0.78403	-5.11345	peak_75635	Day0vsDay15	chr19	3526031	3526475	445	*	Promoter (<=1kb)	19	3526100	3531766	5667	1	51343	ENST00000592214.1	0	ENSG00000105325
LAMA5	laminin subunit alpha 5	-0.18005	-0.8139	0.4538	-0.161052	-0.590989	0.561009	0.864563	-5.33375	peak_100267	Day0vsDay15	chr20	62320947	62322074	1128	*	Promoter (1-2kb)	20	62318535	62319112	578	2	3911	ENST00000481120.1	-1835	ENSG00000130702
NAV2-AS3	NAV2 antisense RNA 3	-0.180049	-0.814225	0.454127	1.60352	-0.590479	0.561644	0.948892	-5.60318	peak_26514	Day0vsDay8	chr11	19963347	19964462	1116	*	Intron	11	19978699	19981337	2639	2	100874013	ENST00000534036.1	16875	ENSG00000254542
PDE4DIPP5	PDE4DIP pseudogene 5	-0.180048	-0.731658	0.371563	4.45286	-0.677546	0.506248	0.942349	-5.67354	peak_8538	Day0vsDay8	chr1	145504302	145506862	2561	*	Promoter (<=1kb)	1	145507444	145508607	1164	1	101060254	ENST00000525886.2	-582	NA
LINC01728	long intergenic non-protein coding RNA 1728	-0.180043	-0.511035	0.15095	2.55489	-1.16018	0.261777	0.580507	-5.09371	peak_98477	Day0vsDay27	chr20	43839818	43840214	397	*	Distal Intergenic	20	43894720	43895468	749	1	105372626	ENST00000428529.1	-54506	ENSG00000233277
LINC01956	long intergenic non-protein coding RNA 1956	-0.180035	-0.662463	0.302394	1.37573	-0.778177	0.446279	0.819148	-5.23174	peak_88802	Day0vsDay15	chr2	118682487	118682908	422	*	Distal Intergenic	2	118833700	118834609	910	2	124905956	ENST00000584273.1	151701	NA
SGSM1	small G protein signaling modulator 1	-0.180023	-0.659609	0.299563	2.44459	-0.784279	0.442548	0.934819	-5.50256	peak_104134	Day0vsDay8	chr22	24831793	24832392	600	*	Intron	22	24843460	24925137	81678	1	129049	ENST00000473458.5	-11068	ENSG00000167037
INTS1	integrator complex subunit 1	-0.18002	-0.742052	0.382013	-0.0670893	-0.66392	0.513579	0.781031	-5.56924	peak_143885	Day0vsDay27	chr7	1493609	1494206	598	*	Promoter (<=1kb)	7	1482278	1493867	11590	2	26173	ENST00000468115.1	0	ENSG00000164880
PSMG2	proteasome assembly chaperone 2	-0.180006	-0.837258	0.477246	-0.166541	-0.569746	0.575218	0.869812	-5.32923	peak_71478	Day0vsDay15	chr18	12657047	12658753	1707	*	Promoter (<=1kb)	18	12658043	12663471	5429	1	56984	ENST00000585853.2	0	ENSG00000128789
CHST12	carbohydrate sulfotransferase 12	-0.180002	-0.552287	0.192283	1.52179	-1.00221	0.327042	0.772534	-5.0691	peak_144057	Day0vsDay15	chr7	2425939	2426662	724	*	Intron	7	2437763	2447850	10088	1	55501	ENST00000313156.3	-11101	ENSG00000136213
SEC14L5	SEC14 like lipid binding 5	-0.180002	-0.704066	0.344062	3.45741	-0.718441	0.481462	0.939517	-5.6303	peak_57314	Day0vsDay8	chr16	5010979	5011440	462	*	Promoter (<=1kb)	16	5010909	5042250	31342	1	9717	ENST00000588778.1	70	ENSG00000103184
LINC01773	long intergenic non-protein coding RNA 1773	-0.180001	-0.823541	0.463539	0.929645	-0.58292	0.566203	0.813466	-5.531	peak_6654	Day0vsDay27	chr1	88035653	88037964	2312	*	Intron	1	87903830	87993277	89448	2	107985519	ENST00000643720.1	-42376	NA
LINC02022	long intergenic non-protein coding RNA 2022	-0.18	-0.681991	0.321991	4.21355	-0.750392	0.462694	0.936606	-5.60686	peak_107896	Day0vsDay8	chr3	12924256	12925307	1052	*	Exon	3	12877522	12885211	7690	2	105376955	ENST00000448129.1	-39045	ENSG00000232746
LOC105375180	uncharacterized LOC105375180	-0.179999	-1.22165	0.861657	0.265238	-0.358181	0.723592	0.967828	-5.50088	peak_145035	Day0vsDay8	chr7	19457244	19458770	1527	*	Intron	7	19353534	19578606	225073	1	105375180	ENST00000412563.1	103710	NA
GTF3A	general transcription factor IIIA	-0.179998	-0.603536	0.243539	4.19775	-0.883444	0.388756	0.794454	-5.15895	peak_41913	Day0vsDay15	chr13	27359119	27359660	542	*	Distal Intergenic	13	27424619	27435823	11205	1	2971	ENST00000381140.10	-64959	ENSG00000122034
ENPP6	ectonucleotide pyrophosphatase/phosphodiesterase 6	-0.179995	-0.627917	0.267926	-0.367048	-0.860535	0.401683	0.800589	-5.21022	peak_124404	Day0vsDay15	chr4	184274439	184275301	863	*	Distal Intergenic	4	184116863	184221230	104368	2	133121	ENST00000512353.1	-53209	ENSG00000164303
LNCPRESS1	lncRNA p53 regulated and ESC associated 1	-0.179994	-0.614544	0.254555	4.47291	-0.865438	0.398365	0.930831	-5.54196	peak_149966	Day0vsDay8	chr7	101289754	101290920	1167	*	Exon	7	101299558	101301346	1789	1	101927721	ENST00000429254.3	-8638	ENSG00000232301
FCGBP	Fc gamma binding protein	-0.179987	-0.732465	0.37249	2.63337	-0.685825	0.501319	0.941917	-5.6318	peak_79245	Day0vsDay8	chr19	39904977	39906282	1306	*	Exon	19	39886266	39887292	1027	2	8857	ENST00000595713.1	-17685	ENSG00000275395
RELB	RELB proto-oncogene, NF-kB subunit	-0.179982	-0.623705	0.263741	3.99864	-0.851888	0.405507	0.706121	-5.35185	peak_79798	Day0vsDay27	chr19	45001087	45002475	1389	*	Promoter (<=1kb)	19	45001461	45012229	10769	1	5971	ENST00000509480.5	0	ENSG00000104856
PHETA1	PH domain containing endocytic trafficking adaptor 1	-0.179979	-1.04851	0.688556	0.980141	-0.429528	0.671679	0.96337	-5.4733	peak_39068	Day0vsDay8	chr12	111334200	111334878	679	*	Exon	12	111361215	111363712	2498	2	144717	ENST00000548163.1	28834	ENSG00000198324
LOC124904337	uncharacterized LOC124904337	-0.179979	-0.646853	0.286896	4.955	-0.814962	0.425945	0.8115	-5.1984	peak_74958	Day0vsDay15	chr18	80232655	80234135	1481	*	Intron	18	80182850	80247348	64499	2	124904337	ENST00000470488.2	13213	NA
TRIP12	thyroid hormone receptor interactor 12	-0.179972	-0.621787	0.261842	5.77401	-0.844663	0.409526	0.804198	-5.18003	peak_93888	Day0vsDay15	chr2	229850378	229850646	269	*	Intron	2	229767426	229859521	92096	2	9320	ENST00000704584.1	8875	ENSG00000153827
CTR9	CTR9 homolog, Paf1/RNA polymerase II complex component	-0.179971	-0.523523	0.163581	2.06224	-1.09797	0.286329	0.756527	-4.98276	peak_25851	Day0vsDay15	chr11	10743460	10744124	665	*	Distal Intergenic	11	10751018	10779742	28725	1	9646	ENST00000715696.1	-6894	ENSG00000198730
IGF2BP1	insulin like growth factor 2 mRNA binding protein 1	-0.17997	-0.683565	0.323626	5.74983	-0.740968	0.467909	0.936611	-5.64087	peak_67681	Day0vsDay8	chr17	49045780	49046373	594	*	Exon	17	49026392	49038438	12047	1	10642	ENST00000505562.1	19388	ENSG00000159217
INPP5A	inositol polyphosphate-5-phosphatase A	-0.179969	-0.730494	0.370557	-0.249379	-0.682455	0.502328	0.774392	-5.54906	peak_24522	Day0vsDay27	chr10	132671127	132671964	838	*	Intron	10	132690392	132727349	36958	1	3632	ENST00000487614.1	-18428	ENSG00000068383
CELF2-AS2	CELF2 antisense RNA 2	-0.179967	-0.713998	0.354065	1.63164	-0.718891	0.481677	0.939517	-5.49191	peak_15877	Day0vsDay8	chr10	11104798	11105911	1114	*	Promoter (<=1kb)	10	11074929	11105494	30566	2	439950	ENST00000652917.1	0	ENSG00000237986
ELOVL3	ELOVL fatty acid elongase 3	-0.179965	-0.565027	0.205097	4.50911	-0.968758	0.343104	0.777547	-5.09279	peak_21653	Day0vsDay15	chr10	102229798	102232166	2369	*	5' UTR	10	102226299	102229589	3291	1	83401	ENST00000370005.4	3499	ENSG00000119915
TANC1	tetratricopeptide repeat, ankyrin repeat and coiled-coil containing 1	-0.179965	-0.665741	0.305811	0.295202	-0.767907	0.450634	0.82055	-5.27148	peak_90860	Day0vsDay15	chr2	159199184	159199697	514	*	Promoter (<=1kb)	2	159199018	159232655	33638	1	85461	ENST00000470074.1	166	ENSG00000115183
ARHGAP22	Rho GTPase activating protein 22	-0.179961	-0.781241	0.421318	0.254205	-0.623292	0.539873	0.856138	-5.35659	peak_18246	Day0vsDay15	chr10	48478662	48480255	1594	*	Promoter (<=1kb)	10	48453301	48479206	25906	2	58504	ENST00000515523.5	0	ENSG00000128805
ARHGAP8	Rho GTPase activating protein 8	-0.179958	-0.641725	0.28181	4.38244	-0.833314	0.415907	0.932131	-5.57096	peak_106266	Day0vsDay8	chr22	44863155	44863810	656	*	Distal Intergenic	22	44859661	44862463	2803	1	23779	ENST00000469342.1	3494	ENSG00000241484
LINC03093	long intergenic non-protein coding RNA 3093	-0.179956	-0.779888	0.419976	0.19818	-0.621759	0.540434	0.856314	-5.33337	peak_155329	Day0vsDay15	chr8	21394356	21394950	595	*	Distal Intergenic	8	21298206	21308174	9969	1	101929172	ENST00000522755.1	96150	ENSG00000254334
LOC105374736	uncharacterized LOC105374736	-0.179956	-0.653586	0.293674	5.30392	-0.789875	0.439709	0.934819	-5.60512	peak_127284	Day0vsDay8	chr5	40307955	40308296	342	*	Exon	5	40306824	40312905	6082	2	105374736	ENST00000665809.1	4609	ENSG00000287597
RADIL	Rap associating with DIL domain	-0.179952	-0.67234	0.312436	5.0597	-0.76257	0.455646	0.936148	-5.62591	peak_144324	Day0vsDay8	chr7	4809024	4809679	656	*	Intron	7	4799105	4804068	4964	2	55698	ENST00000472999.5	-4956	ENSG00000157927
CLINT1	clathrin interactor 1	-0.179947	-0.83225	0.472357	0.17764	-0.579224	0.569088	0.815532	-5.51145	peak_132619	Day0vsDay27	chr5	158023097	158023480	384	*	Distal Intergenic	5	157785747	157859145	73399	2	9685	ENST00000411809.7	-163952	ENSG00000113282
CCDC86	coiled-coil domain containing 86	-0.179942	-0.657394	0.297509	4.49137	-0.781198	0.442938	0.934861	-5.60956	peak_28197	Day0vsDay8	chr11	60841538	60842745	1208	*	Promoter (<=1kb)	11	60842113	60851081	8969	1	79080	ENST00000227520.10	0	ENSG00000110104
NCK2	NCK adaptor protein 2	-0.179941	-0.665962	0.30608	1.75583	-0.79331	0.438003	0.73138	-5.39319	peak_87928	Day0vsDay27	chr2	105753925	105754637	713	*	Intron	2	105745731	105881534	135804	1	8440	ENST00000393348.6	8194	ENSG00000071051
LOC124906147	small nucleolar RNA U13	-0.179939	-0.608557	0.248679	2.98063	-0.878227	0.391083	0.79552	-5.16493	peak_82808	Day0vsDay15	chr2	15875156	15875843	688	*	Distal Intergenic	2	15903669	15903772	104	1	124906147	ENST00000458916.1	-27826	ENSG00000238371
RAB7A	RAB7A, member RAS oncogene family	-0.179939	-0.937847	0.57797	-0.686811	-0.495207	0.625462	0.846182	-5.63778	peak_113926	Day0vsDay27	chr3	128697427	128697617	191	*	Intron	3	128693669	128814797	121129	1	7879	ENST00000676214.1	3758	ENSG00000075785
ARHGEF3-AS1	ARHGEF3 antisense RNA 1	-0.179938	-0.614185	0.254309	4.94658	-0.873509	0.394335	0.929603	-5.53333	peak_110923	Day0vsDay8	chr3	56954090	56954781	692	*	Intron	3	56940076	56941048	973	1	100874200	ENST00000495939.1	14014	ENSG00000240198
DDX11L2	DEAD/H-box helicase 11 like 2 (pseudogene)	-0.179937	-0.692949	0.333075	3.80952	-0.742179	0.467542	0.936611	-5.62217	peak_88646	Day0vsDay8	chr2	113604170	113604367	198	*	Promoter (2-3kb)	2	113599036	113601261	2226	2	84771	ENST00000437401.1	-2909	ENSG00000290825
TACR2	tachykinin receptor 2	-0.179936	-0.602853	0.242981	2.61972	-0.904911	0.377508	0.7895	-5.14754	peak_19157	Day0vsDay15	chr10	69425757	69427628	1872	*	Distal Intergenic	10	69403903	69416918	13016	2	6865	ENST00000373306.5	-8839	ENSG00000075073
ANKRD35	ankyrin repeat domain 35	-0.179936	-0.592299	0.232427	4.82871	-0.907871	0.37579	0.789059	-5.13306	peak_8558	Day0vsDay15	chr1	145885534	145886489	956	*	Promoter (<=1kb)	1	145866560	145885866	19307	2	148741	ENST00000544626.2	0	ENSG00000198483
LOC112268418	uncharacterized LOC112268418	-0.179933	-0.566086	0.20622	3.92068	-0.967009	0.345729	0.658151	-5.26699	peak_86159	Day0vsDay27	chr2	73630583	73631157	575	*	Distal Intergenic	2	73641083	73697509	56427	1	112268418	ENST00000652439.1	-9926	NA
CREBRF	CREB3 regulatory factor	-0.179933	-0.57331	0.213445	6.00075	-0.949554	0.354945	0.780937	-5.10077	peak_133532	Day0vsDay15	chr5	173047145	173047689	545	*	Distal Intergenic	5	173056352	173092330	35979	1	153222	ENST00000522692.5	-8663	ENSG00000164463
C19orf38	chromosome 19 open reading frame 38	-0.179922	-0.576148	0.216303	0.788286	-0.941238	0.356714	0.781715	-5.14336	peak_76701	Day0vsDay15	chr19	10850060	10850934	875	*	Promoter (1-2kb)	19	10848495	10860104	11610	1	255809	ENST00000587494.1	1565	ENSG00000214212
HPCAL1	hippocalcin like 1	-0.179917	-0.593859	0.234024	2.9771	-0.911521	0.373742	0.680683	-5.30344	peak_82437	Day0vsDay27	chr2	10318685	10319942	1258	*	Intron	2	10324347	10427352	103006	1	3241	ENST00000419810.6	-4405	ENSG00000115756
FLT1	fms related receptor tyrosine kinase 1	-0.179913	-0.617987	0.258161	1.60131	-0.854072	0.403573	0.704687	-5.35735	peak_41976	Day0vsDay27	chr13	28415906	28416476	571	*	Intron	13	28303144	28346289	43146	2	2321	ENST00000706527.1	-69617	ENSG00000102755
PSMA1	proteasome 20S subunit alpha 1	-0.179908	-0.660573	0.300758	2.28296	-0.775826	0.446039	0.935315	-5.62423	peak_26139	Day0vsDay8	chr11	14536917	14537833	917	*	Intron	11	14517912	14520445	2534	2	5682	ENST00000533068.5	-16472	ENSG00000129084
HDAC4-AS1	HDAC4 antisense RNA 1	-0.179906	-0.733473	0.373661	4.0886	-0.686007	0.50246	0.941917	-5.67447	peak_95087	Day0vsDay8	chr2	239425824	239426858	1035	*	Distal Intergenic	2	239401720	239402361	642	1	101928111	ENST00000688456.1	24104	ENSG00000222020
ADCY1	adenylate cyclase 1	-0.179893	-0.576117	0.216331	3.05782	-0.941087	0.356789	0.666989	-5.30498	peak_146698	Day0vsDay27	chr7	45523412	45524646	1235	*	Intron	7	45574140	45664672	90533	1	107	ENST00000432715.5	-49494	ENSG00000164742
GPR88	G protein-coupled receptor 88	-0.179891	-0.908481	0.5487	2.07337	-0.538644	0.597008	0.952882	-5.67044	peak_7214	Day0vsDay8	chr1	100580955	100581798	844	*	Distal Intergenic	1	100538139	100542021	3883	1	54112	ENST00000315033.5	42816	ENSG00000181656
CALM1	calmodulin 1	-0.179887	-0.836106	0.476332	-0.914961	-0.568209	0.575597	0.819502	-5.62587	peak_49125	Day0vsDay27	chr14	90368964	90369482	519	*	Distal Intergenic	14	90396502	90404496	7995	1	801	ENST00000557020.5	-27020	ENSG00000198668
MPP2	MAGUK p55 scaffold protein 2	-0.179884	-0.58419	0.224423	6.17945	-0.932254	0.363908	0.78403	-5.11297	peak_67093	Day0vsDay15	chr17	43910152	43910488	337	*	Promoter (<=1kb)	17	43875363	43909711	34349	2	4355	ENST00000622681.4	-441	ENSG00000108852
CBLC	Cbl proto-oncogene C	-0.179882	-0.604348	0.244585	5.6771	-0.879726	0.390819	0.795267	-5.15421	peak_79765	Day0vsDay15	chr19	44780743	44781355	613	*	Promoter (<=1kb)	19	44780926	44792426	11501	1	23624	ENST00000647063.1	0	ENSG00000142273
RPA3	replication protein A3	-0.179879	-1.0106	0.650837	-0.21965	-0.450642	0.657302	0.961131	-5.51491	peak_144662	Day0vsDay8	chr7	7681179	7681813	635	*	Intron	7	7636518	7718607	82090	2	6119	ENST00000223129.8	36794	ENSG00000106399
RTN1	reticulon 1	-0.179873	-0.673138	0.313392	5.67492	-0.756266	0.459073	0.936253	-5.62982	peak_47485	Day0vsDay8	chr14	59870321	59871468	1148	*	Promoter (<=1kb)	14	59595983	59870776	274794	2	6252	ENST00000267484.10	0	ENSG00000139970
TMEM131L	transmembrane 131 like	-0.179869	-0.558335	0.198597	4.85555	-0.986597	0.33694	0.775414	-5.07421	peak_123385	Day0vsDay15	chr4	153506953	153507516	564	*	Intron	4	153466360	153636711	170352	1	23240	ENST00000409959.8	40593	ENSG00000121210
CSNK1G1	casein kinase 1 gamma 1	-0.179869	-0.639165	0.279427	5.03483	-0.813838	0.426359	0.811623	-5.20274	peak_53544	Day0vsDay15	chr15	64246770	64247131	362	*	Intron	15	64171834	64204925	33092	2	53944	ENST00000634302.1	-41845	ENSG00000169118
ITGB4	integrin subunit beta 4	-0.179865	-0.6452	0.285469	3.69986	-0.801198	0.43151	0.934819	-5.55957	peak_69479	Day0vsDay8	chr17	75753493	75754234	742	*	Promoter (<=1kb)	17	75754483	75755778	1296	1	3691	ENST00000579211.1	-249	ENSG00000132470
SHANK2-AS1	SHANK2 antisense RNA 1	-0.179862	-0.83636	0.476635	-0.855612	-0.579627	0.569245	0.867812	-5.31681	peak_29480	Day0vsDay15	chr11	70636992	70637715	724	*	Intron	11	70631094	70635490	4397	1	100874198	ENST00000429561.1	5898	ENSG00000226627
CERS4	ceramide synthase 4	-0.179859	-0.661495	0.301778	5.01066	-0.792951	0.43869	0.934819	-5.60429	peak_76385	Day0vsDay8	chr19	8276536	8277028	493	*	Distal Intergenic	19	8261627	8262421	795	1	79603	ENST00000599275.1	14909	ENSG00000090661
TAS1R2	taste 1 receptor member 2	-0.179854	-0.801718	0.44201	0.0910057	-0.608569	0.549933	0.860125	-5.27735	peak_2185	Day0vsDay15	chr1	18805793	18807077	1285	*	Distal Intergenic	1	18839599	18859660	20062	2	80834	ENST00000375371.4	52583	ENSG00000179002
CBFA2T3	CBFA2/RUNX1 partner transcriptional co-repressor 3	-0.179842	-0.64111	0.281425	3.1531	-0.811059	0.427479	0.934372	-5.53583	peak_62994	Day0vsDay8	chr16	88951699	88953724	2026	*	Intron	16	88901558	88957775	56218	2	863	ENST00000570046.1	4051	ENSG00000129993
NOTCH2	notch receptor 2	-0.179842	-0.625232	0.265548	1.4634	-0.836967	0.411531	0.931238	-5.54542	peak_8322	Day0vsDay8	chr1	120087912	120088535	624	*	Intron	1	119997288	120100688	103401	2	4853	ENST00000652264.1	12153	ENSG00000134250
ZNF595	zinc finger protein 595	-0.179841	-0.573627	0.213945	3.44104	-0.975882	0.343086	0.777547	-5.07856	peak_117465	Day0vsDay15	chr4	51595	52273	679	*	Promoter (1-2kb)	4	53286	87523	34238	1	152687	ENST00000608255.2	-1013	ENSG00000272602
LINC01644	long intergenic non-protein coding RNA 1644	-0.179839	-0.688407	0.328728	5.52374	-0.740719	0.468762	0.936611	-5.63949	peak_106643	Day0vsDay8	chr22	47534827	47535921	1095	*	Distal Intergenic	22	47484272	47487126	2855	2	101927722	ENST00000701587.1	-47701	ENSG00000218357
YARS1	tyrosyl-tRNA synthetase 1	-0.179837	-0.672512	0.312839	5.01871	-0.763038	0.455808	0.822692	-5.23459	peak_3745	Day0vsDay15	chr1	32798735	32799857	1123	*	Promoter (<=1kb)	1	32786940	32798214	11275	2	8565	ENST00000466052.1	-521	ENSG00000134684
GATA3-AS1	GATA3 antisense RNA 1	-0.179832	-0.600297	0.240632	4.76319	-0.886902	0.386326	0.928234	-5.52847	peak_15791	Day0vsDay8	chr10	8053331	8054162	832	*	Promoter (<=1kb)	10	8052243	8053449	1207	2	399717	ENST00000458727.1	0	ENSG00000197308
TXK	TXK tyrosine kinase	-0.179828	-0.633551	0.273894	1.13578	-0.829874	0.417137	0.80782	-5.19364	peak_120107	Day0vsDay15	chr4	48058511	48059227	717	*	Distal Intergenic	4	48066677	48080066	13390	2	7294	ENST00000514937.5	20839	ENSG00000074966
CUX1	cut like homeobox 1	-0.179828	-0.659448	0.299792	7.12441	-0.781618	0.444783	0.934991	-5.60753	peak_150075	Day0vsDay8	chr7	101972367	101972910	544	*	Intron	7	101959390	102104459	145070	1	1523	ENST00000606749.1	12977	ENSG00000257923
TRPM4	transient receptor potential cation channel subfamily M member 4	-0.179826	-0.713968	0.354316	-0.254703	-0.697835	0.492526	0.768086	-5.53884	peak_80402	Day0vsDay27	chr19	49171441	49172299	859	*	Promoter (2-3kb)	19	49168627	49182755	14129	1	54795	ENST00000601347.1	2814	ENSG00000130529
LOC124903349	uncharacterized LOC124903349	-0.17982	-0.580075	0.220434	4.8707	-0.939786	0.359814	0.783223	-5.11013	peak_48681	Day0vsDay15	chr14	76908754	76909168	415	*	Distal Intergenic	14	76927974	76948727	20754	2	124903349	ENST00000688632.1	39559	NA
RAB3C	RAB3C, member RAS oncogene family	-0.17982	-0.605878	0.246238	3.01912	-0.877041	0.391977	0.695396	-5.34188	peak_127862	Day0vsDay27	chr5	58871639	58871957	319	*	Distal Intergenic	5	58788279	58851527	63249	1	115827	ENST00000381158.3	83360	ENSG00000152932
PPARD	peroxisome proliferator activated receptor delta	-0.179819	-0.61334	0.253702	2.97494	-0.860297	0.400535	0.702031	-5.36168	peak_136977	Day0vsDay27	chr6	35342086	35343110	1025	*	Promoter (<=1kb)	6	35342558	35428178	85621	1	5467	ENST00000360694.8	0	ENSG00000112033
GALNT10	polypeptide N-acetylgalactosaminyltransferase 10	-0.179805	-0.576149	0.21654	5.7516	-0.940341	0.357164	0.781848	-5.10922	peak_132353	Day0vsDay15	chr5	154179831	154180639	809	*	Intron	5	154190730	154389581	198852	1	55568	ENST00000425427.6	-10091	ENSG00000164574
LOC124904710	uncharacterized LOC124904710	-0.179803	-0.590723	0.231118	2.64487	-0.932564	0.364036	0.78403	-5.11595	peak_79063	Day0vsDay15	chr19	38543804	38545013	1210	*	3' UTR	19	38535512	38537142	1631	2	124904710	ENST00000595853.2	-6662	ENSG00000268055
ARID1B	AT-rich interaction domain 1B	-0.179797	-0.558553	0.198959	3.3824	-1.00237	0.329305	0.643879	-5.23866	peak_142122	Day0vsDay27	chr6	156988375	156988792	418	*	Intron	6	157022286	157208694	186409	1	57492	ENST00000635849.1	-33494	ENSG00000049618
UNCX	UNC homeobox	-0.179792	-0.724309	0.364726	-0.444174	-0.684407	0.500802	0.773426	-5.53351	peak_143832	Day0vsDay27	chr7	1267343	1267918	576	*	Exon	7	1232872	1237326	4455	1	340260	ENST00000316333.9	34471	ENSG00000164853
SRL	sarcalumenin	-0.179784	-0.607272	0.247704	4.93936	-0.875078	0.39316	0.796476	-5.15829	peak_57186	Day0vsDay15	chr16	4217928	4218496	569	*	Intron	16	4191810	4239743	47934	2	6345	ENST00000537996.1	21247	ENSG00000185739
MIR15A	microRNA 15a	-0.179782	-0.576956	0.217393	4.69683	-0.955693	0.352032	0.779998	-5.09713	peak_43039	Day0vsDay15	chr13	50055504	50056000	497	*	Intron	13	50049119	50049201	83	2	406948	ENST00000607334.3	-6303	ENSG00000283785
LOC105377871	uncharacterized LOC105377871	-0.17978	-0.552122	0.192561	3.77827	-1.01028	0.326821	0.641458	-5.22164	peak_139012	Day0vsDay27	chr6	81137926	81138638	713	*	Distal Intergenic	6	81527102	81534913	7812	2	105377871	ENST00000435858.1	396275	NA
MLC1	modulator of VRAC current 1	-0.179768	-0.80541	0.445875	0.228269	-0.598151	0.555933	0.806885	-5.57323	peak_107038	Day0vsDay27	chr22	50085192	50086422	1231	*	Promoter (<=1kb)	22	50059391	50085354	25964	2	23209	ENST00000395876.6	0	ENSG00000100427
BANP	BTG3 associated nuclear protein	-0.179765	-0.581906	0.222375	3.75946	-0.940238	0.360064	0.669707	-5.28434	peak_62806	Day0vsDay27	chr16	87995992	87996397	406	*	Intron	16	87982618	87984259	1642	1	54971	ENST00000472964.1	13374	ENSG00000172530
GDF15	growth differentiation factor 15	-0.179762	-0.603726	0.244201	3.69355	-0.878875	0.388883	0.928705	-5.51609	peak_77731	Day0vsDay8	chr19	18373872	18374954	1083	*	Promoter (<=1kb)	19	18374731	18388935	14205	1	9518	ENST00000597765.2	0	ENSG00000130513
KIR3DX1	killer cell immunoglobulin like receptor, three Ig domains X1 (pseudogene)	-0.179755	-0.767825	0.408315	2.558	-0.661663	0.517224	0.783714	-5.46715	peak_81024	Day0vsDay27	chr19	54543183	54543410	228	*	Exon	19	54535278	54545739	10462	1	90011	ENST00000611588.1	7905	ENSG00000290933
PCGF3-AS1	PCGF3 antisense RNA 1	-0.179753	-0.595342	0.235835	3.69414	-0.911506	0.37431	0.681203	-5.30132	peak_117542	Day0vsDay27	chr4	772842	773428	587	*	Intron	4	764487	765074	588	2	100129917	ENST00000454037.1	-7768	ENSG00000249592
PRUNE2	prune homolog 2 with BCH domain	-0.179748	-1.13891	0.779412	0.859181	-0.39553	0.696938	0.965627	-5.60152	peak_164196	Day0vsDay8	chr9	76576260	76576775	516	*	Intron	9	76614008	76615162	1155	2	158471	ENST00000464414.1	38387	ENSG00000106772
GMDS-DT	GMDS divergent transcript	-0.179741	-0.57915	0.219667	2.99058	-0.9328	0.360959	0.67037	-5.3135	peak_134731	Day0vsDay27	chr6	2448868	2449534	667	*	Intron	6	2396572	2399866	3295	1	100508120	ENST00000666817.1	52296	ENSG00000250903
ANKRD11	ankyrin repeat domain containing 11	-0.179737	-0.66776	0.308286	3.86303	-0.763644	0.454613	0.935999	-5.6216	peak_63084	Day0vsDay8	chr16	89352280	89352803	524	*	Intron	16	89286743	89343823	57081	2	29123	ENST00000646838.1	-8457	ENSG00000167522
ADA2	adenosine deaminase 2	-0.179735	-0.703382	0.343912	2.33714	-0.714501	0.483359	0.939517	-5.61541	peak_103207	Day0vsDay8	chr22	17188247	17188640	394	*	Promoter (<=1kb)	22	17179315	17188531	9217	2	51816	ENST00000696218.1	0	ENSG00000093072
KCNJ12	potassium inwardly rectifying channel subfamily J member 12	-0.179734	-0.593961	0.234492	1.40683	-0.903474	0.376927	0.789335	-5.17749	peak_65423	Day0vsDay15	chr17	21414715	21415326	612	*	5' UTR	17	21405136	21417170	12035	1	3768	ENST00000331718.5	9579	ENSG00000184185
LOC339685	uncharacterized LOC339685	-0.179732	-0.564905	0.205441	3.86985	-0.967942	0.345465	0.657904	-5.26967	peak_106621	Day0vsDay27	chr22	47343292	47343880	589	*	Promoter (1-2kb)	22	47345569	47373541	27973	1	339685	ENST00000434707.1	-1689	ENSG00000224715
L3MBTL4	L3MBTL histone methyl-lysine binding protein 4	-0.179729	-0.56732	0.207863	1.82963	-0.966229	0.345988	0.778319	-5.08176	peak_71014	Day0vsDay15	chr18	6340650	6340907	258	*	Intron	18	6239799	6326721	86923	2	91133	ENST00000583054.5	-13929	ENSG00000154655
CD2	CD2 molecule	-0.179708	-0.728084	0.368667	4.90199	-0.679278	0.503984	0.942156	-5.68509	peak_8151	Day0vsDay8	chr1	116738687	116739429	743	*	Distal Intergenic	1	116754430	116769229	14800	1	914	ENST00000369478.4	-15001	ENSG00000116824
FRMD8	FERM domain containing 8	-0.179705	-0.647477	0.288067	5.59586	-0.796572	0.436164	0.814852	-5.21327	peak_28800	Day0vsDay15	chr11	65421241	65421744	504	*	Promoter (1-2kb)	11	65422774	65426457	3684	1	83786	ENST00000499732.3	-1030	ENSG00000126391
SPOCD1	SPOC domain containing 1	-0.179699	-0.628303	0.268904	5.17806	-0.830311	0.415204	0.932131	-5.5749	peak_3629	Day0vsDay8	chr1	31787935	31789714	1780	*	Exon	1	31790428	31798615	8188	2	90853	ENST00000473361.5	8901	ENSG00000134668
LOC101928682	uncharacterized LOC101928682	-0.179696	-1.78109	1.4217	-0.719489	-0.232593	0.818208	0.980997	-5.56517	peak_62653	Day0vsDay8	chr16	87278025	87279261	1237	*	Intron	16	87290726	87292038	1313	2	101928682	ENST00000568824.1	12777	ENSG00000261697
TBC1D22A-AS1	TBC1D22A antisense RNA 1	-0.179696	-0.703776	0.344385	-0.2621	-0.722321	0.479158	0.832602	-5.2366	peak_106563	Day0vsDay15	chr22	46916985	46917410	426	*	Promoter (<=1kb)	22	46914092	46916042	1951	2	642757	ENST00000640274.1	-943	ENSG00000280080
HSPC102	uncharacterized HSPC102	-0.179695	-0.725961	0.36657	0.579039	-0.688606	0.499719	0.840722	-5.28694	peak_76783	Day0vsDay15	chr19	11323623	11325255	1633	*	Promoter (<=1kb)	19	11300777	11324441	23665	2	105372274	ENST00000586356.5	0	NA
POTEH	POTE ankyrin domain family member H	-0.179693	-0.795553	0.436166	0.276837	-0.604794	0.551449	0.804205	-5.56711	peak_103113	Day0vsDay27	chr22	15685300	15686209	910	*	Distal Intergenic	22	15690026	15721631	31606	1	23784	ENST00000343518.11	-3817	ENSG00000198062
CRYL1	crystallin lambda 1	-0.179692	-0.717919	0.358536	-0.297025	-0.692021	0.496099	0.838914	-5.26926	peak_41414	Day0vsDay15	chr13	20475592	20476681	1090	*	Intron	13	20426695	20489436	62742	2	51084	ENST00000480748.2	12755	ENSG00000165475
MAP3K14-AS1	MAP3K14 antisense RNA 1	-0.179689	-0.620804	0.261426	0.928111	-0.866375	0.398576	0.799284	-5.17997	peak_67258	Day0vsDay15	chr17	45261612	45262797	1186	*	Promoter (<=1kb)	17	45261777	45268059	6283	1	100133991	ENST00000585780.5	0	NA
GALNT15	polypeptide N-acetylgalactosaminyltransferase 15	-0.179686	-0.606321	0.246948	5.44209	-0.879154	0.391786	0.795699	-5.15396	peak_108315	Day0vsDay15	chr3	16210780	16211255	476	*	Promoter (1-2kb)	3	16212698	16220249	7552	1	117248	ENST00000489467.1	-1443	ENSG00000131386
RERE	arginine-glutamic acid dipeptide repeats	-0.179686	-0.595363	0.23599	1.89462	-0.899076	0.379735	0.790495	-5.13763	peak_1020	Day0vsDay15	chr1	8395362	8396026	665	*	Intron	1	8365855	8423419	57565	2	473	ENST00000460659.5	27393	ENSG00000142599
LOC124902534	uncharacterized LOC124902534	-0.179685	-0.6121	0.25273	0.774687	-0.874781	0.392175	0.695422	-5.34645	peak_17839	Day0vsDay27	chr10	44586316	44588177	1862	*	Distal Intergenic	10	44591208	44602104	10897	2	124902534	ENST00000456722.1	13927	ENSG00000234580
SPOCK2	SPARC (osteonectin), cwcv and kazal like domains proteoglycan 2	-0.179682	-0.675843	0.31648	5.5017	-0.754985	0.460025	0.936517	-5.63025	peak_19516	Day0vsDay8	chr10	72088100	72089215	1116	*	Promoter (<=1kb)	10	72086681	72088521	1841	2	9806	ENST00000495888.1	0	ENSG00000107742
LINC01410	long intergenic non-protein coding RNA 1410	-0.179671	-0.856282	0.496939	-0.379523	-0.560047	0.582752	0.872855	-5.33193	peak_163739	Day0vsDay15	chr9	62679084	62679577	494	*	Distal Intergenic	9	62801461	62810186	8726	1	103352539	ENST00000427509.5	-121884	ENSG00000238113
HNRNPF	heterogeneous nuclear ribonucleoprotein F	-0.179671	-0.591482	0.23214	6.23683	-0.905687	0.377086	0.789424	-5.13456	peak_17713	Day0vsDay15	chr10	43408460	43410121	1662	*	Promoter (<=1kb)	10	43385617	43408882	23266	2	3185	ENST00000356053.7	0	ENSG00000169813
B4GALNT2	beta-1,4-N-acetyl-galactosaminyltransferase 2 (SID blood group)	-0.179667	-0.669203	0.309869	1.53863	-0.760749	0.454812	0.935999	-5.51214	peak_67685	Day0vsDay8	chr17	49086288	49087349	1062	*	Exon	17	49132460	49169989	37530	1	124872	ENST00000504681.5	-45111	ENSG00000167080
AEBP2	AE binding protein 2	-0.179667	-0.574878	0.215544	3.63255	-0.944377	0.358521	0.782678	-5.11751	peak_34923	Day0vsDay15	chr12	19428187	19428617	431	*	Intron	12	19439492	19522227	82736	1	121536	ENST00000266508.14	-10875	ENSG00000139154
LINC01164	long intergenic non-protein coding RNA 1164	-0.179664	-0.87776	0.518432	-0.55306	-0.533461	0.599016	0.83258	-5.61463	peak_24276	Day0vsDay27	chr10	131577748	131578700	953	*	Distal Intergenic	10	131772383	131777402	5020	2	399827	ENST00000684956.2	198702	ENSG00000189275
LOC105373352	uncharacterized LOC105373352	-0.179658	-0.658994	0.299678	4.75297	-0.777372	0.446856	0.935366	-5.61886	peak_81482	Day0vsDay8	chr2	609607	610347	741	*	Distal Intergenic	2	559128	560778	1651	1	105373352	ENST00000654620.1	50479	ENSG00000233633
FLYWCH1	FLYWCH-type zinc finger 1	-0.179652	-0.619249	0.259946	4.98292	-0.848292	0.407098	0.931238	-5.55703	peak_57004	Day0vsDay8	chr16	2926723	2927607	885	*	Intron	16	2930797	2940163	9367	1	84256	ENST00000573564.5	-3190	ENSG00000059122
LINC01655	long intergenic non-protein coding RNA 1655	-0.17964	-0.758596	0.399316	4.93959	-0.64528	0.526753	0.789829	-5.49477	peak_13172	Day0vsDay27	chr1	221793374	221794697	1324	*	Distal Intergenic	1	221819842	221840689	20848	2	101929771	ENST00000665303.1	45992	NA
PRKCH	protein kinase C eta	-0.179635	-0.699319	0.340049	1.8642	-0.742835	0.467271	0.752215	-5.40347	peak_47592	Day0vsDay27	chr14	61456711	61457057	347	*	Promoter (<=1kb)	14	61456842	61457625	784	1	5583	ENST00000557559.1	0	ENSG00000027075
LOC729815	uncharacterized LOC729815	-0.179633	-0.834422	0.475156	0.247136	-0.570227	0.574389	0.818865	-5.56073	peak_20120	Day0vsDay27	chr10	79492031	79493217	1187	*	Distal Intergenic	10	79507694	79510560	2867	2	729815	ENST00000618258.1	17343	ENSG00000293221
NSRP1	nuclear speckle splicing regulatory protein 1	-0.179631	-0.591873	0.23261	5.18802	-0.903206	0.376114	0.789212	-5.13884	peak_65873	Day0vsDay15	chr17	30121836	30122188	353	*	Intron	17	30118080	30178164	60085	1	84081	ENST00000589608.1	3756	ENSG00000126653
IRAK2	interleukin 1 receptor associated kinase 2	-0.179625	-0.94862	0.58937	-0.566866	-0.486871	0.631485	0.849053	-5.5601	peak_107603	Day0vsDay27	chr3	10189072	10189963	892	*	Intron	3	10164919	10243745	78827	1	3656	ENST00000256458.5	24153	ENSG00000134070
WDR83	WD repeat domain 83	-0.179623	-0.697813	0.338566	0.521274	-0.720975	0.478936	0.832397	-5.29106	peak_76891	Day0vsDay15	chr19	12672069	12672348	280	*	Promoter (<=1kb)	19	12672273	12675564	3292	1	84292	ENST00000552700.1	0	ENSG00000123154
LOC105373585	uncharacterized LOC105373585	-0.179622	-0.642577	0.283333	5.4418	-0.804225	0.429796	0.934738	-5.59521	peak_88969	Day0vsDay8	chr2	120525360	120525664	305	*	Distal Intergenic	2	120542909	120544326	1418	2	105373585	ENST00000413991.1	18662	NA
SCN4B	sodium voltage-gated channel beta subunit 4	-0.179621	-0.631509	0.272268	3.73648	-0.847655	0.40828	0.931238	-5.5309	peak_32020	Day0vsDay8	chr11	118144965	118146275	1311	*	Promoter (<=1kb)	11	118133377	118145433	12057	2	6330	ENST00000415030.6	0	ENSG00000177098
KANK1	KN motif and ankyrin repeat domains 1	-0.179617	-0.705877	0.346642	0.288717	-0.707466	0.486638	0.835674	-5.29132	peak_161953	Day0vsDay15	chr9	757571	757831	261	*	Distal Intergenic	9	734163	746070	11908	1	23189	ENST00000685049.1	23408	ENSG00000107104
SPAG9	sperm associated antigen 9	-0.179615	-0.984059	0.624828	-0.0376699	-0.472009	0.642905	0.958685	-5.45509	peak_67941	Day0vsDay8	chr17	51096206	51096748	543	*	Intron	17	50989540	51079622	90083	2	9043	ENST00000514613.5	-16584	ENSG00000008294
LOC105378552	uncharacterized LOC105378552	-0.179615	-0.967318	0.608088	-0.322575	-0.486531	0.633199	0.957318	-5.48307	peak_23608	Day0vsDay8	chr10	126979663	126980497	835	*	Intron	10	127000277	127026422	26146	2	105378552	ENST00000601242.5	45925	NA
LINC02903	long intergenic non-protein coding RNA 2903	-0.179613	-0.559773	0.200546	2.31153	-0.985042	0.337812	0.775637	-5.09025	peak_150499	Day0vsDay15	chr7	109018887	109019432	546	*	Distal Intergenic	7	108883975	108884587	613	2	154907	ENST00000624695.1	-134300	ENSG00000205174
ANKRD11	ankyrin repeat domain containing 11	-0.179606	-0.578306	0.219095	5.01745	-0.940127	0.359607	0.669359	-5.28263	peak_63074	Day0vsDay27	chr16	89308497	89308685	189	*	Intron	16	89284506	89305239	20734	2	29123	ENST00000646345.1	-3258	ENSG00000167522
EMCN	endomucin	-0.179603	-0.772913	0.413707	-0.0171657	-0.627466	0.536755	0.796354	-5.568	peak_121755	Day0vsDay27	chr4	100982237	100982673	437	*	Distal Intergenic	4	100479972	100880126	400155	2	51705	ENST00000510657.1	-102111	ENSG00000164035
MDM4	MDM4 regulator of p53	-0.179602	-0.579712	0.220508	5.24041	-0.930927	0.363784	0.78403	-5.11654	peak_12152	Day0vsDay15	chr1	204506145	204507725	1581	*	Distal Intergenic	1	204516379	204558119	41741	1	4194	ENST00000367183.7	-8654	ENSG00000198625
TM4SF5	transmembrane 4 L six family member 5	-0.1796	-0.890636	0.531437	-0.35841	-0.523566	0.605768	0.953998	-5.52303	peak_63913	Day0vsDay8	chr17	4771554	4772547	994	*	Promoter (<=1kb)	17	4771884	4783213	11330	1	9032	ENST00000576530.2	0	ENSG00000142484
PSMC1	proteasome 26S subunit, ATPase 1	-0.179597	-0.656657	0.297462	1.10705	-0.786267	0.441928	0.817268	-5.22569	peak_49113	Day0vsDay15	chr14	90191024	90191664	641	*	Distal Intergenic	14	90256527	90268274	11748	1	5700	ENST00000553835.5	-64863	ENSG00000100764
FCRL2	Fc receptor like 2	-0.179591	-0.69039	0.331207	1.65549	-0.741175	0.46799	0.936611	-5.49092	peak_9576	Day0vsDay8	chr1	157773320	157774433	1114	*	Promoter (2-3kb)	1	157745733	157777132	31400	2	79368	ENST00000361516.8	2699	ENSG00000132704
LOC147004	uncharacterized LOC147004	-0.179591	-0.826289	0.467108	-0.431677	-0.576234	0.570737	0.86838	-5.33156	peak_66129	Day0vsDay15	chr17	33680023	33680526	504	*	Intron	17	33580076	33624122	44047	1	147004	ENST00000579975.1	99947	NA
OTX2	orthodenticle homeobox 2	-0.179588	-0.840568	0.481391	0.2818	-0.578346	0.570579	0.949285	-5.43791	peak_47378	Day0vsDay8	chr14	56721213	56722097	885	*	Intron	14	56801735	56805648	3914	2	5015	ENST00000554845.2	83551	ENSG00000165588
SMAP2	small ArfGAP2	-0.179588	-0.727738	0.368562	5.59732	-0.684892	0.502586	0.941917	-5.67817	peak_4414	Day0vsDay8	chr1	40385425	40386586	1162	*	Intron	1	40393345	40423324	29980	1	64744	ENST00000614549.4	-6759	ENSG00000084070
LARGE2	LARGE xylosyl- and glucuronyltransferase 2	-0.179587	-0.672102	0.312928	4.09467	-0.785856	0.442456	0.934819	-5.58701	peak_27639	Day0vsDay8	chr11	45929704	45930789	1086	*	Promoter (1-2kb)	11	45928036	45929096	1061	1	120071	ENST00000531847.1	1668	ENSG00000165905
LOC124902532	uncharacterized LOC124902532	-0.179585	-0.725379	0.36621	0.0759576	-0.688498	0.49894	0.772495	-5.4883	peak_15325	Day0vsDay27	chr10	2950244	2951520	1277	*	Distal Intergenic	10	3042535	3047083	4549	2	124902532	ENST00000658425.1	95563	ENSG00000287560
PRR16	proline rich 16	-0.179584	-0.549927	0.19076	4.16101	-1.01219	0.32521	0.771941	-5.05646	peak_130152	Day0vsDay15	chr5	120677033	120677535	503	*	Intron	5	120617137	120686925	69789	1	51334	ENST00000446965.2	59896	ENSG00000184838
PSMF1	proteasome inhibitor subunit 1	-0.179582	-0.713853	0.354689	1.23934	-0.710431	0.486163	0.764237	-5.45085	peak_95615	Day0vsDay27	chr20	1107839	1108917	1079	*	Intron	20	1113240	1182081	68842	1	9491	ENST00000652336.1	-4323	ENSG00000125818
SLC43A1	solute carrier family 43 member 1	-0.179582	-0.706199	0.347036	-0.876921	-0.741829	0.468868	0.75315	-5.43317	peak_28030	Day0vsDay27	chr11	57500654	57501128	475	*	Promoter (<=1kb)	11	57487180	57501319	14140	2	8501	ENST00000525764.5	191	ENSG00000149150
CARNMT1-AS1	CARNMT1 antisense RNA 1	-0.179573	-1.98574	1.62659	-0.926196	-0.206083	0.838605	0.982552	-5.60127	peak_164113	Day0vsDay8	chr9	74962861	74963562	702	*	Intron	9	74952968	74996293	43326	1	101927380	ENST00000455609.1	9893	NA
TIALD	transcript inducer of AURKA lysosomal degradation	-0.179564	-0.667355	0.308227	2.64099	-0.763031	0.453478	0.935999	-5.62369	peak_39995	Day0vsDay8	chr12	121849519	121850053	535	*	Exon	12	121856259	121857059	801	1	105370035	ENST00000543848.1	-6206	NA
LINC02251	long intergenic non-protein coding RNA 2251	-0.179563	-0.611214	0.252088	3.93506	-0.874996	0.393226	0.929562	-5.53995	peak_56105	Day0vsDay8	chr15	98041701	98042334	634	*	Intron	15	98003089	98087384	84296	1	105371008	ENST00000649950.1	38612	ENSG00000258483
LEKR1	leucine, glutamate and lysine rich 1	-0.179559	-0.612478	0.253361	1.3699	-0.863899	0.398549	0.799269	-5.1705	peak_115485	Day0vsDay15	chr3	156867638	156867925	288	*	Intron	3	156826682	156852973	26292	1	389170	ENST00000485017.1	40956	ENSG00000197980
SMC3	structural maintenance of chromosomes 3	-0.179557	-0.581027	0.221914	5.79809	-0.927523	0.365962	0.784745	-5.11863	peak_22125	Day0vsDay15	chr10	110567111	110568632	1522	*	Promoter (<=1kb)	10	110567684	110592199	24516	1	9126	ENST00000691297.1	0	ENSG00000108055
XRN1	5'-3' exoribonuclease 1	-0.179544	-0.541894	0.182806	4.23854	-1.04439	0.310334	0.625927	-5.19254	peak_114939	Day0vsDay27	chr3	142445963	142446265	303	*	Promoter (1-2kb)	3	142417841	142448010	30170	2	54464	ENST00000463916.5	1745	ENSG00000114127
MYO1C	myosin IC	-0.179542	-0.587358	0.228275	4.84546	-0.912552	0.371283	0.924386	-5.50782	peak_63491	Day0vsDay8	chr17	1471011	1471862	852	*	Promoter (<=1kb)	17	1470240	1471108	869	2	4641	ENST00000575011.1	0	ENSG00000197879
LOC102723323	uncharacterized LOC102723323	-0.179541	-0.675234	0.316153	2.35357	-0.75077	0.460676	0.936517	-5.62767	peak_60100	Day0vsDay8	chr16	51497800	51498288	489	*	Intron	16	51492575	51525087	32513	2	102723323	ENST00000700770.1	26799	ENSG00000260850
PHF14	PHD finger protein 14	-0.179539	-0.631394	0.272316	5.49031	-0.841437	0.411386	0.931238	-5.5623	peak_144781	Day0vsDay8	chr7	10998493	10999491	999	*	Intron	7	11013821	11015219	1399	1	9678	ENST00000476774.1	-14330	ENSG00000106443
ARCN1	archain 1	-0.179539	-0.509587	0.150509	4.61692	-1.12756	0.271548	0.752364	-4.95501	peak_32072	Day0vsDay15	chr11	118571802	118573642	1841	*	Promoter (<=1kb)	11	118572390	118600993	28604	1	372	ENST00000392859.7	0	ENSG00000095139
GALNT9	polypeptide N-acetylgalactosaminyltransferase 9	-0.179535	-0.907475	0.548406	-0.717489	-0.511223	0.614243	0.883553	-5.44183	peak_41089	Day0vsDay15	chr12	132218960	132219416	457	*	Intron	12	132201137	132206159	5023	2	50614	ENST00000538356.1	-12801	ENSG00000182870
SLC39A8	solute carrier family 39 member 8	-0.179534	-0.758095	0.399028	-0.296018	-0.648458	0.523675	0.850047	-5.39459	peak_121800	Day0vsDay15	chr4	102307601	102308345	745	*	3' UTR	4	102269716	102304488	34773	2	64116	ENST00000512337.1	-3113	ENSG00000138821
PYGB	glycogen phosphorylase B	-0.179532	-0.88372	0.524656	-0.595542	-0.528457	0.602426	0.834506	-5.58838	peak_97177	Day0vsDay27	chr20	25269596	25270063	468	*	Intron	20	25289848	25296468	6621	1	5834	ENST00000428458.1	-19785	ENSG00000100994
ACYP2	acylphosphatase 2	-0.179528	-0.866386	0.507329	-0.277876	-0.541781	0.593367	0.876677	-5.36591	peak_85044	Day0vsDay15	chr2	54041067	54041779	713	*	Intron	2	53971113	54305300	334188	1	98	ENST00000607452.6	69954	ENSG00000170634
RABGEF1	RAB guanine nucleotide exchange factor 1	-0.179522	-1.00508	0.646041	-0.103401	-0.450738	0.65655	0.862485	-5.63496	peak_147920	Day0vsDay27	chr7	66668406	66669397	992	*	Exon	7	66682164	66809662	127499	1	27342	ENST00000607882.5	-12767	ENSG00000154710
VARS1	valyl-tRNA synthetase 1	-0.179513	-0.648141	0.289115	1.12096	-0.794008	0.435597	0.814842	-5.23972	peak_136594	Day0vsDay15	chr6	31795148	31796391	1244	*	Promoter (<=1kb)	6	31777518	31795752	18235	2	7407	ENST00000375663.8	0	ENSG00000204394
LOC112268165	uncharacterized LOC112268165	-0.179512	-0.710234	0.35121	-0.120054	-0.701107	0.490521	0.836724	-5.33429	peak_61788	Day0vsDay15	chr16	78770245	78771251	1007	*	Intron	16	78793584	78796362	2779	2	112268165	ENST00000655872.1	25111	ENSG00000286894
STX8	syntaxin 8	-0.179495	-0.590353	0.231363	3.23025	-0.92901	0.366175	0.67424	-5.28944	peak_64428	Day0vsDay27	chr17	9260812	9261613	802	*	Intron	17	9250487	9273434	22948	2	9482	ENST00000570987.1	11821	ENSG00000170310
CPT1A	carnitine palmitoyltransferase 1A	-0.179494	-0.637503	0.278516	1.70563	-0.82229	0.421398	0.718458	-5.35833	peak_29215	Day0vsDay27	chr11	68854519	68856007	1489	*	Distal Intergenic	11	68812438	68844410	31973	2	1374	ENST00000561996.1	-10109	ENSG00000110090
CAST	calpastatin	-0.179492	-0.704969	0.345985	2.1173	-0.709985	0.486351	0.764368	-5.47016	peak_129288	Day0vsDay27	chr5	96652043	96652259	217	*	Intron	5	96662055	96755143	93089	1	831	ENST00000675107.1	-9796	ENSG00000153113
LOC442497	uncharacterized LOC442497	-0.179492	-0.629879	0.270895	0.529033	-0.84702	0.408868	0.80397	-5.15653	peak_143631	Day0vsDay15	chr7	371212	372271	1060	*	Distal Intergenic	7	379359	382712	3354	1	442497	ENST00000515213.1	-7088	ENSG00000249574
CSMD1	CUB and Sushi multiple domains 1	-0.179491	-0.563726	0.204744	3.52153	-0.973156	0.34327	0.777581	-5.09581	peak_154427	Day0vsDay15	chr8	4991771	4992455	685	*	Promoter (2-3kb)	8	2938099	4994701	2056603	2	64478	ENST00000400186.7	2246	ENSG00000183117
GPR15LG	G protein-coupled receptor 15 ligand	-0.179488	-0.630252	0.271275	4.9478	-0.843908	0.40992	0.709568	-5.35574	peak_20397	Day0vsDay27	chr10	84177237	84178294	1058	*	Promoter (<=1kb)	10	84176518	84185284	8767	1	387695	ENST00000472542.1	719	ENSG00000188373
ZC3H18	zinc finger CCCH-type containing 18	-0.179485	-0.608584	0.249614	6.52955	-0.872779	0.394398	0.796963	-5.15802	peak_62916	Day0vsDay15	chr16	88561695	88562524	830	*	Distal Intergenic	16	88570403	88631398	60996	1	124245	ENST00000452588.6	-7879	ENSG00000158545
COL16A1	collagen type XVI alpha 1 chain	-0.179478	-0.548153	0.189197	2.42449	-1.0132	0.324141	0.771664	-5.0591	peak_3615	Day0vsDay15	chr1	31704768	31705848	1081	*	Promoter (<=1kb)	1	31679230	31704319	25090	2	1307	ENST00000373668.7	-449	ENSG00000084636
PACS1	phosphofurin acidic cluster sorting protein 1	-0.179469	-0.564385	0.205448	2.44059	-1.00556	0.334431	0.917404	-5.38818	peak_28909	Day0vsDay8	chr11	66068261	66068532	272	*	Promoter (1-2kb)	11	66070272	66244744	174473	1	55690	ENST00000320580.9	-1740	ENSG00000175115
NSRP1	nuclear speckle splicing regulatory protein 1	-0.179466	-0.682563	0.323631	5.84293	-0.739413	0.467404	0.936611	-5.64262	peak_65874	Day0vsDay8	chr17	30122692	30122928	237	*	Intron	17	30118080	30178164	60085	1	84081	ENST00000589608.1	4612	ENSG00000126653
DYNC1H1	dynein cytoplasmic 1 heavy chain 1	-0.179465	-0.674647	0.315718	5.54094	-0.751975	0.461558	0.936606	-5.63271	peak_50370	Day0vsDay8	chr14	102016771	102017320	550	*	3' UTR	14	102012441	102023810	11370	1	1778	ENST00000643279.1	4330	ENSG00000197102
SCAP	SREBF chaperone	-0.179463	-0.627813	0.268886	1.08387	-0.861228	0.400493	0.799853	-5.17848	peak_110097	Day0vsDay15	chr3	47442893	47443229	337	*	Promoter (<=1kb)	3	47428561	47443094	14534	2	22937	ENST00000420588.5	0	ENSG00000114650
CEP131	centrosomal protein 131	-0.179461	-0.700142	0.341219	0.625333	-0.714425	0.48241	0.833633	-5.28581	peak_70318	Day0vsDay15	chr17	81200743	81201336	594	*	Promoter (2-3kb)	17	81199818	81204071	4254	2	22994	ENST00000570482.2	2735	ENSG00000141577
MIR3682	microRNA 3682	-0.179451	-1.23687	0.877964	-0.136232	-0.352994	0.728203	0.968158	-5.49455	peak_85035	Day0vsDay8	chr2	53853590	53854512	923	*	Exon	2	53849122	53849205	84	2	100500850	ENST00000581338.1	-4385	ENSG00000265452
DNM2	dynamin 2	-0.17945	-0.666827	0.307927	3.377	-0.772451	0.449647	0.935967	-5.60177	peak_76683	Day0vsDay8	chr19	10768836	10769720	885	*	Promoter (<=1kb)	19	10769289	10777202	7914	1	1785	ENST00000591819.1	0	ENSG00000079805
LOC127903862	uncharacterized LOC127903862	-0.179444	-0.634935	0.276047	5.05571	-0.816728	0.424563	0.933842	-5.5872	peak_135696	Day0vsDay8	chr6	16358743	16359428	686	*	Intron	6	16328342	16328431	90	2	127903862	ENST00000683730.1	-30312	ENSG00000288708
LINC00581	long intergenic non-protein coding RNA 581	-0.179429	-0.570992	0.212135	4.41669	-0.953148	0.352693	0.663691	-5.27843	peak_135926	Day0vsDay27	chr6	21511550	21511879	330	*	Promoter (<=1kb)	6	21486061	21511895	25835	2	100874531	ENST00000630914.1	16	ENSG00000280989
CHST14	carbohydrate sulfotransferase 14	-0.179427	-0.765242	0.406389	4.27894	-0.635214	0.532985	0.794121	-5.50319	peak_52329	Day0vsDay27	chr15	40498226	40498680	455	*	Intron	15	40470984	40473158	2175	1	113189	ENST00000306243.7	27242	ENSG00000169105
LINC01884	long intergenic non-protein coding RNA 1884	-0.179426	-0.532053	0.173201	3.77934	-1.06734	0.30018	0.616375	-5.16982	peak_83162	Day0vsDay27	chr2	22355862	22356173	312	*	Intron	2	22508129	22548789	40661	1	102723362	ENST00000657386.1	-151956	ENSG00000233587
RCAN3AS	RCAN3 antisense RNA	-0.179425	-0.620723	0.261874	4.73762	-0.861038	0.401875	0.800589	-5.16716	peak_2763	Day0vsDay15	chr1	24534999	24535670	672	*	Promoter (<=1kb)	1	24496270	24535400	39131	2	100750325	ENST00000651630.1	0	ENSG00000286061
MLLT3	MLLT3 super elongation complex subunit	-0.179421	-0.835025	0.476182	0.197586	-0.568237	0.575636	0.819542	-5.59778	peak_162627	Day0vsDay27	chr9	20358195	20358829	635	*	Intron	9	20346293	20363569	17277	2	4300	ENST00000469261.5	4740	ENSG00000171843
LOC105369673	uncharacterized LOC105369673	-0.179416	-0.803058	0.444225	-0.268874	-0.596326	0.55699	0.863186	-5.38672	peak_34804	Day0vsDay15	chr12	15437629	15438107	479	*	Intron	12	15346477	15348675	2199	2	105369673	ENST00000437578.2	-88954	NA
RBKS	ribokinase	-0.179408	-0.683405	0.324588	2.01061	-0.750926	0.462387	0.825598	-5.24099	peak_83627	Day0vsDay15	chr2	27857447	27857789	343	*	Intron	2	27809687	27843161	33475	2	64080	ENST00000458185.1	-14286	ENSG00000171174
CMTM8	CKLF like MARVEL transmembrane domain containing 8	-0.179405	-1.05838	0.699574	-0.157406	-0.424068	0.675711	0.872292	-5.62892	peak_108951	Day0vsDay27	chr3	32285813	32286222	410	*	Intron	3	32238680	32370321	131642	1	152189	ENST00000307526.4	47133	ENSG00000170293
SPAG9	sperm associated antigen 9	-0.179403	-0.567216	0.20841	3.3792	-0.958882	0.347947	0.778723	-5.10624	peak_67945	Day0vsDay15	chr17	51128002	51128604	603	*	Distal Intergenic	17	50962174	51120868	158695	2	9043	ENST00000262013.12	-7134	ENSG00000008294
DMRT2	doublesex and mab-3 related transcription factor 2	-0.179402	-0.667458	0.308654	0.772336	-0.763727	0.454265	0.822192	-5.25943	peak_161983	Day0vsDay15	chr9	1259501	1260354	854	*	Distal Intergenic	9	1054624	1057551	2928	1	10655	ENST00000634824.1	204877	ENSG00000173253
LLGL1	LLGL scribble cell polarity complex component 1	-0.179394	-0.850006	0.491218	2.02832	-0.562331	0.580823	0.951279	-5.61073	peak_65065	Day0vsDay8	chr17	18218274	18219152	879	*	Distal Intergenic	17	18225635	18244875	19241	1	3996	ENST00000316843.9	-6483	ENSG00000131899
LINC02004	long intergenic non-protein coding RNA 2004	-0.179392	-0.589446	0.230663	4.37445	-0.906813	0.374244	0.681156	-5.3172	peak_114287	Day0vsDay27	chr3	134308053	134308863	811	*	Distal Intergenic	3	134313498	134327944	14447	1	105374119	ENST00000702198.1	-4635	ENSG00000240006
CEP70	centrosomal protein 70	-0.179389	-0.976247	0.617469	-0.829888	-0.476786	0.639249	0.853152	-5.48745	peak_114618	Day0vsDay27	chr3	138571537	138572312	776	*	Intron	3	138536919	138591956	55038	2	80321	ENST00000464035.5	19644	ENSG00000114107
GPR149	G protein-coupled receptor 149	-0.179386	-0.847582	0.48881	-0.000630789	-0.560553	0.581213	0.82238	-5.54978	peak_115399	Day0vsDay27	chr3	154666491	154667149	659	*	Distal Intergenic	3	154334943	154430190	95248	2	344758	ENST00000389740.3	-236301	ENSG00000174948
ANXA10	annexin A10	-0.179384	-0.534827	0.176058	2.10584	-1.04936	0.307371	0.764102	-5.02525	peak_123799	Day0vsDay15	chr4	167786562	167786958	397	*	Distal Intergenic	4	168092537	168187736	95200	1	11199	ENST00000359299.8	-305579	ENSG00000109511
LINC01483	long intergenic non-protein coding RNA 1483	-0.17938	-0.695351	0.33659	5.9852	-0.721689	0.479501	0.939035	-5.65214	peak_68979	Day0vsDay8	chr17	69800849	69802360	1512	*	Intron	17	69789360	69902925	113566	1	101928122	ENST00000665875.1	11489	ENSG00000227517
LINC01622	long intergenic non-protein coding RNA 1622	-0.179379	-0.541051	0.182293	2.73061	-1.02931	0.316275	0.767973	-5.05164	peak_134626	Day0vsDay15	chr6	1204577	1205055	479	*	Intron	6	998278	1101400	103123	2	285768	ENST00000664781.1	-103177	ENSG00000286785
GGNBP1	gametogenetin binding protein 1 (pseudogene)	-0.179372	-0.573332	0.214587	4.85946	-0.945199	0.356822	0.781715	-5.10637	peak_136795	Day0vsDay15	chr6	33522030	33522564	535	*	Distal Intergenic	6	33540046	33584752	44707	1	449520	ENST00000612409.1	-17482	ENSG00000293518
CASC15	cancer susceptibility 15	-0.17937	-0.670202	0.311461	5.6838	-0.762001	0.456175	0.93616	-5.62385	peak_135938	Day0vsDay8	chr6	21756939	21757518	580	*	Promoter (<=1kb)	6	21758478	22194224	435747	1	401237	ENST00000658974.1	-960	NA
RUNX2-AS1	RUNX2 antisense RNA 1	-0.17937	-0.598066	0.239326	4.3457	-0.91807	0.371348	0.924386	-5.49157	peak_138006	Day0vsDay8	chr6	45707124	45707931	808	*	Distal Intergenic	6	45573346	45576770	3425	2	105375077	ENST00000563807.1	-130354	NA
EXOSC10-AS1	EXOSC10 antisense RNA 1	-0.179368	-0.543535	0.184799	4.18821	-1.02124	0.320283	0.635696	-5.21988	peak_1336	Day0vsDay27	chr1	11099144	11100297	1154	*	Promoter (<=1kb)	1	11099430	11102105	2676	1	105376736	ENST00000435388.3	0	ENSG00000230337
AJAP1	adherens junctions associated protein 1	-0.179362	-1.44814	1.08941	-0.158865	-0.294049	0.772428	0.974233	-5.45733	peak_620	Day0vsDay8	chr1	4769271	4770394	1124	*	Exon	1	4711155	4712165	1011	1	55966	ENST00000466761.1	58116	ENSG00000196581
LOC101927131	uncharacterized LOC101927131	-0.179357	-0.625685	0.266972	5.71913	-0.835045	0.414672	0.806596	-5.1859	peak_57715	Day0vsDay15	chr16	11475608	11478167	2560	*	3' UTR	16	11465260	11473174	7915	1	101927131	ENST00000572950.1	10348	ENSG00000262999
LIMS3-LOC440895	LIMS3-LOC440895 readthrough	-0.179356	-0.816964	0.458251	-0.3733	-0.583069	0.565724	0.813167	-5.59107	peak_88244	Day0vsDay27	chr2	109947110	109948184	1075	*	Promoter (<=1kb)	2	109947672	109974085	26414	1	100271835	ENST00000638368.1	0	ENSG00000284337
LYST	lysosomal trafficking regulator	-0.179349	-0.601542	0.242844	1.38644	-0.905461	0.377303	0.78943	-5.12984	peak_14298	Day0vsDay15	chr1	235923379	235924243	865	*	Distal Intergenic	1	235826340	235883724	57385	2	1130	ENST00000697182.1	-39655	ENSG00000143669
INPP5A	inositol polyphosphate-5-phosphatase A	-0.179348	-0.721677	0.362981	-0.419825	-0.685474	0.500142	0.773202	-5.54351	peak_24532	Day0vsDay27	chr10	132730162	132730725	564	*	Intron	10	132710348	132753972	43625	1	3632	ENST00000498337.1	19814	ENSG00000068383
SP3	Sp3 transcription factor	-0.179348	-0.664515	0.30582	5.43179	-0.766233	0.451609	0.935999	-5.62567	peak_91448	Day0vsDay8	chr2	173752256	173752499	244	*	Distal Intergenic	2	173908532	173916832	8301	2	6670	ENST00000465379.1	164333	ENSG00000172845
LOC112267969	uncharacterized LOC112267969	-0.179341	-0.57115	0.212468	2.96658	-0.950042	0.353984	0.664807	-5.28839	peak_142523	Day0vsDay27	chr6	160837225	160837658	434	*	Distal Intergenic	6	160872888	160880394	7507	2	112267969	ENST00000437861.1	42736	NA
CASC6	cancer susceptibility 6	-0.179335	-0.581739	0.22307	6.02356	-0.924176	0.367384	0.785456	-5.12104	peak_139357	Day0vsDay15	chr6	91837178	91837813	636	*	Distal Intergenic	6	91629915	91690428	60514	2	101929083	ENST00000437768.1	-146750	NA
STK32C	serine/threonine kinase 32C	-0.179334	-0.638362	0.279694	2.45955	-0.833053	0.415898	0.932131	-5.47062	peak_24410	Day0vsDay8	chr10	132229570	132230636	1067	*	Intron	10	132207492	132249108	41617	2	282974	ENST00000462160.5	18472	ENSG00000165752
MESTIT1	MEST intronic transcript 1, antisense RNA	-0.179329	-0.635835	0.277177	4.5976	-0.814727	0.425465	0.933953	-5.58508	peak_151283	Day0vsDay8	chr7	130490905	130492705	1801	*	Promoter (<=1kb)	7	130486042	130490977	4936	2	317751	ENST00000648778.1	0	ENSG00000272701
SFTPA2	surfactant protein A2	-0.179329	-1.41473	1.05607	-0.21334	-0.300883	0.766304	0.973064	-5.52015	peak_20140	Day0vsDay8	chr10	79559584	79560416	833	*	Promoter (<=1kb)	10	79558885	79559834	950	2	729238	ENST00000492049.1	0	ENSG00000185303
MGAT4C	MGAT4 family member C	-0.179328	-1.28404	0.92538	-0.759695	-0.336479	0.73967	0.925311	-5.44627	peak_37657	Day0vsDay15	chr12	87033153	87034548	1396	*	Distal Intergenic	12	86599578	86838998	239421	2	25834	ENST00000550014.1	-194155	ENSG00000182050
ARHGAP8	Rho GTPase activating protein 8	-0.179326	-0.596196	0.237544	0.951425	-0.905156	0.37699	0.68382	-5.31215	peak_106257	Day0vsDay27	chr22	44820141	44820443	303	*	Intron	22	44801820	44825551	23732	1	23779	ENST00000498310.1	18321	ENSG00000241484
NDST4	N-deacetylase and N-sulfotransferase 4	-0.179325	-0.737199	0.378549	-0.279352	-0.666288	0.512093	0.780073	-5.50038	peak_122197	Day0vsDay27	chr4	115488902	115489668	767	*	Distal Intergenic	4	114827773	115113876	286104	2	64579	ENST00000613194.4	-375026	ENSG00000138653
IFI44L	interferon induced protein 44 like	-0.179324	-0.671281	0.312633	1.9715	-0.760495	0.456069	0.93616	-5.53874	peak_6351	Day0vsDay8	chr1	78619451	78620604	1154	*	Promoter (<=1kb)	1	78619902	78642369	22468	1	10964	ENST00000679998.1	0	ENSG00000137959
NPTX2	neuronal pentraxin 2	-0.179323	-0.622649	0.264002	3.75769	-0.841306	0.410952	0.931238	-5.55217	peak_149619	Day0vsDay8	chr7	98688028	98688481	454	*	Distal Intergenic	7	98619667	98627253	7587	1	4885	ENST00000466102.1	68361	ENSG00000106236
SKAP2	src kinase associated phosphoprotein 2	-0.179323	-0.681963	0.323316	5.70836	-0.739736	0.468709	0.936611	-5.64159	peak_145434	Day0vsDay8	chr7	26863820	26865198	1379	*	Promoter (<=1kb)	7	26667068	26864590	197523	2	8935	ENST00000345317.7	0	ENSG00000005020
CLVS1	clavesin 1	-0.179322	-0.587881	0.229238	3.98492	-0.909775	0.372714	0.924644	-5.49679	peak_157638	Day0vsDay8	chr8	60916256	60917028	773	*	Promoter (1-2kb)	8	60918981	60966557	47577	1	157807	ENST00000527672.1	-1953	ENSG00000177182
CDC42EP4	CDC42 effector protein 4	-0.179316	-0.643216	0.284585	3.71427	-0.836172	0.415459	0.932131	-5.56529	peak_69117	Day0vsDay8	chr17	73299381	73300076	696	*	Intron	17	73286518	73310198	23681	2	23580	ENST00000581045.1	10122	ENSG00000179604
BRD1	bromodomain containing 1	-0.179308	-0.844994	0.486378	-0.00512489	-0.56214	0.580207	0.871844	-5.354	peak_106963	Day0vsDay15	chr22	49760221	49761621	1401	*	Distal Intergenic	22	49775261	49776115	855	2	23774	ENST00000479985.1	14494	ENSG00000100425
TTYH3	tweety family member 3	-0.179301	-1.06654	0.707936	-0.893138	-0.419119	0.679612	0.906054	-5.40148	peak_144107	Day0vsDay15	chr7	2664822	2665107	286	*	Downstream (<=300bp)	7	2652825	2658456	5632	1	80727	ENST00000498454.1	11997	ENSG00000136295
LOC105376805	uncharacterized LOC105376805	-0.179301	-0.603266	0.244664	2.68371	-0.891487	0.384288	0.927528	-5.47145	peak_1955	Day0vsDay8	chr1	16888871	16889955	1085	*	Promoter (<=1kb)	1	16887577	16889672	2096	2	105376805	ENST00000654227.3	0	ENSG00000238142
DEPDC1B	DEP domain containing 1B	-0.1793	-0.61968	0.26108	3.85087	-0.851087	0.405822	0.802608	-5.17908	peak_127931	Day0vsDay15	chr5	60631375	60633363	1989	*	Promoter (2-3kb)	5	60605684	60628691	23008	2	55789	ENST00000509006.1	-2684	ENSG00000035499
LYAR	Ly1 antibody reactive	-0.1793	-0.659434	0.300835	5.96052	-0.775809	0.448142	0.935689	-5.61409	peak_118061	Day0vsDay8	chr4	4269089	4270318	1230	*	Promoter (<=1kb)	4	4267701	4268932	1232	2	55646	ENST00000502917.1	-157	ENSG00000145220
UST	uronyl 2-sulfotransferase	-0.179299	-0.712537	0.35394	0.245521	-0.703264	0.489981	0.836584	-5.26633	peak_141648	Day0vsDay15	chr6	148950618	148951311	694	*	Promoter (2-3kb)	6	148953907	149005588	51682	1	10090	ENST00000473631.1	-2596	ENSG00000111962
CYFIP2	cytoplasmic FMR1 interacting protein 2	-0.179297	-1.12216	0.763566	-0.693988	-0.394168	0.697218	0.88291	-5.69181	peak_132546	Day0vsDay27	chr5	157273145	157273599	455	*	Intron	5	157277059	157304300	27242	1	26999	ENST00000621516.1	-3460	ENSG00000055163
MROH1	maestro heat like repeat family member 1	-0.179292	-0.574001	0.215418	5.18041	-0.94324	0.358029	0.782381	-5.10647	peak_161791	Day0vsDay15	chr8	144222226	144223489	1264	*	Exon	8	144239112	144261925	22814	1	727957	ENST00000544576.1	-15623	ENSG00000179832
MYH11	myosin heavy chain 11	-0.179288	-0.682639	0.324064	4.79888	-0.744933	0.46682	0.827028	-5.24726	peak_58079	Day0vsDay15	chr16	15811020	15812282	1263	*	Intron	16	15749168	15783532	34365	2	4629	ENST00000570785.1	-27488	ENSG00000133392
PRDM2	PR/SET domain 2	-0.179287	-0.657185	0.298611	5.8544	-0.785421	0.442611	0.934819	-5.60557	peak_1596	Day0vsDay8	chr1	13748782	13750060	1279	*	Promoter (<=1kb)	1	13749403	13788079	38677	1	7799	ENST00000413440.5	0	ENSG00000116731
PLCL2-AS1	PLCL2 antisense RNA 1	-0.179282	-1.60974	1.25118	-0.0361208	-0.259788	0.797422	0.978469	-5.5018	peak_108400	Day0vsDay8	chr3	17054406	17054965	560	*	Intron	3	17042742	17044192	1451	2	100874003	ENST00000414844.2	-10214	NA
ZNF676	zinc finger protein 676	-0.179275	-0.855715	0.497164	-0.39992	-0.554894	0.585634	0.874152	-5.31331	peak_78040	Day0vsDay15	chr19	22246431	22246861	431	*	Distal Intergenic	19	22208467	22215801	7335	2	163223	ENST00000651839.1	-30630	ENSG00000196109
ZSWIM7	zinc finger SWIM-type containing 7	-0.179275	-1.57816	1.21961	-0.821112	-0.265641	0.792967	0.977771	-5.56436	peak_64791	Day0vsDay8	chr17	15966248	15967255	1008	*	Intron	17	15976569	15980367	3799	2	125150	ENST00000497434.6	13112	ENSG00000214941
LOC107987065	uncharacterized LOC107987065	-0.179267	-0.653867	0.295334	3.35754	-0.788921	0.440753	0.934819	-5.57549	peak_163482	Day0vsDay8	chr9	38311659	38312870	1212	*	Distal Intergenic	9	38360427	38376430	16004	1	107987065	ENST00000422554.2	-47557	NA
CDH8	cadherin 8	-0.179264	-0.687033	0.328506	5.45981	-0.733085	0.472942	0.937669	-5.64573	peak_60701	Day0vsDay8	chr16	61165734	61166218	485	*	Distal Intergenic	16	61655560	61714058	58499	2	1006	ENST00000583483.1	547840	ENSG00000150394
CCDC33	coiled-coil domain containing 33	-0.179261	-0.631971	0.273448	6.06713	-0.820902	0.422498	0.810045	-5.19662	peak_54383	Day0vsDay15	chr15	74217705	74218057	353	*	Promoter (<=1kb)	15	74217201	74336141	118941	1	80125	ENST00000635913.2	504	ENSG00000140481
SH3YL1	SH3 and SYLF domain containing 1	-0.17926	-0.667888	0.309369	6.21963	-0.765135	0.454311	0.935999	-5.62048	peak_81443	Day0vsDay8	chr2	237725	238827	1103	*	Intron	2	230379	234231	3853	2	26751	ENST00000481932.1	-3494	ENSG00000035115
LINC02313	long intergenic non-protein coding RNA 2313	-0.179259	-0.671292	0.312773	5.17229	-0.75685	0.458704	0.936235	-5.62926	peak_46519	Day0vsDay8	chr14	31929670	31930455	786	*	Exon	14	31944853	31950382	5530	1	105370439	ENST00000553330.1	-14398	ENSG00000258474
LINC00605	long intergenic non-protein coding RNA 605	-0.179259	-0.559333	0.200814	3.88555	-0.980938	0.339183	0.652945	-5.25461	peak_50518	Day0vsDay27	chr14	103164571	103165134	564	*	Distal Intergenic	14	103187221	103189028	1808	2	100131366	ENST00000514902.2	23894	ENSG00000251533
GABBR1	gamma-aminobutyric acid type B receptor subunit 1	-0.179258	-0.663602	0.305086	3.71215	-0.776789	0.447273	0.935495	-5.60377	peak_136326	Day0vsDay8	chr6	29641502	29642320	819	*	Distal Intergenic	6	29602242	29633976	31735	2	2550	ENST00000462632.6	-7526	ENSG00000204681
LINC01819	long intergenic non-protein coding RNA 1819	-0.179252	-0.614828	0.256323	2.22468	-0.886783	0.387205	0.793659	-5.16294	peak_84461	Day0vsDay15	chr2	43018399	43018945	547	*	Intron	2	43027823	43029897	2075	2	102723854	ENST00000654608.1	10952	ENSG00000231826
CA10	carbonic anhydrase 10	-0.17925	-0.652267	0.293767	1.59048	-0.793526	0.437549	0.731034	-5.40162	peak_67969	Day0vsDay27	chr17	51783822	51784290	469	*	Intron	17	51635855	51748544	112690	2	56934	ENST00000571918.1	-35278	ENSG00000154975
LOC105376654	uncharacterized LOC105376654	-0.17925	-0.795615	0.437115	-0.203147	-0.608085	0.549995	0.860125	-5.29185	peak_27600	Day0vsDay15	chr11	45537967	45538974	1008	*	Intron	11	45531320	45542473	11154	2	105376654	ENST00000525855.1	3499	ENSG00000254746
GTF2IRD1	GTF2I repeat domain containing 1	-0.17925	-0.543719	0.18522	5.14058	-1.02081	0.320708	0.770563	-5.04382	peak_148618	Day0vsDay15	chr7	74545044	74546178	1135	*	Promoter (<=1kb)	7	74545762	74601106	55345	1	9569	ENST00000470715.1	0	ENSG00000006704
LINC00440	long intergenic non-protein coding RNA 440	-0.179248	-0.639734	0.281238	1.67173	-0.821576	0.421768	0.71863	-5.37478	peak_44260	Day0vsDay27	chr13	89162945	89163547	603	*	Exon	13	89181324	89279198	97875	1	100874172	ENST00000653072.1	-17777	NA
TARP	TCR gamma alternate reading frame protein	-0.179241	-0.770818	0.412337	0.577985	-0.628032	0.536391	0.796135	-5.54594	peak_146161	Day0vsDay27	chr7	38268990	38269561	572	*	Exon	7	38257879	38265678	7800	2	445347	ENST00000443402.6	-3312	ENSG00000289746
LOC105372026	uncharacterized LOC105372026	-0.17924	-0.634783	0.276303	4.00353	-0.831065	0.416921	0.715285	-5.36535	peak_71935	Day0vsDay27	chr18	24498189	24498650	462	*	Promoter (1-2kb)	18	24500130	24508275	8146	1	105372026	ENST00000700782.1	-1480	NA
LOC105372224	uncharacterized LOC105372224	-0.179239	-0.521911	0.163432	3.86156	-1.13528	0.271841	0.752364	-4.94439	peak_74647	Day0vsDay15	chr18	78518002	78518425	424	*	Distal Intergenic	18	78908629	78918993	10365	2	105372224	ENST00000578030.1	400568	NA
CXCL2	C-X-C motif chemokine ligand 2	-0.179231	-1.27578	0.917317	-0.269727	-0.3388	0.737944	0.969552	-5.5619	peak_120914	Day0vsDay8	chr4	74098682	74099579	898	*	Promoter (<=1kb)	4	74097040	74099195	2156	2	2920	ENST00000508487.3	0	ENSG00000081041
LOC105370973	uncharacterized LOC105370973	-0.17923	-0.698063	0.339603	5.78885	-0.718828	0.481859	0.939517	-5.65482	peak_55801	Day0vsDay8	chr15	91570534	91571108	575	*	Intron	15	91643017	91649114	6098	2	105370973	ENST00000555396.1	78006	NA
ZBTB44	zinc finger and BTB domain containing 44	-0.179229	-0.575779	0.217321	5.68218	-0.939927	0.359754	0.783223	-5.10825	peak_33084	Day0vsDay15	chr11	130314106	130316004	1899	*	Promoter (<=1kb)	11	130226677	130314612	87936	2	29068	ENST00000445008.6	0	ENSG00000196323
CNTNAP4	contactin associated protein family member 4	-0.179227	-0.553293	0.194838	3.03041	-0.997022	0.332041	0.773959	-5.06856	peak_61698	Day0vsDay15	chr16	76501162	76501871	710	*	Intron	16	76553417	76819624	266208	1	85445	ENST00000563764.2	-51546	ENSG00000152910
SORBS2-AS1	SORBS2 antisense RNA 1	-0.179226	-0.770354	0.411903	1.83769	-0.629332	0.536385	0.796135	-5.51504	peak_124519	Day0vsDay27	chr4	185580454	185581259	806	*	Distal Intergenic	4	185587909	185594003	6095	1	125177376	ENST00000411847.1	-6650	ENSG00000233110
MUC19	mucin 19, oligomeric	-0.179217	-0.668131	0.309698	5.14996	-0.759806	0.455365	0.936033	-5.62872	peak_35504	Day0vsDay8	chr12	40505000	40505413	414	*	Exon	12	40520579	40523642	3064	1	283463	ENST00000398702.7	-15166	ENSG00000205592
GALNT13	polypeptide N-acetylgalactosaminyltransferase 13	-0.179215	-0.801273	0.442843	-0.526644	-0.597174	0.556434	0.86302	-5.31229	peak_90665	Day0vsDay15	chr2	153871098	153871855	758	*	Promoter (<=1kb)	2	153871922	154453979	582058	1	114805	ENST00000392825.8	-67	ENSG00000144278
CHD2	chromodomain helicase DNA binding protein 2	-0.179206	-0.85394	0.495527	1.91536	-0.561178	0.582004	0.872543	-5.33774	peak_55923	Day0vsDay15	chr15	93017976	93018985	1010	*	Intron	15	93012428	93024742	12315	1	1106	ENST00000627460.1	5548	ENSG00000173575
SLC7A8	solute carrier family 7 member 8	-0.179205	-0.561387	0.202977	4.41093	-0.972413	0.343308	0.777613	-5.08783	peak_46209	Day0vsDay15	chr14	23127732	23128838	1107	*	Promoter (1-2kb)	14	23125297	23130143	4847	2	23428	ENST00000397310.6	1305	ENSG00000092068
GAS8	growth arrest specific 8	-0.179204	-0.548835	0.190428	1.36576	-1.0389	0.312701	0.766128	-5.03228	peak_63219	Day0vsDay15	chr16	90022271	90023158	888	*	Promoter (<=1kb)	16	90022600	90044971	22372	1	2622	ENST00000620723.4	0	ENSG00000141013
SET	SET nuclear proto-oncogene	-0.179204	-0.650629	0.292222	5.40073	-0.8015	0.433509	0.934819	-5.59377	peak_167295	Day0vsDay8	chr9	128688399	128690315	1917	*	Promoter (<=1kb)	9	128689222	128696396	7175	1	6418	ENST00000322030.13	0	ENSG00000119335
ZNF658	zinc finger protein 658	-0.179197	-1.25268	0.894289	-0.607657	-0.346012	0.732592	0.969137	-5.56748	peak_163815	Day0vsDay8	chr9	66713619	66713973	355	*	Distal Intergenic	9	66856426	66919359	62934	1	26149	ENST00000619925.4	-142453	ENSG00000274349
ZNF420	zinc finger protein 420	-0.179193	-0.651681	0.293294	3.5542	-0.798166	0.435129	0.72928	-5.38978	peak_78944	Day0vsDay27	chr19	37007305	37008236	932	*	Promoter (<=1kb)	19	37007857	37127442	119586	1	147923	ENST00000590332.1	0	ENSG00000197050
LINC01936	long intergenic non-protein coding RNA 1936	-0.179181	-0.613365	0.255004	1.28953	-0.884648	0.388728	0.794447	-5.16333	peak_83818	Day0vsDay15	chr2	30302698	30303321	624	*	Intron	2	30346623	30361010	14388	1	285043	ENST00000670470.1	-43302	NA
BCO2	beta-carotene oxygenase 2	-0.17918	-0.554725	0.196365	2.96466	-0.988974	0.333334	0.647555	-5.26115	peak_31461	Day0vsDay27	chr11	112219572	112220358	787	*	Intron	11	112216109	112218157	2049	1	83875	ENST00000532673.1	3463	ENSG00000197580
DPP6	dipeptidyl peptidase like 6	-0.179176	-0.627326	0.268973	4.54905	-0.843827	0.409905	0.709563	-5.35462	peak_153174	Day0vsDay27	chr7	154657781	154658210	430	*	Intron	7	154742953	154892557	149605	1	1804	ENST00000706154.1	-84743	ENSG00000130226
LINC02341	long intergenic non-protein coding RNA 2341	-0.179173	-0.611381	0.253036	4.67994	-0.863623	0.399441	0.931109	-5.54319	peak_42626	Day0vsDay8	chr13	42396453	42396808	356	*	Intron	13	42424892	42485956	61065	1	105370177	ENST00000637043.1	-28084	ENSG00000283554
SVIL	supervillin	-0.179168	-0.674466	0.316131	2.25855	-0.757636	0.458241	0.745978	-5.44383	peak_17009	Day0vsDay27	chr10	29688257	29689555	1299	*	Promoter (1-2kb)	10	29655929	29686652	30724	2	6840	ENST00000464726.2	-1605	ENSG00000197321
LOC124906195	small nucleolar RNA U3	-0.179161	-1.07296	0.714633	-0.809911	-0.416891	0.681134	0.874815	-5.53572	peak_86314	Day0vsDay27	chr2	75627883	75628413	531	*	Promoter (<=1kb)	2	75627950	75628168	219	1	124906195	ENST00000408711.2	0	ENSG00000221638
ZMYND15	zinc finger MYND-type containing 15	-0.179161	-0.559629	0.201308	5.24236	-0.982977	0.338706	0.775667	-5.0737	peak_63910	Day0vsDay15	chr17	4745180	4745925	746	*	Promoter (1-2kb)	17	4743747	4744846	1100	1	84225	ENST00000571782.1	1433	ENSG00000141497
TTC9B	tetratricopeptide repeat domain 9B	-0.179158	-0.577877	0.219561	4.50729	-0.944508	0.357579	0.782086	-5.10662	peak_79272	Day0vsDay15	chr19	40214741	40215515	775	*	Promoter (2-3kb)	19	40216058	40218384	2327	2	148014	ENST00000311308.7	2869	ENSG00000174521
CACNA2D4	calcium voltage-gated channel auxiliary subunit alpha2delta 4	-0.179157	-0.804863	0.446549	1.6068	-0.593499	0.558847	0.948591	-5.6393	peak_33702	Day0vsDay8	chr12	1890495	1891312	818	*	Intron	12	1884030	1884879	850	2	93589	ENST00000590880.1	-5616	ENSG00000151062
PTPRG	protein tyrosine phosphatase receptor type G	-0.179156	-0.547669	0.189358	3.55379	-1.03464	0.314555	0.766685	-5.04007	peak_111156	Day0vsDay15	chr3	62135976	62136446	471	*	Intron	3	62217583	62293551	75969	1	5793	ENST00000475012.5	-81137	ENSG00000144724
MYT1L	myelin transcription factor 1 like	-0.179153	-0.512733	0.154427	2.75654	-1.13331	0.271829	0.752364	-4.95177	peak_81674	Day0vsDay15	chr2	1797546	1797976	431	*	Intron	2	1789113	1792901	3789	2	23040	ENST00000648814.2	-4645	ENSG00000186487
LINC00354	long intergenic non-protein coding RNA 354	-0.179153	-0.695534	0.337228	1.08645	-0.726379	0.476282	0.831269	-5.27367	peak_45347	Day0vsDay15	chr13	111876000	111876771	772	*	Intron	13	111865136	111900934	35799	1	101928616	ENST00000663211.1	10864	ENSG00000226903
COX7B2	cytochrome c oxidase subunit 7B2	-0.179149	-0.577132	0.218835	5.73122	-0.933053	0.360831	0.783332	-5.11501	peak_120075	Day0vsDay15	chr4	46724329	46724633	305	*	Exon	4	46734832	46876760	141929	2	170712	ENST00000543208.5	152127	ENSG00000170516
CNR2	cannabinoid receptor 2	-0.179133	-0.631396	0.27313	2.93423	-0.827849	0.418215	0.715874	-5.38584	peak_2706	Day0vsDay27	chr1	23916631	23917387	757	*	Distal Intergenic	1	23870515	23913362	42848	2	1269	ENST00000374472.5	-3269	ENSG00000188822
TRAP1	TNF receptor associated protein 1	-0.179132	-0.652836	0.294571	3.79732	-0.788111	0.440704	0.733407	-5.40311	peak_57122	Day0vsDay27	chr16	3664186	3665132	947	*	Promoter (1-2kb)	16	3658038	3662267	4230	2	10131	ENST00000574494.1	-1919	ENSG00000126602
LINC01141	long intergenic non-protein coding RNA 1141	-0.179131	-1.42916	1.07089	-0.109821	-0.297037	0.7692	0.973615	-5.5084	peak_2348	Day0vsDay8	chr1	20404960	20406219	1260	*	Exon	1	20398099	20428772	30674	2	339505	ENST00000660748.1	22553	NA
POTEM	POTE ankyrin domain family member M	-0.179122	-0.732458	0.374213	1.47471	-0.685349	0.501405	0.841403	-5.27078	peak_45810	Day0vsDay15	chr14	18965639	18965844	206	*	Promoter (1-2kb)	14	18967434	18998903	31470	1	641455	ENST00000552966.5	-1590	ENSG00000222036
MSRA	methionine sulfoxide reductase A	-0.179121	-1.40886	1.05061	-1.11196	-0.30192	0.765523	0.913228	-5.60956	peak_154753	Day0vsDay27	chr8	10294308	10295590	1283	*	Intron	8	10301535	10353963	52429	1	4482	ENST00000521686.1	-5945	ENSG00000175806
LTA4H	leukotriene A4 hydrolase	-0.179111	-0.564746	0.206523	5.18473	-0.963945	0.348016	0.778723	-5.091	peak_38080	Day0vsDay15	chr12	96104412	96104884	473	*	Distal Intergenic	12	96000907	96043520	42614	2	4048	ENST00000413268.6	-60892	ENSG00000111144
CTB-99A3.1	uncharacterized CTB-99A3.1	-0.179109	-0.571672	0.213454	1.47556	-0.948217	0.35524	0.78113	-5.10655	peak_131786	Day0vsDay15	chr5	146542041	146542758	718	*	Distal Intergenic	5	146563226	146617004	53779	1	105378215	ENST00000512730.1	-20468	ENSG00000250407
POLR3B	RNA polymerase III subunit B	-0.179106	-0.660368	0.302156	2.907	-0.792888	0.438368	0.731567	-5.4107	peak_38610	Day0vsDay27	chr12	106357373	106358591	1219	*	Promoter (<=1kb)	12	106357748	106510198	152451	1	55703	ENST00000228347.9	0	ENSG00000013503
EMID1	EMI domain containing 1	-0.179103	-0.59854	0.240334	5.36727	-0.885877	0.387563	0.793699	-5.15087	peak_104479	Day0vsDay15	chr22	29224735	29226139	1405	*	Exon	22	29231018	29243489	12472	1	129080	ENST00000433143.1	-4879	ENSG00000186998
SELL	selectin L	-0.179097	-0.570157	0.211963	3.38739	-0.965478	0.347015	0.659206	-5.26299	peak_10342	Day0vsDay27	chr1	169711344	169712367	1024	*	Promoter (<=1kb)	1	169690665	169711702	21038	2	6402	ENST00000650983.1	0	ENSG00000188404
NECTIN1	nectin cell adhesion molecule 1	-0.179095	-0.686875	0.328686	1.54272	-0.731077	0.472379	0.937426	-5.38239	peak_32217	Day0vsDay8	chr11	119672710	119674343	1634	*	Promoter (1-2kb)	11	119674382	119675669	1288	2	5818	ENST00000524429.2	1326	ENSG00000110400
FMNL3	formin like 3	-0.179094	-0.568515	0.210328	1.39414	-0.953272	0.350718	0.661952	-5.30593	peak_35949	Day0vsDay27	chr12	49662615	49663712	1098	*	Intron	12	49661735	49668554	6820	2	91010	ENST00000550970.1	4842	ENSG00000161791
PPA2	inorganic pyrophosphatase 2	-0.179089	-0.758438	0.400261	-0.00998103	-0.640745	0.528249	0.790706	-5.57161	peak_121913	Day0vsDay27	chr4	105414396	105415043	648	*	Intron	4	105369565	105399636	30072	2	27068	ENST00000513605.5	-14760	ENSG00000138777
FUT10	fucosyltransferase 10	-0.179088	-0.723893	0.365717	3.26736	-0.688494	0.499686	0.941562	-5.63502	peak_156139	Day0vsDay8	chr8	33360532	33361299	768	*	Exon	8	33371829	33377556	5728	2	84750	ENST00000519440.5	16257	ENSG00000172728
LINC00470	long intergenic non-protein coding RNA 470	-0.179088	-1.02273	0.664557	-0.0120926	-0.441454	0.663806	0.96176	-5.54877	peak_70753	Day0vsDay8	chr18	1317508	1319172	1665	*	Intron	18	1269535	1279331	9797	2	56651	ENST00000663392.1	-38177	NA
MICALL2	MICAL like 2	-0.179085	-0.92568	0.567511	0.030165	-0.497199	0.623938	0.845452	-5.6064	peak_143871	Day0vsDay27	chr7	1425683	1426318	636	*	Distal Intergenic	7	1428465	1437611	9147	2	79778	ENST00000493998.1	11293	ENSG00000164877
LOC124903233	uncharacterized LOC124903233	-0.179078	-0.932486	0.574331	-0.534303	-0.492683	0.627074	0.888267	-5.46995	peak_43280	Day0vsDay15	chr13	54658767	54659515	749	*	Intron	13	54938604	54986717	48114	1	124903233	ENST00000667279.1	-279089	ENSG00000277047
SAXO1	stabilizer of axonemal microtubules 1	-0.179077	-0.647676	0.289522	0.848218	-0.794352	0.435887	0.814852	-5.25312	peak_162570	Day0vsDay15	chr9	19028925	19029327	403	*	Intron	9	18927650	19033209	105560	2	158297	ENST00000380534.9	3882	ENSG00000155875
CUX1	cut like homeobox 1	-0.179065	-0.550779	0.192649	4.23672	-1.02096	0.321233	0.77076	-5.04095	peak_150092	Day0vsDay15	chr7	102125125	102125630	506	*	3' UTR	7	102104437	102115670	11234	1	1523	ENST00000485792.1	20688	ENSG00000257923
SYN3	synapsin III	-0.179063	-0.734353	0.376227	3.21229	-0.685175	0.501993	0.941917	-5.6389	peak_104822	Day0vsDay8	chr22	32541645	32542162	518	*	Exon	22	32518052	32530202	12151	2	8224	ENST00000459990.5	-11443	ENSG00000185666
SLC35G1	solute carrier family 35 member G1	-0.179057	-0.565367	0.207253	3.53828	-0.975091	0.342296	0.655178	-5.25447	peak_20978	Day0vsDay27	chr10	93893547	93894594	1048	*	Promoter (<=1kb)	10	93893973	93903824	9852	1	159371	ENST00000371408.7	0	ENSG00000176273
SMARCC2	SWI/SNF related BAF chromatin remodeling complex subunit C2	-0.179055	-0.642625	0.284516	3.86026	-0.807488	0.429771	0.813129	-5.2136	peak_36541	Day0vsDay15	chr12	56188553	56190575	2023	*	Promoter (<=1kb)	12	56162359	56189483	27125	2	6601	ENST00000550164.6	0	ENSG00000139613
SLC45A1	solute carrier family 45 member 1	-0.17905	-0.884472	0.526372	-0.317631	-0.526118	0.604023	0.835435	-5.60999	peak_1010	Day0vsDay27	chr1	8337773	8338703	931	*	Exon	1	8330428	8336109	5682	1	50651	ENST00000481265.1	7345	ENSG00000162426
CMTR1	cap methyltransferase 1	-0.179042	-0.572079	0.213995	3.5893	-0.957241	0.351176	0.77969	-5.1	peak_137222	Day0vsDay15	chr6	37432725	37434276	1552	*	Promoter (<=1kb)	6	37433219	37444083	10865	1	23070	ENST00000471097.1	0	ENSG00000137200
SP1	Sp1 transcription factor	-0.179041	-0.582939	0.224856	4.97455	-0.922849	0.368516	0.785869	-5.12263	peak_36305	Day0vsDay15	chr12	53379329	53380875	1547	*	Promoter (<=1kb)	12	53380176	53382577	2402	1	6667	ENST00000551969.5	0	ENSG00000185591
TAF5L	TATA-box binding protein associated factor 5 like	-0.17904	-0.5754	0.217321	5.55175	-0.937077	0.361174	0.783449	-5.11138	peak_13807	Day0vsDay15	chr1	229624851	229626830	1980	*	Promoter (<=1kb)	1	229593134	229626122	32989	2	27097	ENST00000258281.7	0	ENSG00000135801
CAPN9	calpain 9	-0.179039	-1.31542	0.957342	0.151722	-0.326574	0.747049	0.970434	-5.50112	peak_13907	Day0vsDay8	chr1	230760351	230761533	1183	*	Intron	1	230747415	230802003	54589	1	10753	ENST00000354537.1	12936	ENSG00000135773
HHAT	hedgehog acyltransferase	-0.179032	-0.866124	0.508061	1.78484	-0.540097	0.594508	0.952882	-5.66546	peak_12667	Day0vsDay8	chr1	210399905	210401109	1205	*	Exon	1	210369715	210590542	220828	1	55733	ENST00000545781.2	30190	ENSG00000054392
FBXL15	F-box and leucine rich repeat protein 15	-0.179031	-0.616176	0.258115	5.16679	-0.858946	0.401642	0.93114	-5.54593	peak_21670	Day0vsDay8	chr10	102420542	102422363	1822	*	Promoter (<=1kb)	10	102420836	102423136	2301	1	79176	ENST00000369956.8	0	ENSG00000107872
LOC100288208	uncharacterized LOC100288208	-0.17903	-0.565266	0.207205	3.01366	-0.969245	0.344889	0.657314	-5.26783	peak_43857	Day0vsDay27	chr13	74417095	74417583	489	*	Promoter (1-2kb)	13	74412957	74419115	6159	2	100288208	ENST00000325811.1	1532	ENSG00000177596
LINC02713	long intergenic non-protein coding RNA 2713	-0.179014	-1.14923	0.7912	0.165039	-0.386511	0.703366	0.965726	-5.55249	peak_30948	Day0vsDay8	chr11	97871312	97872466	1155	*	Distal Intergenic	11	97878781	97942762	63982	2	105369454	ENST00000526385.5	70296	NA
HECW2	HECT, C2 and WW domain containing E3 ubiquitin protein ligase 2	-0.179006	-0.611583	0.25357	2.52799	-0.862519	0.399128	0.931105	-5.49961	peak_92309	Day0vsDay8	chr2	196211053	196211947	895	*	Intron	2	196199275	196218259	18985	2	57520	ENST00000642318.1	6312	ENSG00000138411
HSPA9	heat shock protein family A (Hsp70) member 9	-0.179005	-0.785562	0.427553	0.495395	-0.615758	0.544706	0.800731	-5.55173	peak_131214	Day0vsDay27	chr5	138574962	138576120	1159	*	Promoter (<=1kb)	5	138553756	138575009	21254	2	3313	ENST00000677066.1	0	ENSG00000113013
C2CD2	C2 calcium dependent domain containing 2	-0.179001	-0.4687	0.110699	3.94262	-1.28075	0.213502	0.740395	-4.80625	peak_102257	Day0vsDay15	chr21	41942602	41943184	583	*	Promoter (<=1kb)	21	41912160	41942160	30001	2	25966	ENST00000490479.1	-442	ENSG00000157617
MARCKS	myristoylated alanine rich protein kinase C substrate	-0.178999	-0.850229	0.492231	-0.0983302	-0.566861	0.577826	0.870784	-5.34811	peak_140225	Day0vsDay15	chr6	113825505	113826071	567	*	Intron	6	113857345	113863475	6131	1	4082	ENST00000612661.2	-31274	ENSG00000277443
PCNX1	pecanex 1	-0.178991	-0.603999	0.246017	5.90672	-0.873127	0.393865	0.79668	-5.15972	peak_48218	Day0vsDay15	chr14	70995753	70996095	343	*	Exon	14	71013031	71110153	97123	1	22990	ENST00000554691.5	-16936	ENSG00000100731
GTF2IRD1	GTF2I repeat domain containing 1	-0.178988	-0.703832	0.345855	1.84349	-0.70689	0.48699	0.764804	-5.49466	peak_148628	Day0vsDay27	chr7	74597625	74598286	662	*	Promoter (2-3kb)	7	74600960	74602583	1624	1	9569	ENST00000486086.1	-2674	ENSG00000006704
TKT	transketolase	-0.178978	-0.730795	0.372838	-0.0211244	-0.67469	0.507494	0.843808	-5.27695	peak_110678	Day0vsDay15	chr3	53269784	53270595	812	*	Distal Intergenic	3	53241895	53256052	14158	2	7086	ENST00000483706.1	-13732	ENSG00000163931
ZNF658B	zinc finger protein 658B (pseudogene)	-0.178976	-0.606094	0.248142	4.14739	-0.86857	0.394376	0.929603	-5.54506	peak_163576	Day0vsDay8	chr9	39573605	39574183	579	*	Distal Intergenic	9	39444304	39508885	64582	2	401509	ENST00000602828.2	-64720	NA
DENND3	DENN domain containing 3	-0.178973	-0.892266	0.53432	-0.679102	-0.524492	0.605961	0.880727	-5.35556	peak_161230	Day0vsDay15	chr8	141104611	141105392	782	*	Distal Intergenic	8	141117278	141141276	23999	1	22898	ENST00000519291.5	-11886	ENSG00000105339
MIR4432HG	MIR4432 host gene	-0.178968	-0.56211	0.204174	2.33732	-0.976818	0.341265	0.776591	-5.09945	peak_85267	Day0vsDay15	chr2	60294735	60295353	619	*	Distal Intergenic	2	60340166	60383036	42871	2	106660609	ENST00000441598.2	87683	ENSG00000228590
BRI3	brain protein I3	-0.178968	-0.806783	0.448846	0.204805	-0.593188	0.560078	0.864284	-5.34783	peak_149568	Day0vsDay15	chr7	98291776	98292007	232	*	3' UTR	7	98282383	98307449	25067	1	25798	ENST00000491463.4	9393	ENSG00000164713
CLMN	calmin	-0.178961	-0.649937	0.292016	0.191708	-0.799964	0.433633	0.814378	-5.17463	peak_49636	Day0vsDay15	chr14	95252263	95253023	761	*	Intron	14	95191530	95210851	19322	2	79789	ENST00000556454.1	-41412	ENSG00000165959
OXCT2P1	3-oxoacid CoA-transferase 2 pseudogene 1	-0.178959	-0.745861	0.387943	0.983951	-0.666423	0.513325	0.781025	-5.46566	peak_4330	Day0vsDay27	chr1	39512361	39512867	507	*	Promoter (2-3kb)	1	39514956	39516490	1535	1	192217	ENST00000447263.1	-2089	ENSG00000237624
UBXN4	UBX domain protein 4	-0.178958	-0.556555	0.198639	0.782092	-0.994577	0.332223	0.773959	-5.07085	peak_90096	Day0vsDay15	chr2	135790921	135791538	618	*	Intron	2	135772447	135780221	7775	1	23190	ENST00000471246.1	18474	ENSG00000144224
TMEM216	transmembrane protein 216	-0.178957	-0.624819	0.266906	3.83075	-0.841836	0.410871	0.931238	-5.53828	peak_28286	Day0vsDay8	chr11	61391967	61393567	1601	*	Promoter (<=1kb)	11	61392393	61398493	6101	1	51259	ENST00000398979.7	0	ENSG00000187049
RAB35	RAB35, member RAS oncogene family	-0.178956	-0.586545	0.228634	4.52312	-0.917401	0.371253	0.678774	-5.3015	peak_39755	Day0vsDay27	chr12	120100910	120102171	1262	*	Promoter (1-2kb)	12	120097266	120099462	2197	2	11021	ENST00000543364.1	-1448	ENSG00000111737
RARA	retinoic acid receptor alpha	-0.178955	-0.635543	0.277632	2.55907	-0.816679	0.424031	0.933821	-5.49904	peak_66714	Day0vsDay8	chr17	40317774	40318407	634	*	Promoter (<=1kb)	17	40318281	40356331	38051	1	5914	ENST00000394089.6	0	ENSG00000131759
TMEM273	transmembrane protein 273	-0.178941	-0.615962	0.258081	2.06563	-0.873981	0.393791	0.696597	-5.35863	peak_18361	Day0vsDay27	chr10	49188006	49188699	694	*	Promoter (<=1kb)	10	49155768	49188312	32545	2	170371	ENST00000453436.5	0	ENSG00000204161
HERPUD1	homocysteine inducible ER protein with ubiquitin like domain 1	-0.178941	-1.01367	0.65579	-0.359737	-0.444344	0.661095	0.899976	-5.43635	peak_60409	Day0vsDay15	chr16	56931600	56933244	1645	*	Promoter (<=1kb)	16	56932142	56935554	3413	1	9709	ENST00000562914.1	0	ENSG00000051108
RPAP2	RNA polymerase II associated protein 2	-0.178938	-0.554396	0.196519	2.86978	-1.02714	0.318283	0.633614	-5.20124	peak_6886	Day0vsDay27	chr1	92317857	92318185	329	*	Intron	1	92333242	92387233	53992	1	79871	ENST00000477322.1	-15057	ENSG00000122484
ATP1B2	ATPase Na+/K+ transporting subunit beta 2	-0.178938	-0.592001	0.234125	1.09191	-0.923228	0.368257	0.785869	-5.11094	peak_64234	Day0vsDay15	chr17	7650043	7651409	1367	*	Promoter (<=1kb)	17	7650926	7657770	6845	1	482	ENST00000250111.9	0	ENSG00000129244
LOC124903742	uncharacterized LOC124903742	-0.178927	-0.780959	0.423104	-0.195405	-0.616048	0.544129	0.857677	-5.3562	peak_62512	Day0vsDay15	chr16	86094222	86095350	1129	*	Distal Intergenic	16	86081409	86089526	8118	2	124903742	ENST00000563931.1	-4696	NA
LOC101930053	uncharacterized LOC101930053	-0.178923	-0.604369	0.246522	4.26878	-0.879717	0.390532	0.929414	-5.52613	peak_162017	Day0vsDay8	chr9	2427255	2427876	622	*	Promoter (1-2kb)	9	2421926	2425957	4032	2	101930053	ENST00000653709.1	-1298	NA
SLIT1-AS1	SLIT1 antisense RNA 1	-0.178918	-0.835561	0.477725	-0.458917	-0.568805	0.576221	0.870286	-5.28508	peak_21195	Day0vsDay15	chr10	97135193	97136226	1034	*	Intron	10	97102779	97103733	955	1	100505540	ENST00000661744.1	32414	ENSG00000234855
LOC105378084	uncharacterized LOC105378084	-0.178913	-0.518273	0.160448	3.49796	-1.09279	0.286204	0.756527	-4.99355	peak_142394	Day0vsDay15	chr6	159315523	159315967	445	*	Distal Intergenic	6	159359992	159383321	23330	2	105378084	ENST00000666569.1	67354	NA
TIAM1	TIAM Rac1 associated GEF 1	-0.17891	-1.38886	1.03104	-0.476475	-0.309739	0.7605	0.971984	-5.61147	peak_101417	Day0vsDay8	chr21	31086448	31086829	382	*	Distal Intergenic	21	31118418	31130221	11804	2	7074	ENST00000423206.5	43392	ENSG00000156299
SCN1A	sodium voltage-gated channel alpha subunit 1	-0.178909	-0.630026	0.272209	5.72677	-0.822052	0.41979	0.933119	-5.582	peak_91131	Day0vsDay8	chr2	166127801	166128526	726	*	Promoter (<=1kb)	2	165984641	166127986	143346	2	6323	ENST00000641996.1	0	ENSG00000144285
LINC02452	long intergenic non-protein coding RNA 2452	-0.178909	-0.704912	0.347095	5.96884	-0.705018	0.488131	0.939803	-5.66574	peak_38082	Day0vsDay8	chr12	96108335	96108652	318	*	Distal Intergenic	12	96160692	96172126	11435	2	105369924	ENST00000637833.1	63474	NA
BIN1	bridging integrator 1	-0.178903	-1.27496	0.917157	-0.532536	-0.341251	0.736868	0.969552	-5.52031	peak_89368	Day0vsDay8	chr2	127084516	127085146	631	*	Intron	2	127050382	127064928	14547	2	274	ENST00000466111.5	-19588	ENSG00000136717
TOGARAM2	TOG array regulator of axonemal microtubules 2	-0.178903	-0.678241	0.320435	1.58518	-0.742642	0.465485	0.936606	-5.48438	peak_83720	Day0vsDay8	chr2	29035256	29035577	322	*	Promoter (1-2kb)	2	29033431	29052230	18800	1	165186	ENST00000475900.1	1825	ENSG00000189350
MCHR2-AS1	MCHR2 antisense RNA 1	-0.178896	-0.640308	0.282515	3.13477	-0.826644	0.419189	0.932991	-5.53982	peak_139567	Day0vsDay8	chr6	99868825	99869138	314	*	Distal Intergenic	6	99993934	100076413	82480	1	728012	ENST00000664329.1	-124796	ENSG00000229315
CYP2F1	cytochrome P450 family 2 subfamily F member 1	-0.178894	-0.660567	0.302778	4.98697	-0.770829	0.450793	0.935967	-5.61808	peak_79392	Day0vsDay8	chr19	41120681	41121713	1033	*	Exon	19	41124718	41125819	1102	1	1572	ENST00000534009.1	-3005	ENSG00000197446
GALM	galactose mutarotase	-0.17889	-0.802243	0.444463	0.381343	-0.594852	0.557958	0.863492	-5.38992	peak_84224	Day0vsDay15	chr2	38697029	38698086	1058	*	Intron	2	38681295	38741237	59943	1	130589	ENST00000434934.1	15734	ENSG00000143891
LIN28A	lin-28 homolog A	-0.178881	-0.642564	0.284802	1.45377	-0.810118	0.428248	0.812455	-5.21441	peak_3008	Day0vsDay15	chr1	26396318	26396805	488	*	Distal Intergenic	1	26410817	26429719	18903	1	79727	ENST00000254231.4	-14012	ENSG00000131914
ADCY5	adenylate cyclase 5	-0.178875	-0.961598	0.603848	-0.434431	-0.473694	0.640343	0.892809	-5.40852	peak_113296	Day0vsDay15	chr3	123307797	123308003	207	*	Intron	3	123297257	123304079	6823	2	111	ENST00000474577.5	-3718	ENSG00000173175
EDIL3-DT	EDIL3 divergent transcript	-0.178874	-0.675144	0.317396	0.213862	-0.747114	0.462835	0.825802	-5.25268	peak_128918	Day0vsDay15	chr5	84430943	84431698	756	*	Intron	5	84399620	84419054	19435	1	105379057	ENST00000666514.1	31323	ENSG00000250320
HERC3	HECT and RLD domain containing E3 ubiquitin protein ligase 3	-0.178871	-0.572173	0.214431	2.3852	-0.942695	0.355984	0.92152	-5.43667	peak_121452	Day0vsDay8	chr4	88672787	88673395	609	*	Intron	4	88667456	88668653	1198	1	8916	ENST00000504994.1	5331	ENSG00000138641
LOC124900275	extensin-like	-0.178869	-0.633633	0.275895	3.78994	-0.81528	0.423574	0.933821	-5.57445	peak_167425	Day0vsDay8	chr9	129514709	129515305	597	*	Distal Intergenic	9	129507742	129513686	5945	1	124900275	ENST00000671598.1	6967	ENSG00000204054
FLJ32255	uncharacterized LOC643977	-0.178863	-0.677156	0.319431	4.14744	-0.744157	0.465856	0.936606	-5.63783	peak_127386	Day0vsDay8	chr5	42971223	42971639	417	*	Distal Intergenic	5	42985403	42992824	7422	2	643977	ENST00000701039.1	21185	ENSG00000287263
SAMHD1	SAM and HD domain containing deoxynucleoside triphosphate triphosphohydrolase 1	-0.178855	-0.574978	0.217269	4.02022	-0.939691	0.359337	0.669114	-5.29297	peak_97966	Day0vsDay27	chr20	37007761	37008567	807	*	Intron	20	36890445	36951893	61449	2	25939	ENST00000683766.1	-55868	ENSG00000101347
OR13J1	olfactory receptor family 13 subfamily J member 1	-0.178851	-0.667714	0.310012	2.45026	-0.787981	0.441071	0.934819	-5.53608	peak_163296	Day0vsDay8	chr9	35882296	35882727	432	*	Distal Intergenic	9	35869463	35870401	939	2	392309	ENST00000377981.4	-11895	ENSG00000168828
XPO6	exportin 6	-0.17885	-0.535198	0.177498	2.96051	-1.04652	0.308617	0.764624	-5.02249	peak_59011	Day0vsDay15	chr16	28111535	28112179	645	*	Promoter (<=1kb)	16	28106112	28111890	5779	2	23214	ENST00000573275.1	0	ENSG00000169180
LOC101929578	transcription factor CP2-like	-0.178843	-0.710216	0.352531	1.09324	-0.706697	0.488101	0.836182	-5.26458	peak_66602	Day0vsDay15	chr17	39244440	39245644	1205	*	Promoter (<=1kb)	17	39243963	39250818	6856	1	101929578	ENST00000580264.1	477	NA
NAP1L1	nucleosome assembly protein 1 like 1	-0.178836	-0.686989	0.329316	3.01198	-0.741353	0.468123	0.827698	-5.25016	peak_37373	Day0vsDay15	chr12	76158495	76159367	873	*	Distal Intergenic	12	76053788	76084735	30948	2	4673	ENST00000548273.5	-73760	ENSG00000187109
VIPR2	vasoactive intestinal peptide receptor 2	-0.178835	-0.767006	0.409336	0.470105	-0.630239	0.534973	0.854538	-5.36633	peak_153867	Day0vsDay15	chr7	159068423	159068813	391	*	Intron	7	159030455	159097204	66750	2	7434	ENST00000377633.7	28391	ENSG00000106018
OSBPL5	oxysterol binding protein like 5	-0.178834	-0.612541	0.254873	2.41011	-0.861436	0.399977	0.799808	-5.17232	peak_25311	Day0vsDay15	chr11	3157365	3158027	663	*	Intron	11	3126483	3161393	34911	2	114879	ENST00000534157.1	3366	ENSG00000021762
HNRNPF	heterogeneous nuclear ribonucleoprotein F	-0.178824	-0.569666	0.212018	4.35467	-0.948378	0.353148	0.780356	-5.10977	peak_17712	Day0vsDay15	chr10	43407511	43408343	833	*	Promoter (<=1kb)	10	43385617	43407819	22203	2	3185	ENST00000357065.8	0	ENSG00000169813
LOC105372842	proline-rich protein 36-like	-0.178822	-0.704369	0.346725	2.95797	-0.705937	0.488282	0.939903	-5.64439	peak_102897	Day0vsDay8	chr21	46035850	46037037	1188	*	Promoter (<=1kb)	21	46037052	46039807	2756	1	105372842	ENST00000451618.1	-15	NA
C1QTNF2	C1q and TNF related 2	-0.178817	-0.585558	0.227924	3.61617	-0.933168	0.36359	0.78403	-5.11761	peak_132774	Day0vsDay15	chr5	160367291	160367824	534	*	Promoter (2-3kb)	5	160347754	160370626	22873	2	114898	ENST00000652664.2	2802	ENSG00000145861
CHD7	chromodomain helicase DNA binding protein 7	-0.178805	-0.796718	0.439108	0.390008	-0.602811	0.553048	0.805099	-5.52228	peak_157612	Day0vsDay27	chr8	60672538	60672932	395	*	Distal Intergenic	8	60678740	60868028	189289	1	55636	ENST00000423902.7	-5808	ENSG00000171316
BCL11B	BCL11 transcription factor B	-0.178804	-0.791747	0.434138	-0.298334	-0.609971	0.548314	0.802618	-5.58218	peak_49947	Day0vsDay27	chr14	99157303	99158108	806	*	Distal Intergenic	14	99169287	99271485	102199	2	64919	ENST00000345514.2	113377	ENSG00000127152
ARHGEF10	Rho guanine nucleotide exchange factor 10	-0.178803	-1.02967	0.672065	0.186146	-0.435583	0.667346	0.96236	-5.46362	peak_154198	Day0vsDay8	chr8	1887270	1888106	837	*	Intron	8	1882656	1958639	75984	1	9639	ENST00000522435.5	4614	ENSG00000104728
KAZN	kazrin, periplakin interacting protein	-0.178801	-1.29397	0.936366	0.033929	-0.347134	0.734903	0.969541	-5.45	peak_1673	Day0vsDay8	chr1	15036215	15037502	1288	*	Intron	1	14945919	15065797	119879	1	23254	ENST00000400797.3	90296	ENSG00000189337
OTULINL	OTU deubiquitinase with linear linkage specificity like	-0.178801	-1.18616	0.828561	0.757117	-0.38083	0.707745	0.966754	-5.68795	peak_126175	Day0vsDay8	chr5	14542293	14543241	949	*	Distal Intergenic	5	14581792	14616180	34389	1	54491	ENST00000274217.4	-38551	ENSG00000145569
FAM99A	family with sequence similarity 99 member A	-0.1788	-0.605379	0.247779	2.15063	-0.86881	0.394248	0.929567	-5.48269	peak_25062	Day0vsDay8	chr11	1652566	1653456	891	*	Distal Intergenic	11	1665597	1667856	2260	1	387742	ENST00000382167.2	-12141	ENSG00000205866
MYRF	myelin regulatory factor	-0.178798	-0.565701	0.208106	3.80509	-0.95789	0.348435	0.660288	-5.29018	peak_28343	Day0vsDay27	chr11	61776419	61777923	1505	*	Promoter (<=1kb)	11	61777606	61786417	8812	1	745	ENST00000389602.4	0	ENSG00000124920
SNORD31B	small nucleolar RNA, C/D box 31B	-0.178798	-0.664044	0.306449	3.0743	-0.788937	0.440594	0.733313	-5.40852	peak_44995	Day0vsDay27	chr13	107051424	107052012	589	*	Distal Intergenic	13	107320895	107320963	69	2	109616978	ENST00000364977.1	268951	ENSG00000201847
DOCK5	dedicator of cytokinesis 5	-0.178796	-0.515041	0.157449	4.26476	-1.1022	0.282184	0.755959	-4.97951	peak_155659	Day0vsDay15	chr8	25273708	25274637	930	*	Intron	8	25296582	25299470	2889	1	80005	ENST00000495236.1	-21945	ENSG00000147459
KLRB1	killer cell lectin like receptor B1	-0.178793	-0.718101	0.360515	-0.214158	-0.687181	0.499086	0.840489	-5.29116	peak_34422	Day0vsDay15	chr12	9603902	9604706	805	*	Intron	12	9594551	9607916	13366	2	3820	ENST00000229402.4	3210	ENSG00000111796
MTHFR	methylenetetrahydrofolate reductase	-0.178784	-0.652114	0.294545	4.3122	-0.796633	0.436507	0.934819	-5.5966	peak_1413	Day0vsDay8	chr1	11803215	11803852	638	*	Promoter (<=1kb)	1	11785730	11803514	17785	2	4524	ENST00000376583.7	0	ENSG00000177000
ZNF778-DT	ZNF778 divergent transcript	-0.178784	-0.574496	0.216927	5.25637	-0.960106	0.350224	0.779639	-5.09109	peak_63056	Day0vsDay15	chr16	89217260	89218140	881	*	Promoter (<=1kb)	16	89215160	89217653	2494	2	123706547	ENST00000570267.3	0	ENSG00000259877
RGL3	ral guanine nucleotide dissociation stimulator like 3	-0.178777	-0.543726	0.186173	4.52053	-1.02134	0.320762	0.770563	-5.04534	peak_76795	Day0vsDay15	chr19	11401789	11402861	1073	*	3' UTR	19	11402078	11406602	4525	2	57139	ENST00000589032.1	3741	ENSG00000205517
ERP27	endoplasmic reticulum protein 27	-0.178777	-0.659912	0.302358	1.63125	-0.770196	0.449303	0.935927	-5.53144	peak_34785	Day0vsDay8	chr12	14941520	14942684	1165	*	Promoter (2-3kb)	12	14914039	14938537	24499	2	121506	ENST00000266397.7	-2983	ENSG00000139055
GNG4	G protein subunit gamma 4	-0.178776	-0.607066	0.249513	3.22667	-0.865227	0.396169	0.930154	-5.52793	peak_14282	Day0vsDay8	chr1	235648564	235650176	1613	*	Promoter (<=1kb)	1	235547685	235649784	102100	2	2786	ENST00000391854.7	0	ENSG00000168243
LRRC4B	leucine rich repeat containing 4B	-0.178774	-0.640114	0.282565	5.4254	-0.814484	0.42637	0.934221	-5.58453	peak_80621	Day0vsDay8	chr19	50565276	50565625	350	*	Promoter (2-3kb)	19	50516892	50568045	51154	2	94030	ENST00000389201.7	2420	ENSG00000131409
LONP1	lon peptidase 1, mitochondrial	-0.178766	-0.588291	0.230759	1.62856	-0.924126	0.368119	0.785791	-5.14424	peak_76016	Day0vsDay15	chr19	5705517	5706056	540	*	Promoter (1-2kb)	19	5696687	5707811	11125	2	9361	ENST00000590206.1	1755	ENSG00000196365
ZBTB18	zinc finger and BTB domain containing 18	-0.178761	-0.647925	0.290403	4.67933	-0.797273	0.435623	0.934819	-5.59931	peak_14649	Day0vsDay8	chr1	244074484	244075660	1177	*	Exon	1	244052236	244057476	5241	1	10472	ENST00000696618.1	22248	ENSG00000179456
TLE4	TLE family member 4, transcriptional corepressor	-0.178755	-0.732401	0.37489	2.63036	-0.687461	0.500702	0.941917	-5.60713	peak_164293	Day0vsDay8	chr9	79581592	79582478	887	*	Promoter (1-2kb)	9	79580227	79649724	69498	1	7091	ENST00000483597.1	1365	ENSG00000106829
CT66	cancer/testis associated transcript 66	-0.178753	-0.675389	0.317884	3.4762	-0.754089	0.460523	0.936517	-5.58512	peak_148139	Day0vsDay8	chr7	69591032	69592093	1062	*	Distal Intergenic	7	69595958	69597448	1491	2	100507468	ENST00000436600.2	5355	ENSG00000234215
MAP4K4	mitogen-activated protein kinase kinase kinase kinase 4	-0.178753	-1.03065	0.673141	-0.805824	-0.434935	0.667809	0.962414	-5.54688	peak_87693	Day0vsDay8	chr2	101768572	101769006	435	*	Intron	2	101797234	101891611	94378	1	9448	ENST00000627726.3	-28228	ENSG00000071054
EXOC6	exocyst complex component 6	-0.178751	-0.712863	0.355361	5.31227	-0.693704	0.495064	0.838424	-5.27967	peak_20912	Day0vsDay15	chr10	92848115	92849336	1222	*	Promoter (<=1kb)	10	92848468	93059493	211026	1	54536	ENST00000443748.6	0	ENSG00000138190
TUT4	terminal uridylyl transferase 4	-0.178749	-0.575308	0.217809	5.93597	-0.942841	0.3588	0.782933	-5.1051	peak_5253	Day0vsDay15	chr1	52552110	52553947	1838	*	Promoter (<=1kb)	1	52423275	52553092	129818	2	23318	ENST00000257177.9	0	ENSG00000134744
PTGR2	prostaglandin reductase 2	-0.17874	-0.628968	0.271488	3.33164	-0.839596	0.412145	0.931238	-5.52796	peak_48411	Day0vsDay8	chr14	73851419	73852957	1539	*	Promoter (<=1kb)	14	73851831	73885726	33896	1	145482	ENST00000555661.6	0	ENSG00000140043
EML4	EMAP like 4	-0.178739	-0.876424	0.518947	-0.397481	-0.531026	0.600674	0.87901	-5.37992	peak_84394	Day0vsDay15	chr2	42299251	42299801	551	*	Intron	2	42285923	42332548	46626	1	27436	ENST00000406175.3	13328	ENSG00000143924
LOC105378355	uncharacterized LOC105378355	-0.178735	-0.907218	0.549748	-0.399599	-0.508566	0.616074	0.884234	-5.39424	peak_19432	Day0vsDay15	chr10	71561345	71562369	1025	*	Intron	10	71551031	71553693	2663	2	105378355	ENST00000689198.1	-7652	ENSG00000289362
AXIN1	axin 1	-0.178735	-0.775856	0.418386	-0.521288	-0.62497	0.539224	0.855981	-5.32371	peak_56547	Day0vsDay15	chr16	345706	346439	734	*	Promoter (<=1kb)	16	287440	346322	58883	2	8312	ENST00000461023.5	0	ENSG00000103126
ATXN1-AS1	ATXN1 antisense RNA 1	-0.178723	-0.598954	0.241507	5.46217	-0.883574	0.388773	0.79446	-5.15153	peak_135752	Day0vsDay15	chr6	16836380	16837420	1041	*	Distal Intergenic	6	16762028	16762939	912	1	101928433	ENST00000701248.1	74352	NA
LINC01894	long intergenic non-protein coding RNA 1894	-0.178719	-0.76213	0.404692	1.59425	-0.636273	0.531486	0.946548	-5.62712	peak_71955	Day0vsDay8	chr18	25063147	25063625	479	*	Intron	18	24932771	24987919	55149	2	105372030	ENST00000670277.1	-75228	ENSG00000264345
CSMD1	CUB and Sushi multiple domains 1	-0.178712	-0.664818	0.307394	0.294997	-0.783559	0.443399	0.818062	-5.19962	peak_154376	Day0vsDay15	chr8	3762177	3763240	1064	*	Intron	8	3702147	3708496	6350	2	64478	ENST00000518151.1	-53681	ENSG00000183117
POLR2C	RNA polymerase II subunit C	-0.178711	-0.614363	0.25694	4.95508	-0.851433	0.405503	0.802594	-5.17643	peak_60488	Day0vsDay15	chr16	57462025	57463380	1356	*	Promoter (<=1kb)	16	57462660	57469903	7244	1	5432	ENST00000563115.5	0	ENSG00000102978
USP25	ubiquitin specific peptidase 25	-0.178707	-0.746348	0.388934	0.717307	-0.652566	0.520737	0.786076	-5.52354	peak_101034	Day0vsDay27	chr21	15831418	15832296	879	*	Exon	21	15825010	15833379	8370	1	29761	ENST00000453553.1	6408	ENSG00000155313
BAIAP3	BAI1 associated protein 3	-0.178704	-0.715261	0.357853	-0.0444177	-0.690359	0.497124	0.771149	-5.59516	peak_56736	Day0vsDay27	chr16	1342519	1343629	1111	*	Promoter (<=1kb)	16	1343318	1349439	6122	1	8938	ENST00000568198.2	0	ENSG00000007516
LOC105379452	uncharacterized LOC105379452	-0.178696	-0.73987	0.382479	0.518889	-0.660045	0.516016	0.782824	-5.5279	peak_163862	Day0vsDay27	chr9	67425444	67426745	1302	*	Distal Intergenic	9	67512034	67515393	3360	2	105379452	ENST00000616196.1	88648	NA
ZNF17	zinc finger protein 17	-0.178689	-0.619274	0.261896	5.83754	-0.845311	0.409227	0.804193	-5.17813	peak_81319	Day0vsDay15	chr19	57410802	57411693	892	*	Promoter (<=1kb)	19	57411161	57421934	10774	1	7565	ENST00000307658.12	0	ENSG00000186272
KCNIP3	potassium voltage-gated channel interacting protein 3	-0.178687	-0.676353	0.31898	0.611477	-0.761858	0.455908	0.744197	-5.38516	peak_87116	Day0vsDay27	chr2	95294707	95295156	450	*	Promoter (2-3kb)	2	95297327	95299120	1794	1	30818	ENST00000486055.1	-2171	ENSG00000115041
EPM2A	EPM2A glucan phosphatase, laforin	-0.178687	-0.791256	0.433883	3.66018	-0.606967	0.551229	0.947642	-5.71633	peak_141522	Day0vsDay8	chr6	145471596	145472051	456	*	Intron	6	145625996	145634682	8687	2	7957	ENST00000638597.1	162631	ENSG00000112425
LOC105377697	uncharacterized LOC105377697	-0.178687	-0.729475	0.372101	1.76484	-0.6736	0.508207	0.942498	-5.54432	peak_132863	Day0vsDay8	chr5	163437034	163438145	1112	*	Promoter (<=1kb)	5	162555599	163437293	881695	2	105377697	ENST00000646617.1	0	NA
LINC01998	long intergenic non-protein coding RNA 1998	-0.178679	-0.619739	0.262381	5.10397	-0.850029	0.407471	0.803666	-5.17362	peak_115183	Day0vsDay15	chr3	150068214	150068825	612	*	Intron	3	150077494	150080117	2624	2	107986046	ENST00000464673.1	11292	ENSG00000243321
FADS1	fatty acid desaturase 1	-0.178668	-0.578235	0.220899	4.42772	-0.961904	0.349279	0.779144	-5.09148	peak_28347	Day0vsDay15	chr11	61827515	61829324	1810	*	Promoter (<=1kb)	11	61810826	61829318	18493	2	3992	ENST00000421879.5	0	ENSG00000149485
CCL4L2	C-C motif chemokine ligand 4 like 2	-0.178665	-0.686787	0.329456	3.15083	-0.752907	0.462959	0.936606	-5.59821	peak_66344	Day0vsDay8	chr17	36211685	36212108	424	*	Promoter (<=1kb)	17	36211063	36212878	1816	1	9560	ENST00000620732.4	622	ENSG00000276070
EZH1	enhancer of zeste 1 polycomb repressive complex 2 subunit	-0.178659	-0.556812	0.199494	5.66751	-0.979299	0.337985	0.775637	-5.07823	peak_66992	Day0vsDay15	chr17	42744321	42745451	1131	*	Promoter (<=1kb)	17	42700275	42745040	44766	2	2145	ENST00000428826.7	0	ENSG00000108799
LOC105369890	uncharacterized LOC105369890	-0.178657	-0.608412	0.251098	1.30415	-0.871126	0.394699	0.797253	-5.16631	peak_37757	Day0vsDay15	chr12	89911670	89912245	576	*	Intron	12	89919692	89928345	8654	1	105369890	ENST00000652964.1	-7447	NA
CD247	CD247 molecule	-0.178653	-0.612404	0.255098	2.19257	-0.854929	0.403282	0.801217	-5.18858	peak_10201	Day0vsDay15	chr1	167533295	167534426	1132	*	Exon	1	167430634	167518640	88007	2	919	ENST00000392122.4	-14655	ENSG00000198821
LOC105371241	uncharacterized LOC105371241	-0.178652	-0.612156	0.254852	1.54642	-0.856436	0.401424	0.93114	-5.48941	peak_59864	Day0vsDay8	chr16	49245432	49245883	452	*	Intron	16	49073461	49273877	200417	2	105371241	ENST00000659681.1	27994	NA
LOC105377697	uncharacterized LOC105377697	-0.178649	-0.597916	0.240618	3.88795	-0.89798	0.380988	0.686805	-5.31666	peak_132846	Day0vsDay27	chr5	162520208	162521277	1070	*	Intron	5	162424042	162551259	127218	2	105377697	ENST00000646143.2	29982	NA
LOC105374822	uncharacterized LOC105374822	-0.178649	-1.0671	0.709805	-0.409039	-0.420913	0.678804	0.964113	-5.52467	peak_86411	Day0vsDay8	chr2	78791966	78792765	800	*	Distal Intergenic	2	78880713	78931146	50434	2	105374822	ENST00000652628.1	138381	NA
LOC105373444	uncharacterized LOC105373444	-0.178646	-0.665148	0.307856	3.22457	-0.779852	0.445952	0.935315	-5.58383	peak_82870	Day0vsDay8	chr2	16507685	16508509	825	*	Distal Intergenic	2	16475585	16478623	3039	2	105373444	ENST00000689924.1	-29062	NA
SRGAP3	SLIT-ROBO Rho GTPase activating protein 3	-0.178646	-0.900867	0.543574	-0.783648	-0.512721	0.613211	0.839734	-5.65316	peak_107490	Day0vsDay27	chr3	8990497	8991254	758	*	Exon	3	8992628	8994454	1827	2	9901	ENST00000491467.1	3200	ENSG00000196220
USH1C	USH1 protein network component harmonin	-0.178644	-0.776045	0.418757	-0.372152	-0.61984	0.541674	0.856836	-5.3536	peak_26320	Day0vsDay15	chr11	17509549	17510353	805	*	Exon	11	17493965	17516622	22658	2	10083	ENST00000529563.5	6269	ENSG00000006611
LOC124900863	uncharacterized LOC124900863	-0.17864	-0.595897	0.238618	4.05437	-0.890993	0.384771	0.792778	-5.1579	peak_122670	Day0vsDay15	chr4	133233691	133234780	1090	*	Distal Intergenic	4	133261022	133263115	2094	2	124900863	ENST00000669848.1	28335	NA
SPOCK2	SPARC (osteonectin), cwcv and kazal like domains proteoglycan 2	-0.178638	-0.665093	0.307817	3.89897	-0.761576	0.455755	0.936148	-5.61912	peak_19512	Day0vsDay8	chr10	72079200	72079895	696	*	Intron	10	72086681	72088521	1841	2	9806	ENST00000495888.1	8626	ENSG00000107742
LINC00974	long intergenic non-protein coding RNA 974	-0.178637	-0.65371	0.296435	1.68288	-0.779416	0.443965	0.81834	-5.25452	peak_66815	Day0vsDay15	chr17	41548516	41549553	1038	*	Distal Intergenic	17	41549606	41554495	4890	2	147093	ENST00000456403.1	4942	ENSG00000226629
LINC01768	long intergenic non-protein coding RNA 1768	-0.178634	-1.25922	0.901954	-0.522412	-0.342658	0.735079	0.969541	-5.55792	peak_7605	Day0vsDay8	chr1	109818364	109819006	643	*	Distal Intergenic	1	109828355	109871436	43082	1	107985167	ENST00000453347.1	-9349	NA
ITGA1	integrin subunit alpha 1	-0.17862	-0.748646	0.391406	-0.220415	-0.64952	0.522667	0.849541	-5.3573	peak_127588	Day0vsDay15	chr5	52887053	52887610	558	*	Intron	5	52901779	52952512	50734	1	3672	ENST00000504669.5	-14169	ENSG00000213949
LINC01630	long intergenic non-protein coding RNA 1630	-0.178611	-0.716679	0.359457	1.38264	-0.688062	0.498541	0.840272	-5.2884	peak_73249	Day0vsDay15	chr18	51425910	51426285	376	*	Intron	18	51392093	51584808	192716	1	100287225	ENST00000660545.1	33817	ENSG00000227115
TUBGCP2	tubulin gamma complex component 2	-0.17861	-0.799912	0.442692	0.233066	-0.595882	0.557282	0.807672	-5.51241	peak_24677	Day0vsDay27	chr10	133302007	133302910	904	*	Promoter (<=1kb)	10	133278711	133302981	24271	2	10844	ENST00000683829.1	71	ENSG00000130640
AGTRAP	angiotensin II receptor associated protein	-0.178607	-0.615605	0.258391	5.16357	-0.849743	0.406552	0.802995	-5.17623	peak_1399	Day0vsDay15	chr1	11719140	11720190	1051	*	3' UTR	1	11736084	11750710	14627	1	57085	ENST00000376637.7	-15894	ENSG00000177674
OR2A7	olfactory receptor family 2 subfamily A member 7	-0.178602	-0.634822	0.277619	1.67175	-0.811461	0.425717	0.8115	-5.22771	peak_152327	Day0vsDay15	chr7	144258586	144259407	822	*	3' UTR	7	144257663	144264792	7130	2	401427	ENST00000641841.1	5385	ENSG00000243896
PLEKHG7	pleckstrin homology and RhoGEF domain containing G7	-0.178588	-0.634671	0.277495	3.4608	-0.822779	0.421335	0.93362	-5.52814	peak_37877	Day0vsDay8	chr12	92674534	92675654	1121	*	Distal Intergenic	12	92702843	92708547	5705	1	440107	ENST00000397833.3	-27189	ENSG00000187510
PRSS41	serine protease 41	-0.178584	-0.571229	0.214061	5.02969	-0.949602	0.354816	0.780937	-5.10259	peak_56978	Day0vsDay15	chr16	2799509	2800271	763	*	Promoter (1-2kb)	16	2798470	2805304	6835	1	360226	ENST00000674256.1	1039	ENSG00000215148
LINC00673	long intergenic non-protein coding RNA 673	-0.178575	-0.727768	0.370618	4.4333	-0.682106	0.503891	0.942156	-5.6748	peak_69029	Day0vsDay8	chr17	72395293	72395994	702	*	Intron	17	72404768	72407568	2801	2	100499467	ENST00000650600.1	11574	ENSG00000227036
LOC101928421	uncharacterized LOC101928421	-0.178572	-0.603293	0.24615	2.65778	-0.871497	0.392811	0.695912	-5.35887	peak_145933	Day0vsDay27	chr7	35558589	35559239	651	*	Distal Intergenic	7	35614650	35622939	8290	2	101928421	ENST00000664446.1	63700	NA
SEMA4D	semaphorin 4D	-0.17857	-0.599262	0.242122	2.02201	-0.882191	0.389142	0.794636	-5.16121	peak_164736	Day0vsDay15	chr9	89426313	89427030	718	*	Intron	9	89376386	89418833	42448	2	10507	ENST00000450295.5	-7480	ENSG00000187764
LOC105378751	uncharacterized LOC105378751	-0.17857	-0.677753	0.320613	2.87458	-0.772815	0.450069	0.935967	-5.56021	peak_5664	Day0vsDay8	chr1	58717848	58718830	983	*	Promoter (<=1kb)	1	58718420	58771295	52876	1	105378751	ENST00000636386.1	0	NA
PRDX3	peroxiredoxin 3	-0.178562	-0.62313	0.266007	4.94071	-0.833679	0.415383	0.932131	-5.57323	peak_22778	Day0vsDay8	chr10	119178062	119179469	1408	*	Promoter (<=1kb)	10	119167720	119178812	11093	2	10935	ENST00000298510.4	0	ENSG00000165672
PARD3B	par-3 family cell polarity regulator beta	-0.178561	-0.664511	0.307389	4.14856	-0.761645	0.454288	0.822202	-5.23988	peak_92752	Day0vsDay15	chr2	205481265	205482051	787	*	Promoter (<=1kb)	2	205482590	205616062	133473	1	117583	ENST00000488622.1	-539	ENSG00000116117
MMUT	methylmalonyl-CoA mutase	-0.17856	-1.27215	0.91503	0.236302	-0.338445	0.738208	0.969552	-5.45385	peak_138101	Day0vsDay8	chr6	48919529	48920284	756	*	Distal Intergenic	6	49430360	49463253	32894	2	4594	ENST00000274813.4	542969	ENSG00000146085
DOCK4	dedicator of cytokinesis 4	-0.178556	-0.581606	0.224494	4.23068	-0.920156	0.369714	0.786314	-5.12766	peak_150556	Day0vsDay15	chr7	111729519	111729899	381	*	Promoter (2-3kb)	7	111728421	111732514	4094	2	9732	ENST00000494769.1	2615	ENSG00000128512
COX11	cytochrome c oxidase copper chaperone COX11	-0.178553	-0.78385	0.426744	-0.255338	-0.612214	0.54708	0.858962	-5.31567	peak_68038	Day0vsDay15	chr17	54967616	54969358	1743	*	Promoter (<=1kb)	17	54951902	54968653	16752	2	1353	ENST00000576370.5	0	ENSG00000166260
CISTR	chondrogenesis-associated transcript	-0.178549	-0.592992	0.235894	5.76854	-0.896148	0.381833	0.79185	-5.14122	peak_36342	Day0vsDay15	chr12	53750947	53752266	1320	*	Promoter (<=1kb)	12	53746337	53752002	5666	2	102216268	ENST00000663667.1	0	ENSG00000260492
CD2	CD2 molecule	-0.178543	-0.732694	0.375607	1.74586	-0.667841	0.511119	0.943184	-5.60316	peak_8155	Day0vsDay8	chr1	116758271	116758832	562	*	Intron	1	116754467	116755021	555	1	914	ENST00000369477.1	3804	ENSG00000116824
PSMA6	proteasome 20S subunit alpha 6	-0.178542	-0.581611	0.224528	5.98572	-0.918664	0.370547	0.786595	-5.12529	peak_46611	Day0vsDay15	chr14	35203682	35204792	1111	*	Intron	14	35278633	35317467	38835	1	5687	ENST00000540871.5	-73841	ENSG00000100902
LSM4	LSM4 homolog, U6 small nuclear RNA and mRNA degradation associated	-0.178541	-0.636196	0.279115	4.33063	-0.811187	0.42773	0.934372	-5.58908	peak_77722	Day0vsDay8	chr19	18311373	18312838	1466	*	Exon	19	18309751	18316259	6509	2	25804	ENST00000597776.1	3421	ENSG00000130520
FRMD4A	FERM domain containing 4A	-0.17854	-0.599114	0.242033	2.97018	-0.880694	0.389889	0.693661	-5.34746	peak_16165	Day0vsDay27	chr10	13798970	13799919	950	*	Intron	10	13747736	13761669	13934	2	55691	ENST00000650137.1	-37301	ENSG00000151474
LOC105371665	uncharacterized LOC105371665	-0.178539	-0.749787	0.392708	-0.105671	-0.651875	0.521808	0.786834	-5.46395	peak_11381	Day0vsDay27	chr1	192891085	192892113	1029	*	Intron	1	192491452	192925715	434264	2	105371665	ENST00000644134.1	33602	NA
GRAMD1B	GRAM domain containing 1B	-0.178533	-0.915907	0.558842	1.9786	-0.50423	0.620195	0.955938	-5.66095	peak_32549	Day0vsDay8	chr11	123481010	123482072	1063	*	Promoter (<=1kb)	11	123480738	123594838	114101	1	57476	ENST00000633087.1	272	ENSG00000023171
PCDHA13	protocadherin alpha 13	-0.178531	-0.725437	0.368376	1.40596	-0.702828	0.491284	0.940252	-5.53503	peak_131429	Day0vsDay8	chr5	140884122	140884644	523	*	Promoter (1-2kb)	5	140882269	140884695	2427	1	56136	ENST00000617769.1	1853	ENSG00000239389
CDC42EP3	CDC42 effector protein 3	-0.178529	-0.567956	0.210897	5.72736	-0.957586	0.351115	0.77969	-5.09361	peak_84146	Day0vsDay15	chr2	37657139	37657412	274	*	Intron	2	37646546	37647658	1113	2	10602	ENST00000422687.1	-9481	ENSG00000163171
LOC105379297	uncharacterized LOC105379297	-0.178528	-0.650565	0.293508	1.80272	-0.79346	0.437467	0.731034	-5.42266	peak_155105	Day0vsDay27	chr8	16894994	16895373	380	*	Intron	8	16676905	16915044	238140	2	105379297	ENST00000521411.2	19671	NA
LINC01473	long intergenic non-protein coding RNA 1473	-0.17852	-0.66247	0.305429	5.30535	-0.764949	0.454005	0.935999	-5.62456	peak_91909	Day0vsDay8	chr2	186436776	186437616	841	*	Intron	2	186033618	186422432	388815	2	101927217	ENST00000671599.1	-14344	NA
FGF23	fibroblast growth factor 23	-0.178519	-0.593302	0.236263	2.90228	-0.898676	0.380538	0.790936	-5.1537	peak_33981	Day0vsDay15	chr12	4382922	4383817	896	*	Intron	12	4368227	4379712	11486	2	8074	ENST00000237837.2	-3210	ENSG00000118972
ALX1	ALX homeobox 1	-0.178516	-0.641843	0.28481	0.288289	-0.804689	0.43045	0.813419	-5.22297	peak_37603	Day0vsDay15	chr12	85279901	85280848	948	*	Promoter (<=1kb)	12	85280220	85301784	21565	1	8092	ENST00000316824.4	0	ENSG00000180318
SLC28A3	solute carrier family 28 member 3	-0.178513	-0.600583	0.243557	3.85706	-0.907869	0.376249	0.925174	-5.50349	peak_164446	Day0vsDay8	chr9	84492978	84493955	978	*	Intron	9	84275457	84340758	65302	2	64078	ENST00000376238.5	-152220	ENSG00000197506
COL5A1	collagen type V alpha 1 chain	-0.178501	-0.629418	0.272416	5.59302	-0.824256	0.420446	0.933376	-5.57728	peak_168177	Day0vsDay8	chr9	134712820	134713422	603	*	Intron	9	134731593	134732669	1077	1	1289	ENST00000469093.1	-18171	ENSG00000130635
NAT2	N-acetyltransferase 2	-0.178493	-0.653009	0.296024	0.198877	-0.779697	0.443803	0.735584	-5.46341	peak_155155	Day0vsDay27	chr8	18386095	18387990	1896	*	Promoter (<=1kb)	8	18386311	18388323	2013	1	10	ENST00000660285.1	0	ENSG00000156006
UBALD2	UBA like domain containing 2	-0.178492	-0.595284	0.2383	5.48471	-0.894122	0.382956	0.688168	-5.32005	peak_69547	Day0vsDay27	chr17	76268227	76268729	503	*	Promoter (2-3kb)	17	76265703	76270586	4884	1	283991	ENST00000589240.1	2524	ENSG00000185262
SALL1	spalt like transcription factor 1	-0.178482	-0.604413	0.247448	4.09805	-0.890547	0.385352	0.793023	-5.14846	peak_60078	Day0vsDay15	chr16	51155163	51155642	480	*	Promoter (2-3kb)	16	51136019	51152334	16316	2	6299	ENST00000440970.6	-2829	ENSG00000103449
LOC100134317	uncharacterized LOC100134317	-0.178474	-0.601283	0.244335	3.62286	-0.891618	0.384538	0.792778	-5.14525	peak_78926	Day0vsDay15	chr19	36255163	36255956	794	*	Promoter (1-2kb)	19	36257662	36321276	63615	1	100134317	ENST00000702927.1	-1706	NA
HS6ST1	heparan sulfate 6-O-sulfotransferase 1	-0.17847	-0.523753	0.166813	3.98962	-1.07139	0.295505	0.611844	-5.17915	peak_89530	Day0vsDay27	chr2	128519356	128520170	815	*	Distal Intergenic	2	128265480	128318868	53389	2	9394	ENST00000259241.7	-200488	ENSG00000136720
C1orf122	chromosome 1 open reading frame 122	-0.178465	-0.59192	0.234991	5.22959	-0.894707	0.380543	0.790936	-5.14544	peak_4204	Day0vsDay15	chr1	37807557	37808886	1330	*	Promoter (<=1kb)	1	37807660	37808732	1073	1	127687	ENST00000419397.3	0	ENSG00000197982
MAD1L1	mitotic arrest deficient 1 like 1	-0.17846	-0.545732	0.188812	6.1078	-1.01962	0.321769	0.77116	-5.04253	peak_144003	Day0vsDay15	chr7	2119955	2120889	935	*	Intron	7	1980486	2109601	129116	2	8379	ENST00000444373.6	-10354	ENSG00000002822
CR1L	complement C3b/C4b receptor 1 like	-0.17846	-0.608738	0.251819	3.13516	-0.860969	0.400308	0.701879	-5.35375	peak_12491	Day0vsDay27	chr1	207644507	207646312	1806	*	Promoter (<=1kb)	1	207645113	207684036	38924	1	1379	ENST00000531844.5	0	ENSG00000197721
FLT3	fms related receptor tyrosine kinase 3	-0.178457	-0.579374	0.222461	1.74956	-0.938348	0.360151	0.669782	-5.30254	peak_41961	Day0vsDay27	chr13	28001780	28003116	1337	*	Distal Intergenic	13	28003947	28014512	10566	2	2322	ENST00000469894.1	11396	ENSG00000122025
ZBTB32	zinc finger and BTB domain containing 32	-0.178453	-0.672991	0.316085	4.36817	-0.754787	0.460031	0.936517	-5.6314	peak_78847	Day0vsDay8	chr19	35693438	35694155	718	*	Distal Intergenic	19	35704558	35717038	12481	1	27033	ENST00000392197.7	-10403	ENSG00000011590
ARHGEF10	Rho guanine nucleotide exchange factor 10	-0.178452	-0.761031	0.404127	3.05793	-0.663059	0.51596	0.782824	-5.46724	peak_154212	Day0vsDay27	chr8	1935203	1936123	921	*	Intron	8	1943594	1952774	9181	1	9639	ENST00000523596.5	-7471	ENSG00000104728
MYO15B	myosin XVB	-0.178451	-0.60658	0.249678	2.95374	-0.864843	0.397853	0.699923	-5.36548	peak_69448	Day0vsDay27	chr17	75601173	75601813	641	*	Promoter (<=1kb)	17	75602301	75603061	761	1	80022	ENST00000584323.4	-488	ENSG00000266714
CPSF6	cleavage and polyadenylation specific factor 6	-0.178447	-0.652742	0.295848	1.86108	-0.786675	0.440873	0.934819	-5.5377	peak_37149	Day0vsDay8	chr12	69154306	69154909	604	*	Distal Intergenic	12	69239569	69274358	34790	1	11052	ENST00000435070.7	-84660	ENSG00000111605
IGSF9B	immunoglobulin superfamily member 9B	-0.178436	-0.617559	0.260688	5.11271	-0.851465	0.405669	0.931238	-5.55307	peak_33387	Day0vsDay8	chr11	133956561	133957730	1170	*	Promoter (<=1kb)	11	133896438	133956968	60531	2	22997	ENST00000533871.8	0	ENSG00000080854
ASCL2	achaete-scute family bHLH transcription factor 2	-0.178432	-0.684526	0.327662	4.45638	-0.733098	0.472828	0.755544	-5.44094	peak_25161	Day0vsDay27	chr11	2270596	2271512	917	*	Promoter (<=1kb)	11	2268498	2270588	2091	2	430	ENST00000331289.5	-8	ENSG00000183734
WDR26	WD repeat domain 26	-0.17843	-0.717412	0.360551	3.4604	-0.686201	0.499691	0.941562	-5.67224	peak_13339	Day0vsDay8	chr1	224433707	224434324	618	*	Promoter (<=1kb)	1	224385161	224433995	48835	2	80232	ENST00000651911.2	0	ENSG00000162923
COX6A2	cytochrome c oxidase subunit 6A2	-0.17843	-0.638647	0.281788	4.84726	-0.807409	0.430002	0.934738	-5.58906	peak_59436	Day0vsDay8	chr16	31430609	31431034	426	*	Promoter (2-3kb)	16	31427731	31428360	630	2	1339	ENST00000287490.5	-2249	ENSG00000156885
MPI	mannose phosphate isomerase	-0.178427	-0.59819	0.241335	2.94465	-0.89737	0.381304	0.92698	-5.46373	peak_54469	Day0vsDay8	chr15	74893608	74894025	418	*	3' UTR	15	74890550	74897957	7408	1	4351	ENST00000567177.1	3058	ENSG00000178802
LOC102723708	uncharacterized LOC102723708	-0.178422	-0.501896	0.145051	2.78738	-1.17897	0.254126	0.747093	-4.91452	peak_59154	Day0vsDay15	chr16	29226625	29227099	475	*	Promoter (<=1kb)	16	29225594	29226348	755	2	102723708	ENST00000620963.1	-277	NA
LOC102723373	uncharacterized LOC102723373	-0.178415	-0.565283	0.208454	4.30583	-0.962608	0.348922	0.779144	-5.09278	peak_60152	Day0vsDay15	chr16	53372933	53373935	1003	*	Promoter (<=1kb)	16	53373479	53385142	11664	1	102723373	ENST00000566383.3	0	NA
DCLK2	doublecortin like kinase 2	-0.178414	-0.67009	0.313262	4.18969	-0.761128	0.456313	0.936163	-5.62069	peak_123210	Day0vsDay8	chr4	150149997	150150995	999	*	Intron	4	150175443	150198103	22661	1	166614	ENST00000507694.1	-24448	ENSG00000170390
LOC124901465	uncharacterized LOC124901465	-0.178408	-1.03121	0.674392	0.0917305	-0.433635	0.668738	0.869056	-5.64092	peak_143133	Day0vsDay27	chr6	167546937	167547355	419	*	Distal Intergenic	6	167678198	167679622	1425	1	124901465	ENST00000662677.3	-130843	NA
PITX2	paired like homeodomain 2	-0.178408	-1.02813	0.67131	0.74783	-0.435207	0.667614	0.868691	-5.63887	peak_122077	Day0vsDay27	chr4	110622125	110622769	645	*	Promoter (<=1kb)	4	110620277	110623051	2775	2	5308	ENST00000557119.2	282	ENSG00000164093
LINC00545	long intergenic non-protein coding RNA 545	-0.178405	-0.655569	0.298758	4.48702	-0.788856	0.440775	0.934819	-5.60336	peak_42155	Day0vsDay8	chr13	30844804	30846162	1359	*	Intron	13	30863369	30883424	20056	1	440132	ENST00000690833.1	-17207	ENSG00000237879
NCOA6	nuclear receptor coactivator 6	-0.178402	-0.582077	0.225274	2.5023	-0.924196	0.367152	0.923032	-5.43015	peak_97721	Day0vsDay8	chr20	34719613	34720093	481	*	Intron	20	34715067	34732968	17902	2	23054	ENST00000471897.1	12875	ENSG00000198646
LINC00701	long intergenic non-protein coding RNA 701	-0.178395	-0.897096	0.540307	0.0171875	-0.515396	0.611662	0.838919	-5.53353	peak_15292	Day0vsDay27	chr10	2392214	2393445	1232	*	Intron	10	2305083	2315075	9993	2	399708	ENST00000418295.1	-77139	NA
TEX36	testis expressed 36	-0.178394	-1.11629	0.7595	-0.784238	-0.397504	0.695413	0.911658	-5.39582	peak_23476	Day0vsDay15	chr10	125678613	125679494	882	*	Intron	10	125576522	125683106	106585	2	387718	ENST00000532135.5	3612	ENSG00000175018
NEB	nebulin	-0.178385	-0.586456	0.229687	5.25127	-0.906829	0.376103	0.789212	-5.135	peak_90582	Day0vsDay15	chr2	151601852	151602184	333	*	Exon	2	151615879	151617485	1607	2	4703	ENST00000486320.1	15301	ENSG00000183091
LOC100287329	uncharacterized LOC100287329	-0.178382	-0.568729	0.211965	2.51662	-0.969123	0.345753	0.778165	-5.09792	peak_136552	Day0vsDay15	chr6	31571904	31573072	1169	*	Promoter (<=1kb)	6	31560244	31572700	12457	2	100287329	ENST00000691266.1	0	NA
HS6ST1	heparan sulfate 6-O-sulfotransferase 1	-0.178379	-0.540052	0.183293	3.32084	-1.05355	0.306278	0.763303	-5.01876	peak_89553	Day0vsDay15	chr2	128619439	128619877	439	*	Distal Intergenic	2	128265480	128318868	53389	2	9394	ENST00000259241.7	-300571	ENSG00000136720
GNS	glucosamine (N-acetyl)-6-sulfatase	-0.178377	-0.796716	0.439962	1.91885	-0.603817	0.553011	0.947733	-5.71677	peak_36922	Day0vsDay8	chr12	64737580	64738136	557	*	Intron	12	64720051	64744890	24840	2	2799	ENST00000540196.5	6754	ENSG00000135677
WNT2B	Wnt family member 2B	-0.178372	-0.526857	0.170114	4.05354	-1.07605	0.296622	0.760483	-5.00016	peak_7849	Day0vsDay15	chr1	112507887	112509559	1673	*	Promoter (<=1kb)	1	112508965	112530165	21201	1	7482	ENST00000369684.5	0	ENSG00000134245
ADAMTSL3	ADAMTS like 3	-0.178358	-1.82046	1.46375	-0.972959	-0.225138	0.823932	0.981645	-5.56808	peak_55191	Day0vsDay8	chr15	83919063	83919895	833	*	Intron	15	83945735	83982489	36755	1	57188	ENST00000562296.5	-25840	ENSG00000156218
GRIP2	glutamate receptor interacting protein 2	-0.178352	-0.651752	0.295047	4.95947	-0.793681	0.438336	0.731564	-5.39259	peak_108142	Day0vsDay27	chr3	14524157	14525188	1032	*	Promoter (<=1kb)	3	14520692	14525983	5292	2	80852	ENST00000422481.5	795	ENSG00000144596
LINC01827	long intergenic non-protein coding RNA 1827	-0.17835	-0.697685	0.340985	5.94747	-0.71184	0.483978	0.939517	-5.66163	peak_92258	Day0vsDay8	chr2	195559220	195560119	900	*	Distal Intergenic	2	195569628	195572970	3343	2	105373818	ENST00000432711.1	12851	NA
LINC01933	long intergenic non-protein coding RNA 1933	-0.178344	-0.609204	0.252517	0.798148	-0.857981	0.400072	0.799808	-5.18956	peak_132273	Day0vsDay15	chr5	152004194	152004689	496	*	Intron	5	151958860	152270449	311590	1	101927115	ENST00000524034.6	45334	ENSG00000254226
FBXO34	F-box protein 34	-0.178341	-0.627611	0.270929	4.36402	-0.841384	0.411454	0.710761	-5.35814	peak_47309	Day0vsDay27	chr14	55277882	55278988	1107	*	5' UTR	14	55272211	55355084	82874	1	55030	ENST00000557647.5	5671	ENSG00000178974
LOC124900324	small nucleolar RNA SNORD74	-0.17834	-0.668137	0.311457	5.78982	-0.757928	0.458553	0.936235	-5.62748	peak_38667	Day0vsDay8	chr12	107372173	107372747	575	*	Promoter (1-2kb)	12	107374747	107374827	81	1	124900324	ENST00000364027.1	-2000	ENSG00000200897
LDB1	LIM domain binding 1	-0.178337	-0.595225	0.238551	3.49136	-0.892138	0.38373	0.688781	-5.33521	peak_21641	Day0vsDay27	chr10	102117372	102118145	774	*	Promoter (2-3kb)	10	102107560	102120285	12726	2	8861	ENST00000425280.2	2140	ENSG00000198728
SERPINE2	serpin family E member 2	-0.178334	-0.550107	0.193438	-0.0346439	-0.994293	0.330796	0.645184	-5.31134	peak_93662	Day0vsDay27	chr2	224157392	224157733	342	*	Distal Intergenic	2	224001641	224039318	37678	2	5270	ENST00000454956.1	-118074	ENSG00000135919
WSCD2	WSC domain containing 2	-0.178334	-0.809137	0.45247	1.60526	-0.588323	0.563063	0.948892	-5.47231	peak_38740	Day0vsDay8	chr12	108173269	108173918	650	*	Intron	12	108189346	108195313	5968	1	9671	ENST00000546811.1	-15428	ENSG00000075035
LOC105370829	uncharacterized LOC105370829	-0.178333	-0.578574	0.221909	3.83808	-0.930571	0.364268	0.672653	-5.28798	peak_53001	Day0vsDay27	chr15	54895382	54896404	1023	*	Distal Intergenic	15	55056723	55092177	35455	1	105370829	ENST00000653058.1	-160319	ENSG00000260937
LINC02991	long intergenic non-protein coding RNA 2991	-0.178332	-0.88658	0.529916	-0.142089	-0.521916	0.606898	0.881131	-5.45156	peak_95108	Day0vsDay15	chr2	239586648	239587519	872	*	Distal Intergenic	2	239578301	239586094	7794	1	401040	ENST00000358775.1	8347	ENSG00000196758
ETF1	eukaryotic translation termination factor 1	-0.178327	-1.09854	0.741885	0.250034	-0.408294	0.687759	0.965076	-5.47888	peak_131211	Day0vsDay8	chr5	138542782	138544013	1232	*	Promoter (<=1kb)	5	138506095	138543229	37135	2	2107	ENST00000499810.6	0	ENSG00000120705
IBA57	iron-sulfur cluster assembly factor IBA57	-0.178322	-0.751681	0.395037	2.42914	-0.667553	0.513267	0.943885	-5.5492	peak_13649	Day0vsDay8	chr1	228174378	228176039	1662	*	Promoter (<=1kb)	1	228174550	228175575	1026	1	200205	ENST00000546123.2	0	ENSG00000181873
FRMD6-AS2	FRMD6 antisense RNA 2	-0.178317	-1.27569	0.919057	0.259086	-0.336818	0.739418	0.969552	-5.47069	peak_47095	Day0vsDay8	chr14	51596161	51596959	799	*	Promoter (2-3kb)	14	51546629	51599920	53292	2	100874185	ENST00000557625.1	2961	ENSG00000258537
MIR101-2	microRNA 101-2	-0.178314	-1.59188	1.23525	-0.0970578	-0.261473	0.796138	0.978339	-5.54344	peak_162118	Day0vsDay8	chr9	4901543	4902047	505	*	Distal Intergenic	9	4850297	4850375	79	1	406894	ENST00000362195.3	51246	ENSG00000199065
CYP26B1	cytochrome P450 family 26 subfamily B member 1	-0.178311	-0.580525	0.223903	2.29301	-0.941942	0.359708	0.669426	-5.29617	peak_86078	Day0vsDay27	chr2	72137167	72138001	835	*	Intron	2	72129393	72143084	13692	2	56603	ENST00000412253.1	5083	ENSG00000003137
KBTBD11-AS1	KBTBD11 antisense RNA 1	-0.178311	-0.639464	0.282843	0.899218	-0.811234	0.428342	0.812501	-5.21395	peak_154221	Day0vsDay15	chr8	1972943	1974081	1139	*	Promoter (<=1kb)	8	1971153	1973176	2024	2	101928058	ENST00000517676.2	0	ENSG00000253764
KIF21B	kinesin family member 21B	-0.17831	-0.723554	0.366933	1.39122	-0.677864	0.504863	0.942241	-5.57197	peak_11729	Day0vsDay8	chr1	200979398	200980068	671	*	Exon	1	201001407	201005590	4184	2	23046	ENST00000534043.1	25522	ENSG00000116852
RBM20	RNA binding motif protein 20	-0.178309	-0.70121	0.344593	3.50661	-0.725856	0.477439	0.938841	-5.64224	peak_22136	Day0vsDay8	chr10	110671894	110672867	974	*	Intron	10	110644336	110839468	195133	1	282996	ENST00000369519.4	27558	ENSG00000203867
LOC105375577	uncharacterized LOC105375577	-0.178308	-0.66393	0.307313	5.67566	-0.764633	0.454329	0.935999	-5.62115	peak_153063	Day0vsDay8	chr7	153365199	153365880	682	*	Intron	7	153395484	153396921	1438	1	105375577	ENST00000649319.1	-29604	NA
CNR2	cannabinoid receptor 2	-0.178304	-0.668661	0.312053	3.12182	-0.756092	0.458883	0.936235	-5.59039	peak_2702	Day0vsDay8	chr1	23908764	23909854	1091	*	Intron	1	23870515	23913362	42848	2	1269	ENST00000374472.5	3508	ENSG00000188822
LIPE-AS1	LIPE antisense RNA 1	-0.1783	-0.617422	0.260821	1.89286	-0.849053	0.406707	0.707045	-5.36902	peak_79617	Day0vsDay27	chr19	42396673	42397590	918	*	Promoter (<=1kb)	19	42397150	42652355	255206	1	100996307	ENST00000685574.2	0	ENSG00000213904
CD2BP2	CD2 cytoplasmic tail binding protein 2	-0.178296	-0.752946	0.396355	1.71587	-0.661522	0.516551	0.783209	-5.49296	peak_59284	Day0vsDay27	chr16	30350183	30351074	892	*	3' UTR	16	30352847	30354934	2088	2	10421	ENST00000569466.1	3860	ENSG00000169217
CCDC197	coiled-coil domain containing 197	-0.178294	-0.572177	0.215588	4.22773	-0.947206	0.356147	0.781454	-5.10654	peak_49508	Day0vsDay15	chr14	94008219	94008611	393	*	3' UTR	14	93997340	93999460	2121	1	256369	ENST00000449472.1	10879	ENSG00000175699
MIR29B2CHG	MIR29B2 and MIR29C host gene	-0.178287	-0.557658	0.201084	2.75162	-0.995486	0.332578	0.774039	-5.0672	peak_12513	Day0vsDay15	chr1	207861564	207862317	754	*	Intron	1	207816076	207869150	53075	2	100128537	ENST00000608023.6	6833	NA
SINHCAF	SIN3-HDAC complex associated factor	-0.178283	-0.808688	0.452121	-0.164774	-0.59039	0.561525	0.864816	-5.33197	peak_35301	Day0vsDay15	chr12	31265562	31266169	608	*	Distal Intergenic	12	31282639	31298175	15537	2	58516	ENST00000544921.5	32006	ENSG00000139146
NOTCH2NLC	notch 2 N-terminal like C	-0.178283	-0.773596	0.41703	1.9318	-0.620758	0.541081	0.856617	-5.33693	peak_8782	Day0vsDay15	chr1	149390300	149391240	941	*	Promoter (<=1kb)	1	149390621	149471833	81213	1	100996717	ENST00000650865.2	0	ENSG00000286219
FST	follistatin	-0.178274	-1.3208	0.964256	-0.0711427	-0.323428	0.749399	0.970434	-5.54438	peak_127610	Day0vsDay8	chr5	53481768	53483259	1492	*	Promoter (<=1kb)	5	53482694	53484111	1418	1	10468	ENST00000491717.1	0	ENSG00000134363
LOC101928354	uncharacterized LOC101928354	-0.178274	-0.576502	0.219955	3.99999	-0.93646	0.361412	0.92228	-5.47277	peak_135560	Day0vsDay8	chr6	14693464	14694141	678	*	Intron	6	14616040	14656819	40780	2	101928354	ENST00000702111.1	-36645	NA
DPEP2	dipeptidase 2	-0.178266	-0.666365	0.309834	5.43045	-0.758568	0.457883	0.936235	-5.62806	peak_61095	Day0vsDay8	chr16	67993022	67994674	1653	*	Promoter (<=1kb)	16	67987506	67993863	6358	2	64174	ENST00000572888.5	0	ENSG00000167261
LOC105374736	uncharacterized LOC105374736	-0.178259	-0.677508	0.32099	2.2792	-0.740101	0.466995	0.936606	-5.63058	peak_127307	Day0vsDay8	chr5	40441514	40442219	706	*	Distal Intergenic	5	40306824	40312905	6082	2	105374736	ENST00000665809.1	-128609	ENSG00000287597
BCL9	BCL9 transcription coactivator	-0.178255	-0.647821	0.291311	1.3197	-0.788217	0.440226	0.81637	-5.22887	peak_8657	Day0vsDay15	chr1	147579189	147580625	1437	*	Intron	1	147600196	147611693	11498	1	607	ENST00000497938.1	-19571	ENSG00000116128
SLC41A2	solute carrier family 41 member 2	-0.178255	-0.559051	0.202542	4.44175	-1.00035	0.331153	0.773537	-5.05762	peak_38502	Day0vsDay15	chr12	104755781	104756621	841	*	Intron	12	104804975	104834179	29205	2	84102	ENST00000549713.1	77558	ENSG00000136052
LOC105369468	uncharacterized LOC105369468	-0.178248	-0.734759	0.378263	-0.52059	-0.668893	0.511186	0.844975	-5.31519	peak_31203	Day0vsDay15	chr11	105457630	105458439	810	*	5' UTR	11	105137721	105516002	378282	2	105369468	ENST00000649856.1	57563	NA
CEP104	centrosomal protein 104	-0.178245	-0.8036	0.447109	0.169084	-0.590811	0.560615	0.864393	-5.3707	peak_510	Day0vsDay15	chr1	3817362	3818548	1187	*	Promoter (<=1kb)	1	3815239	3816458	1220	2	9731	ENST00000484420.1	-904	ENSG00000116198
CHID1	chitinase domain containing 1	-0.178243	-0.757042	0.400557	-0.375801	-0.638324	0.529794	0.852255	-5.29967	peak_24887	Day0vsDay15	chr11	892671	893266	596	*	Intron	11	870122	884163	14042	2	66005	ENST00000528521.1	-8508	ENSG00000177830
SMAD3	SMAD family member 3	-0.178237	-0.855162	0.498688	-0.344918	-0.545775	0.590664	0.827922	-5.59776	peak_53858	Day0vsDay27	chr15	67133887	67135048	1162	*	Promoter (2-3kb)	15	67138001	67190894	52894	1	4088	ENST00000439724.7	-2953	ENSG00000166949
CD320	CD320 molecule	-0.178237	-0.61514	0.258667	3.80546	-0.868949	0.397506	0.798946	-5.15971	peak_76392	Day0vsDay15	chr19	8301884	8302950	1067	*	3' UTR	19	8302317	8308271	5955	2	51293	ENST00000599573.1	5321	ENSG00000167775
NAALADL1	N-acetylated alpha-linked acidic dipeptidase like 1	-0.178236	-0.638085	0.281612	2.22826	-0.819147	0.423159	0.933821	-5.46914	peak_28751	Day0vsDay8	chr11	65047302	65048270	969	*	Promoter (<=1kb)	11	65044818	65047732	2915	2	10004	ENST00000532450.5	0	ENSG00000168060
LRRC10	leucine rich repeat containing 10	-0.178235	-0.60519	0.248719	2.26016	-0.865305	0.396127	0.798136	-5.17654	peak_37172	Day0vsDay15	chr12	69638052	69639226	1175	*	Distal Intergenic	12	69608564	69610907	2344	2	376132	ENST00000361484.5	-27145	ENSG00000198812
DOCK8-AS1	DOCK8 antisense RNA 1	-0.178232	-0.557653	0.201189	5.00575	-0.978871	0.340535	0.776385	-5.07852	peak_161924	Day0vsDay15	chr9	224574	224883	310	*	Intron	9	213108	215893	2786	2	157983	ENST00000382387.4	-8681	ENSG00000183784
STOX2	storkhead box 2	-0.17823	-0.665963	0.309502	4.6238	-0.757456	0.456742	0.93623	-5.62746	peak_124363	Day0vsDay8	chr4	183862343	183863304	962	*	Intron	4	183853431	184001407	147977	1	56977	ENST00000511250.1	8912	ENSG00000173320
MYO1F	myosin IF	-0.178229	-0.585025	0.228567	3.86808	-0.929652	0.365378	0.673553	-5.28779	peak_76446	Day0vsDay27	chr19	8580441	8581134	694	*	Promoter (2-3kb)	19	8520778	8577442	56665	2	4542	ENST00000644032.2	-2999	ENSG00000142347
GABRG1	gamma-aminobutyric acid type A receptor subunit gamma1	-0.178228	-0.552369	0.195913	3.79625	-0.989939	0.334948	0.774622	-5.07951	peak_120072	Day0vsDay15	chr4	46212437	46213375	939	*	Distal Intergenic	4	46035769	46124054	88286	2	2565	ENST00000295452.5	-88383	ENSG00000163285
CUL3	cullin 3	-0.178224	-0.661744	0.305296	5.56496	-0.765662	0.453625	0.935999	-5.62167	peak_93682	Day0vsDay8	chr2	224520078	224520469	392	*	Intron	2	224505749	224511411	5663	2	8452	ENST00000484081.1	-8667	ENSG00000036257
ABL1	ABL proto-oncogene 1, non-receptor tyrosine kinase	-0.17822	-0.729665	0.373225	1.2541	-0.670399	0.510172	0.779125	-5.46023	peak_167627	Day0vsDay27	chr9	130805990	130806658	669	*	Intron	9	130835254	130887675	52422	1	25	ENST00000318560.6	-28596	ENSG00000097007
SPIDR	scaffold protein involved in DNA repair	-0.178217	-0.616198	0.259764	1.01384	-0.872892	0.394338	0.796963	-5.17951	peak_156852	Day0vsDay15	chr8	47369083	47370033	951	*	Exon	8	47360819	47440397	79579	1	23514	ENST00000521918.6	8264	ENSG00000164808
PLA2G6	phospholipase A2 group VI	-0.178213	-0.665771	0.309344	5.91225	-0.767893	0.452642	0.935999	-5.61761	peak_105366	Day0vsDay8	chr22	38172605	38173596	992	*	Intron	22	38143237	38168090	24854	2	8398	ENST00000452972.1	-4515	ENSG00000184381
ZNF248	zinc finger protein 248	-0.178211	-0.785013	0.42859	0.237104	-0.61073	0.547703	0.802397	-5.58344	peak_17529	Day0vsDay27	chr10	37680225	37681365	1141	*	Distal Intergenic	10	37775371	37784131	8761	2	57209	ENST00000432530.1	102766	ENSG00000198105
HTR1B	5-hydroxytryptamine receptor 1B	-0.178206	-1.00075	0.644335	-0.226587	-0.449079	0.657728	0.961139	-5.53151	peak_138907	Day0vsDay8	chr6	77205753	77206584	832	*	Distal Intergenic	6	77460924	77463491	2568	2	3351	ENST00000369947.5	256907	ENSG00000135312
NECAP1	NECAP endocytosis associated 1	-0.178206	-0.619196	0.262783	4.86195	-0.850286	0.406345	0.802852	-5.17448	peak_34312	Day0vsDay15	chr12	8088468	8089189	722	*	Promoter (<=1kb)	12	8088890	8097767	8878	1	25977	ENST00000640072.1	0	ENSG00000089818
LOC105369787	endogenous retrovirus group K member 21 Env polyprotein	-0.178206	-0.658402	0.301991	5.05084	-0.771591	0.450539	0.935967	-5.61928	peak_36726	Day0vsDay8	chr12	58394627	58396162	1536	*	Exon	12	58327550	58336092	8543	2	105369787	ENST00000715225.1	-58535	NA
TCP10L3	t-complex 10 like 3 (pseudogene)	-0.178205	-0.828899	0.472489	0.244106	-0.571852	0.573454	0.818174	-5.57521	peak_143106	Day0vsDay27	chr6	167368652	167368968	317	*	Intron	6	167373090	167375801	2712	2	6953	ENST00000514083.1	6833	ENSG00000290751
MIR29C	microRNA 29c	-0.178201	-0.519992	0.16359	1.74646	-1.08271	0.292421	0.758246	-4.99294	peak_12497	Day0vsDay15	chr1	207797373	207797875	503	*	Intron	1	207801852	207801939	88	2	407026	ENST00000385231.3	4064	ENSG00000284214
CD247	CD247 molecule	-0.178197	-0.66549	0.309096	5.19588	-0.757997	0.456425	0.936163	-5.63137	peak_10192	Day0vsDay8	chr1	167491831	167492937	1107	*	Intron	1	167430640	167518529	87890	2	919	ENST00000362089.10	25592	ENSG00000198821
HLA-G	major histocompatibility complex, class I, G	-0.17819	-0.546569	0.190189	5.12949	-1.00853	0.326698	0.772534	-5.05347	peak_136346	Day0vsDay15	chr6	29847813	29848689	877	*	Distal Intergenic	6	29827845	29831125	3281	1	3135	ENST00000478519.5	19968	ENSG00000204632
SLC9A1	solute carrier family 9 member A1	-0.178188	-0.860288	0.503913	1.50086	-0.541485	0.593567	0.952882	-5.61355	peak_3107	Day0vsDay8	chr1	27197773	27198582	810	*	Distal Intergenic	1	27114233	27166981	52749	2	6548	ENST00000374084.2	-30792	ENSG00000090020
LINC00430	long intergenic non-protein coding RNA 430	-0.178186	-0.808291	0.451918	0.324616	-0.586164	0.563678	0.865602	-5.42036	peak_44213	Day0vsDay15	chr13	86993704	86994577	874	*	Distal Intergenic	13	86911918	86937108	25191	1	106144533	ENST00000457672.3	81786	NA
CSNK2B	casein kinase 2 beta	-0.178185	-0.538904	0.182534	3.91156	-1.0239	0.31691	0.768481	-5.04831	peak_136574	Day0vsDay15	chr6	31664825	31666291	1467	*	Promoter (<=1kb)	6	31665227	31670067	4841	1	1460	ENST00000677388.1	0	ENSG00000204435
MC3R	melanocortin 3 receptor	-0.178181	-0.605955	0.249593	2.6485	-0.866766	0.397307	0.798897	-5.1737	peak_99576	Day0vsDay15	chr20	56290470	56291415	946	*	Distal Intergenic	20	56248732	56249815	1084	1	4159	ENST00000243911.2	41738	ENSG00000124089
GPR149	G protein-coupled receptor 149	-0.178181	-0.633222	0.276861	3.47797	-0.821743	0.422297	0.80996	-5.19854	peak_115393	Day0vsDay15	chr3	154428510	154429279	770	*	Promoter (<=1kb)	3	154334943	154430190	95248	2	344758	ENST00000389740.3	911	ENSG00000174948
PFKP	phosphofructokinase, platelet	-0.178179	-0.647592	0.291233	3.7634	-0.822581	0.421883	0.809833	-5.19692	peak_15341	Day0vsDay15	chr10	3095346	3096594	1249	*	Intron	10	3104724	3137718	32995	1	5214	ENST00000415005.6	-8130	ENSG00000067057
MGAT5B	alpha-1,6-mannosylglycoprotein 6-beta-N-acetylglucosaminyltransferase B	-0.178177	-0.542467	0.186112	4.06899	-1.01549	0.322939	0.63839	-5.22386	peak_69643	Day0vsDay27	chr17	76925727	76926522	796	*	Promoter (1-2kb)	17	76923850	76925020	1171	1	146664	ENST00000563627.1	1877	ENSG00000167889
LOC101927159	uncharacterized LOC101927159	-0.178177	-0.649696	0.293342	2.22216	-0.801973	0.43333	0.934819	-5.51337	peak_98378	Day0vsDay8	chr20	42688706	42689743	1038	*	Intron	20	42685483	42688562	3080	1	101927159	ENST00000457704.2	3223	ENSG00000229042
CELF2-AS1	CELF2 antisense RNA 1	-0.178174	-0.649539	0.293191	3.716	-0.788443	0.44054	0.934819	-5.59648	peak_15917	Day0vsDay8	chr10	11270233	11270967	735	*	3' UTR	10	11316833	11319884	3052	2	414196	ENST00000379256.4	48917	ENSG00000181800
UBE2Q2P1	UBE2Q2 pseudogene 1	-0.178168	-0.875229	0.518892	0.245127	-0.536763	0.597798	0.952956	-5.48747	peak_55218	Day0vsDay8	chr15	84547627	84548063	437	*	Intron	15	84538563	84542597	4035	2	388165	ENST00000559010.1	-5030	ENSG00000291027
UNKL	unk like zinc finger	-0.178167	-0.549902	0.193568	4.31537	-1.02374	0.320065	0.635426	-5.20551	peak_56746	Day0vsDay27	chr16	1398687	1399848	1162	*	Promoter (<=1kb)	16	1397045	1399508	2464	2	64718	ENST00000509981.1	0	ENSG00000059145
TMEM170A	transmembrane protein 170A	-0.178165	-0.807168	0.450838	1.16743	-0.587119	0.563048	0.948892	-5.50818	peak_61659	Day0vsDay8	chr16	75462872	75463209	338	*	Promoter (1-2kb)	16	75445714	75464416	18703	2	124491	ENST00000569540.5	1207	ENSG00000166822
GSTM2	glutathione S-transferase mu 2	-0.178162	-0.583951	0.227627	2.68311	-0.95	0.355011	0.780937	-5.10167	peak_7586	Day0vsDay15	chr1	109667769	109669050	1282	*	Promoter (<=1kb)	1	109668022	109683997	15976	1	2946	ENST00000442650.5	0	ENSG00000213366
LINC01820	long intergenic non-protein coding RNA 1820	-0.17815	-0.650637	0.294336	5.4386	-0.788861	0.440474	0.934819	-5.60342	peak_84717	Day0vsDay8	chr2	46409163	46409670	508	*	Distal Intergenic	2	46392294	46394228	1935	2	105374582	ENST00000665509.1	-14935	ENSG00000228100
SATB1	SATB homeobox 1	-0.178148	-0.609075	0.252778	5.12715	-0.86229	0.400106	0.799808	-5.16658	peak_108453	Day0vsDay15	chr3	18424544	18426333	1790	*	Promoter (<=1kb)	3	18345377	18425339	79963	2	6304	ENST00000338745.11	0	ENSG00000182568
ZNF407	zinc finger protein 407	-0.178135	-0.959012	0.602743	-0.44229	-0.475839	0.639314	0.853175	-5.60724	peak_74304	Day0vsDay27	chr18	74980950	74981821	872	*	Intron	18	75060155	75063485	3331	1	55628	ENST00000582214.1	-78334	ENSG00000215421
MAST2	microtubule associated serine/threonine kinase 2	-0.17813	-0.5714	0.215139	1.45563	-0.963663	0.347982	0.778723	-5.10046	peak_4895	Day0vsDay15	chr1	45785367	45786197	831	*	Promoter (<=1kb)	1	45786987	45917509	130523	1	23139	ENST00000470809.1	-790	ENSG00000086015
ETS1	ETS proto-oncogene 1, transcription factor	-0.17813	-0.773624	0.417364	2.15914	-0.621538	0.541047	0.947316	-5.66535	peak_32917	Day0vsDay8	chr11	128512372	128513208	837	*	Intron	11	128489470	128505394	15925	2	2113	ENST00000608978.1	-6978	ENSG00000134954
NUPR2	nuclear protein 2, transcriptional regulator	-0.178126	-0.851799	0.495548	-0.444129	-0.555058	0.585145	0.873968	-5.42738	peak_147472	Day0vsDay15	chr7	56235493	56235924	432	*	Distal Intergenic	7	56114681	56116417	1737	2	389493	ENST00000329309.4	-119076	ENSG00000185290
LOC100996385	uncharacterized LOC100996385	-0.178118	-0.897604	0.541368	-0.328679	-0.513148	0.612917	0.839566	-5.62196	peak_133813	Day0vsDay27	chr5	176061679	176062077	399	*	Promoter (<=1kb)	5	176049678	176062021	12344	2	100996385	ENST00000512675.1	0	ENSG00000248469
ZNF224	zinc finger protein 224	-0.178117	-0.629164	0.272931	5.41302	-0.826886	0.419214	0.932991	-5.57347	peak_79715	Day0vsDay8	chr19	44083723	44084740	1018	*	Intron	19	44094361	44109826	15466	1	7767	ENST00000693561.1	-9621	ENSG00000267680
STX3	syntaxin 3	-0.178116	-0.80102	0.444789	-0.725722	-0.592704	0.559369	0.864038	-5.3642	peak_28153	Day0vsDay15	chr11	59792771	59793503	733	*	Promoter (<=1kb)	11	59793479	59799947	6469	1	6809	ENST00000530221.1	0	ENSG00000166900
COL13A1	collagen type XIII alpha 1 chain	-0.178109	-0.968079	0.611861	-0.0657807	-0.46734	0.644812	0.856361	-5.60562	peak_19219	Day0vsDay27	chr10	69894874	69895965	1092	*	Promoter (<=1kb)	10	69894695	69959148	64454	1	1305	ENST00000674050.1	179	ENSG00000197467
PTPRC	protein tyrosine phosphatase receptor type C	-0.178108	-0.659121	0.302905	2.21278	-0.771511	0.449982	0.739704	-5.40538	peak_11608	Day0vsDay27	chr1	198681344	198681612	269	*	Intron	1	198696881	198700146	3266	1	5788	ENST00000484135.1	-15269	ENSG00000081237
UROD	uroporphyrinogen decarboxylase	-0.178106	-0.540988	0.184776	4.03506	-1.01864	0.321189	0.636517	-5.22288	peak_4848	Day0vsDay27	chr1	45010545	45011628	1084	*	Promoter (<=1kb)	1	45010950	45015504	4555	1	7389	ENST00000652165.1	0	ENSG00000126088
HEXA	hexosaminidase subunit alpha	-0.178105	-0.87007	0.513859	1.9219	-0.539656	0.595967	0.952882	-5.61237	peak_54233	Day0vsDay8	chr15	72343515	72344847	1333	*	Promoter (<=1kb)	15	72345230	72345804	575	2	3073	ENST00000569116.1	957	ENSG00000213614
LINC01267	long intergenic non-protein coding RNA 1267	-0.178105	-0.536924	0.180713	5.79429	-1.02946	0.316497	0.768188	-5.03605	peak_108103	Day0vsDay15	chr3	14345151	14345812	662	*	Distal Intergenic	3	14348451	14352568	4118	2	101927565	ENST00000502417.1	6756	ENSG00000251576
ASB18	ankyrin repeat and SOCS box containing 18	-0.178099	-0.621078	0.264881	5.08297	-0.850846	0.40684	0.931238	-5.55408	peak_94636	Day0vsDay8	chr2	236216083	236216537	455	*	Promoter (1-2kb)	2	236196058	236214601	18544	2	401036	ENST00000447030.1	-1482	ENSG00000182177
ABCB11	ATP binding cassette subfamily B member 11	-0.178099	-0.620509	0.264312	3.28734	-0.858822	0.401756	0.70308	-5.34987	peak_91221	Day0vsDay27	chr2	169034339	169034705	367	*	Distal Intergenic	2	168920781	169031324	110544	2	8647	ENST00000650372.1	-3015	ENSG00000073734
PLAAT4	phospholipase A and acyltransferase 4	-0.178098	-0.654286	0.29809	4.27843	-0.783148	0.443554	0.735535	-5.40276	peak_28513	Day0vsDay27	chr11	63531250	63531840	591	*	Distal Intergenic	11	63536808	63546458	9651	1	5920	ENST00000255688.8	-4968	ENSG00000133321
LOC124903442	uncharacterized LOC124903442	-0.178098	-0.66309	0.306895	0.664658	-0.76473	0.452832	0.741857	-5.44102	peak_51150	Day0vsDay27	chr15	20294678	20295070	393	*	Distal Intergenic	15	20301481	20331583	30103	1	124903442	ENST00000656782.1	-6411	NA
LOC105375342	uncharacterized LOC105375342	-0.178096	-0.570307	0.214116	5.74362	-0.942623	0.358442	0.782626	-5.10639	peak_148097	Day0vsDay15	chr7	68921898	68922220	323	*	Distal Intergenic	7	69026433	69046803	20371	1	105375342	ENST00000447158.2	-104213	ENSG00000233689
VDAC2	voltage dependent anion channel 2	-0.178094	-0.550636	0.194448	4.0014	-1.00148	0.329764	0.77335	-5.05984	peak_19709	Day0vsDay15	chr10	75230631	75231001	371	*	Promoter (1-2kb)	10	75229310	75231275	1966	1	7417	ENST00000460044.1	1321	ENSG00000165637
DERL1	derlin 1	-0.178089	-0.562332	0.206153	2.88376	-0.963309	0.347487	0.778642	-5.09798	peak_159983	Day0vsDay15	chr8	123018836	123019214	379	*	Exon	8	123015442	123025650	10209	2	79139	ENST00000519018.5	6436	ENSG00000136986
UBE2D1	ubiquitin conjugating enzyme E2 D1	-0.178081	-0.620413	0.26425	3.91108	-0.834502	0.412889	0.931238	-5.56679	peak_18727	Day0vsDay8	chr10	58334608	58335828	1221	*	Promoter (<=1kb)	10	58334979	58370751	35773	1	7321	ENST00000615793.1	0	ENSG00000072401
TNRC18	trinucleotide repeat containing 18	-0.178076	-0.553197	0.197044	4.32778	-1.00901	0.326542	0.772484	-5.05401	peak_144407	Day0vsDay15	chr7	5332653	5334302	1650	*	Promoter (<=1kb)	7	5324222	5332878	8657	2	84629	ENST00000455076.1	0	ENSG00000182095
SURF6	surfeit 6	-0.178073	-0.751244	0.395099	4.37571	-0.658516	0.518702	0.944862	-5.68477	peak_167952	Day0vsDay8	chr9	133318015	133318665	651	*	Exon	9	133331806	133332939	1134	2	6838	ENST00000468290.1	14274	ENSG00000148296
CYLC2	cylicin 2	-0.178072	-0.606073	0.24993	4.42658	-0.868929	0.39671	0.930543	-5.53301	peak_165726	Day0vsDay8	chr9	103027428	103028252	825	*	Distal Intergenic	9	103012059	103018488	6430	1	1539	ENST00000590560.1	15369	ENSG00000155833
MIR3663HG	MIR3663 host gene	-0.17807	-0.549479	0.19334	3.40046	-1.00053	0.330962	0.645301	-5.24149	peak_22616	Day0vsDay27	chr10	117174298	117176296	1999	*	Distal Intergenic	10	117158656	117169108	10453	2	101927704	ENST00000654111.1	-5190	ENSG00000234474
BCL11B	BCL11 transcription factor B	-0.178061	-0.707066	0.350943	-0.189945	-0.697698	0.49261	0.837054	-5.33401	peak_49953	Day0vsDay15	chr14	99182400	99182824	425	*	Intron	14	99169287	99271485	102199	2	64919	ENST00000345514.2	88661	ENSG00000127152
STX8	syntaxin 8	-0.178055	-0.581815	0.225704	4.39251	-0.91409	0.370492	0.924386	-5.50452	peak_64433	Day0vsDay8	chr17	9424007	9424874	868	*	Intron	17	9250474	9437889	187416	2	9482	ENST00000570583.5	13015	ENSG00000170310
SMAD3	SMAD family member 3	-0.178054	-0.584313	0.228204	4.91959	-0.908949	0.375161	0.788732	-5.13567	peak_53865	Day0vsDay15	chr15	67163547	67164192	646	*	Promoter (1-2kb)	15	67166019	67190762	24744	1	4088	ENST00000537194.6	-1827	ENSG00000166949
ANKRD2	ankyrin repeat domain 2	-0.178053	-1.21108	0.854973	0.0603204	-0.357269	0.724265	0.967828	-5.47993	peak_21246	Day0vsDay8	chr10	97549998	97551231	1234	*	Intron	10	97572499	97583882	11384	1	26287	ENST00000298808.9	-21268	ENSG00000165887
LOC101929322	integrator complex subunit 4 pseudogene	-0.178047	-0.87506	0.518966	0.576352	-0.529481	0.601728	0.834147	-5.59781	peak_147836	Day0vsDay27	chr7	65572518	65573083	566	*	Distal Intergenic	7	65525629	65554744	29116	2	101929322	ENST00000439631.1	-17774	NA
CNTNAP2	contactin associated protein 2	-0.178046	-0.775851	0.419758	-0.271402	-0.624941	0.539587	0.856138	-5.29999	peak_152437	Day0vsDay15	chr7	146504671	146505357	687	*	Intron	7	146774271	147162172	387902	1	26047	ENST00000636561.1	-268914	ENSG00000174469
LY6H	lymphocyte antigen 6 family member H	-0.178036	-0.836781	0.48071	-1.02743	-0.560204	0.58095	0.872214	-5.35474	peak_161601	Day0vsDay15	chr8	143136007	143136737	731	*	Distal Intergenic	8	143157914	143160040	2127	2	4062	ENST00000430474.6	23303	ENSG00000176956
GLCCI1-DT	GLCCI1 divergent transcript	-0.17803	-0.585128	0.229067	2.17303	-0.91495	0.372357	0.679677	-5.30835	peak_144679	Day0vsDay27	chr7	7944288	7945358	1071	*	Intron	7	7949853	7950709	857	2	100505921	ENST00000451066.1	5351	NA
RBFOX3	RNA binding fox-1 homolog 3	-0.17803	-0.582245	0.226185	4.85638	-0.914448	0.372564	0.787072	-5.12996	peak_70053	Day0vsDay15	chr17	79561139	79561881	743	*	Intron	17	79598032	79603921	5890	2	146713	ENST00000571452.1	42040	ENSG00000167281
TNPO1-DT	TNPO1 divergent transcript	-0.178025	-0.687044	0.330994	2.2684	-0.727114	0.475421	0.938135	-5.59896	peak_128388	Day0vsDay8	chr5	72816013	72817449	1437	*	Promoter (<=1kb)	5	72574162	72816165	242004	2	121232377	ENST00000508217.3	0	NA
KRT15	keratin 15	-0.178024	-0.631887	0.275838	2.92586	-0.822685	0.421033	0.93362	-5.54828	peak_66810	Day0vsDay8	chr17	41521592	41522103	512	*	Promoter (<=1kb)	17	41513746	41521719	7974	2	3866	ENST00000393976.6	0	ENSG00000171346
NPFFR2	neuropeptide FF receptor 2	-0.178023	-1.18938	0.833336	-0.856988	-0.364861	0.718668	0.892599	-5.69085	peak_120863	Day0vsDay27	chr4	72130440	72131288	849	*	Intron	4	72146530	72148058	1529	1	10886	ENST00000506359.1	-15242	ENSG00000056291
LOC105374618	uncharacterized LOC105374618	-0.178009	-0.966223	0.610204	1.09218	-0.470884	0.643036	0.958685	-5.40635	peak_125200	Day0vsDay8	chr5	2177230	2177649	420	*	Distal Intergenic	5	2103097	2119926	16830	1	105374618	ENST00000663791.1	74133	NA
DAGLA	diacylglycerol lipase alpha	-0.178007	-0.881521	0.525508	0.128083	-0.524469	0.605151	0.835819	-5.64877	peak_28330	Day0vsDay27	chr11	61715698	61716540	843	*	Intron	11	61680467	61747000	66534	1	747	ENST00000540717.1	35231	ENSG00000134780
MIR6079	microRNA 6079	-0.178003	-0.908647	0.552641	1.57995	-0.516183	0.611794	0.954881	-5.6781	peak_4746	Day0vsDay8	chr1	43853169	43854081	913	*	Intron	1	43838622	43838683	62	1	102464830	ENST00000635807.1	14547	ENSG00000283477
GMDS	GDP-mannose 4,6-dehydratase	-0.178	-0.597003	0.241002	6.37927	-0.886136	0.387313	0.793659	-5.14819	peak_134683	Day0vsDay15	chr6	1636886	1637756	871	*	Intron	6	1623806	1626188	2383	2	2762	ENST00000486793.5	-10698	ENSG00000112699
ANP32A	acidic nuclear phosphoprotein 32 family member A	-0.177996	-0.547075	0.191082	1.51907	-1.03339	0.315147	0.630574	-5.20025	peak_53982	Day0vsDay27	chr15	68820160	68821259	1100	*	Promoter (<=1kb)	15	68778535	68820895	42361	2	8125	ENST00000465139.6	0	ENSG00000140350
LINC01622	long intergenic non-protein coding RNA 1622	-0.177994	-0.642011	0.286023	6.05308	-0.795677	0.436391	0.934819	-5.59993	peak_134620	Day0vsDay8	chr6	1147111	1148057	947	*	Distal Intergenic	6	998278	1101400	103123	2	285768	ENST00000664781.1	-45711	ENSG00000286785
REEP1	receptor accessory protein 1	-0.17799	-0.587025	0.231044	5.27313	-0.902077	0.378571	0.790184	-5.13913	peak_86760	Day0vsDay15	chr2	86231317	86231965	649	*	Intron	2	86215057	86225589	10533	2	65055	ENST00000687927.1	-5728	ENSG00000068615
RNF213	ring finger protein 213	-0.177988	-0.743339	0.387362	1.94419	-0.655961	0.519448	0.945082	-5.57558	peak_70168	Day0vsDay8	chr17	80265327	80266118	792	*	Intron	17	80260870	80321463	60594	1	57674	ENST00000319921.4	4457	ENSG00000173821
TBPL1	TATA-box binding protein like 1	-0.177988	-0.680434	0.324458	1.4176	-0.740757	0.46793	0.752544	-5.46262	peak_140914	Day0vsDay27	chr6	133969233	133970232	1000	*	Intron	6	133982817	133987499	4683	1	9519	ENST00000477527.1	-12585	ENSG00000028839
OLFML2A	olfactomedin like 2A	-0.177982	-0.950724	0.59476	-0.457334	-0.477417	0.637732	0.891997	-5.36021	peak_166876	Day0vsDay15	chr9	124800312	124801048	737	*	Promoter (<=1kb)	9	124800874	124814885	14012	1	169611	ENST00000288815.5	0	ENSG00000185585
LOC124902157	uncharacterized LOC124902157	-0.177974	-0.748083	0.392135	-0.238472	-0.647077	0.524218	0.788338	-5.51871	peak_163548	Day0vsDay27	chr9	39006913	39007148	236	*	Distal Intergenic	9	38949734	38998503	48770	1	124902157	ENST00000660743.1	57179	ENSG00000287838
LINC02341	long intergenic non-protein coding RNA 2341	-0.17797	-0.543166	0.187226	4.67994	-1.01523	0.323877	0.77159	-5.05145	peak_42626	Day0vsDay15	chr13	42396453	42396808	356	*	Intron	13	42424892	42485956	61065	1	105370177	ENST00000637043.1	-28084	ENSG00000283554
BTG2	BTG anti-proliferation factor 2	-0.17797	-0.683628	0.327689	4.89522	-0.73442	0.472074	0.829653	-5.25531	peak_12018	Day0vsDay15	chr1	203320562	203321478	917	*	Distal Intergenic	1	203305519	203309602	4084	1	7832	ENST00000290551.5	15043	ENSG00000159388
PLEKHM1P1	pleckstrin homology and RUN domain containing M1 pseudogene 1	-0.177965	-0.653394	0.297464	6.11093	-0.782262	0.44431	0.934889	-5.60742	peak_68642	Day0vsDay8	chr17	64836651	64838006	1356	*	Promoter (<=1kb)	17	64779259	64837139	57881	2	440456	ENST00000578036.5	0	ENSG00000291117
DELE1	DAP3 binding cell death enhancer 1	-0.177963	-0.578485	0.222558	4.92383	-0.922277	0.368322	0.785869	-5.12437	peak_131533	Day0vsDay15	chr5	141940929	141941670	742	*	3' UTR	5	141937074	141938948	1875	1	9812	ENST00000509110.1	3855	ENSG00000081791
SFTPA2	surfactant protein A2	-0.177963	-0.747802	0.391876	0.211084	-0.647343	0.524049	0.850205	-5.31946	peak_20137	Day0vsDay15	chr10	79556637	79557541	905	*	Promoter (2-3kb)	10	79558885	79559834	950	2	729238	ENST00000492049.1	2293	ENSG00000185303
NCLN	nicalin	-0.177958	-0.621345	0.265429	5.08208	-0.833913	0.415465	0.807093	-5.18699	peak_75573	Day0vsDay15	chr19	3198558	3199639	1082	*	Promoter (<=1kb)	19	3198841	3209575	10735	1	56926	ENST00000587740.5	0	ENSG00000125912
TRPS1	transcriptional repressor GATA binding 1	-0.177956	-1.30672	0.95081	-0.569965	-0.326788	0.74689	0.970434	-5.59019	peak_159703	Day0vsDay8	chr8	115218472	115219420	949	*	Distal Intergenic	8	115414429	115492221	77793	2	7227	ENST00000518018.1	272801	ENSG00000104447
MDGA1	MAM domain containing glycosylphosphatidylinositol anchor 1	-0.177955	-0.574863	0.218954	4.64921	-0.931745	0.363638	0.78403	-5.1192	peak_137246	Day0vsDay15	chr6	37624629	37625407	779	*	Distal Intergenic	6	37633737	37639824	6088	2	266727	ENST00000373401.2	14417	ENSG00000112139
MCAM	melanoma cell adhesion molecule	-0.177947	-0.636243	0.280348	4.05059	-0.814258	0.426372	0.934221	-5.5686	peak_32168	Day0vsDay8	chr11	119320506	119321909	1404	*	Promoter (<=1kb)	11	119314893	119321521	6629	2	4162	ENST00000530144.6	0	ENSG00000076706
LOC105371143	uncharacterized LOC105371143	-0.177946	-0.668788	0.312896	5.20893	-0.759811	0.457263	0.936235	-5.62521	peak_58777	Day0vsDay8	chr16	24504591	24505453	863	*	Distal Intergenic	16	24472798	24495177	22380	2	105371143	ENST00000566929.1	-9414	NA
CUX1	cut like homeobox 1	-0.177944	-1.048	0.69211	0.495439	-0.426099	0.674711	0.963861	-5.56813	peak_150079	Day0vsDay8	chr7	101997949	101999071	1123	*	Intron	7	101959390	102104459	145070	1	1523	ENST00000606749.1	38559	ENSG00000257923
AGTR1	angiotensin II receptor type 1	-0.17794	-0.666241	0.31036	2.1596	-0.755343	0.457983	0.936235	-5.56276	peak_115120	Day0vsDay8	chr3	148746539	148746956	418	*	Distal Intergenic	3	148739798	148743001	3204	1	185	ENST00000402260.2	6741	ENSG00000144891
MBNL1	muscleblind like splicing regulator 1	-0.17794	-1.09308	0.737202	-0.796731	-0.403034	0.690778	0.909996	-5.49081	peak_115299	Day0vsDay15	chr3	152285611	152286050	440	*	Intron	3	152298982	152300227	1246	1	4154	ENST00000466565.1	-12932	ENSG00000152601
TMEM72-AS1	TMEM72 antisense RNA 1	-0.177938	-0.617424	0.261548	3.48979	-0.856495	0.40306	0.931149	-5.49568	peak_17865	Day0vsDay8	chr10	44864053	44865746	1694	*	Intron	10	44811034	44879638	68605	2	220980	ENST00000670801.1	13892	ENSG00000224812
EYS	eyes shut homolog	-0.177937	-0.54487	0.188995	3.15375	-1.03657	0.314163	0.766514	-5.02764	peak_138530	Day0vsDay15	chr6	65374533	65375173	641	*	Intron	6	65295757	65303011	7255	2	346007	ENST00000370615.3	-71522	ENSG00000188107
CRPPA	CDP-L-ribitol pyrophosphorylase A	-0.177934	-0.659175	0.303307	4.79558	-0.782943	0.444087	0.735761	-5.39737	peak_144928	Day0vsDay27	chr7	16511273	16512107	835	*	Intron	7	16216111	16502504	286394	2	729920	ENST00000674759.1	-8769	ENSG00000214960
THNSL2	threonine synthase like 2	-0.177932	-0.678161	0.322296	5.7187	-0.739783	0.469144	0.936659	-5.64027	peak_86948	Day0vsDay8	chr2	88283819	88284810	992	*	Distal Intergenic	2	88182697	88183807	1111	1	55258	ENST00000496165.1	101122	ENSG00000144115
LINC01450	long intergenic non-protein coding RNA 1450	-0.177927	-0.747043	0.391189	1.04296	-0.659134	0.51799	0.944723	-5.50238	peak_146288	Day0vsDay8	chr7	40924221	40924792	572	*	Distal Intergenic	7	40964667	40979939	15273	2	101928744	ENST00000443406.1	55147	ENSG00000232458
FKBP5	FKBP prolyl isomerase 5	-0.177926	-0.767906	0.412055	0.606682	-0.625112	0.538271	0.79727	-5.59064	peak_137026	Day0vsDay27	chr6	35719503	35720790	1288	*	5' UTR	6	35573585	35728583	154999	2	2289	ENST00000536438.5	7793	ENSG00000096060
SLC25A33	solute carrier family 25 member 33	-0.177922	-0.57231	0.216465	2.14031	-0.935115	0.359791	0.669511	-5.30935	peak_1152	Day0vsDay27	chr1	9494893	9495948	1056	*	Distal Intergenic	1	9539465	9585173	45709	1	84275	ENST00000302692.7	-43517	ENSG00000171612
SMCO1	single-pass membrane protein with coiled-coil domains 1	-0.177919	-0.671699	0.31586	4.5905	-0.75123	0.462191	0.936606	-5.63061	peak_117320	Day0vsDay8	chr3	196522092	196523163	1072	*	Distal Intergenic	3	196506879	196515346	8468	2	255798	ENST00000452776.1	-6746	ENSG00000214097
DNAJC24	DnaJ heat shock protein family (Hsp40) member C24	-0.177918	-0.603254	0.247418	5.03285	-0.86705	0.395191	0.79748	-5.16677	peak_26833	Day0vsDay15	chr11	31369388	31370269	882	*	Promoter (<=1kb)	11	31369840	31385100	15261	1	120526	ENST00000527601.5	0	ENSG00000170946
SLC29A3	solute carrier family 29 member 3	-0.177915	-0.659663	0.303833	0.32009	-0.772898	0.44904	0.820358	-5.2426	peak_19403	Day0vsDay15	chr10	71366795	71367870	1076	*	Intron	10	71351688	71362519	10832	1	55315	ENST00000469204.1	15107	ENSG00000198246
ETS1	ETS proto-oncogene 1, transcription factor	-0.177911	-0.572346	0.216524	2.23721	-0.963948	0.348164	0.660102	-5.26609	peak_32899	Day0vsDay27	chr11	128488457	128489226	770	*	Intron	11	128489470	128505394	15925	2	2113	ENST00000608978.1	16168	ENSG00000134954
PRPSAP2	phosphoribosyl pyrophosphate synthetase associated protein 2	-0.177904	-0.58143	0.225622	3.63625	-0.920336	0.369594	0.786314	-5.12673	peak_65135	Day0vsDay15	chr17	18932202	18933166	965	*	Distal Intergenic	17	18928268	18931268	3001	1	5636	ENST00000466106.1	3934	ENSG00000141127
LOC730338	uncharacterized LOC730338	-0.177904	-0.741757	0.38595	0.0310494	-0.653998	0.519832	0.848406	-5.31299	peak_146791	Day0vsDay15	chr7	46723448	46724735	1288	*	Intron	7	46687879	46697122	9244	2	730338	ENST00000451905.4	-26326	ENSG00000233539
RHOF	ras homolog family member F, filopodia associated	-0.1779	-0.603652	0.247852	3.05556	-0.883996	0.388401	0.794312	-5.15352	peak_39978	Day0vsDay15	chr12	121792835	121793112	278	*	Promoter (<=1kb)	12	121779418	121793360	13943	2	54509	ENST00000537265.5	248	ENSG00000139725
CLASP1	cytoplasmic linker associated protein 1	-0.177895	-0.571042	0.215253	5.99165	-0.938514	0.360396	0.783284	-5.10989	peak_89126	Day0vsDay15	chr2	121472403	121472997	595	*	Intron	2	121459622	121461195	1574	2	23332	ENST00000491646.1	-11208	ENSG00000074054
CDC42EP3	CDC42 effector protein 3	-0.177888	-0.595887	0.240111	4.84599	-0.884786	0.387686	0.92846	-5.52504	peak_84145	Day0vsDay8	chr2	37656244	37656948	705	*	Intron	2	37646546	37647658	1113	2	10602	ENST00000422687.1	-8586	ENSG00000163171
TRPM5	transient receptor potential cation channel subfamily M member 5	-0.177887	-0.478823	0.12305	3.27808	-1.26731	0.222439	0.742385	-4.8251	peak_25187	Day0vsDay15	chr11	2420434	2421328	895	*	Promoter (1-2kb)	11	2404515	2423012	18498	2	29850	ENST00000533881.5	1684	ENSG00000070985
DUSP26	dual specificity phosphatase 26	-0.177885	-0.657841	0.302071	4.57907	-0.777801	0.446958	0.935366	-5.61167	peak_156159	Day0vsDay8	chr8	33597215	33598075	861	*	Promoter (<=1kb)	8	33593532	33597807	4276	2	78986	ENST00000522982.1	0	ENSG00000133878
LOC124903955	uncharacterized LOC124903955	-0.177884	-0.592287	0.23652	4.4824	-0.893035	0.383763	0.792587	-5.14588	peak_65564	Day0vsDay15	chr17	26603385	26604391	1007	*	Distal Intergenic	17	26989189	26999925	10737	2	124903955	ENST00000580686.1	395534	ENSG00000264734
TEX41	testis expressed 41	-0.177883	-0.57951	0.223743	4.71163	-0.918058	0.368456	0.785869	-5.13127	peak_90399	Day0vsDay15	chr2	144645425	144645753	329	*	Distal Intergenic	2	144666312	144977875	311564	1	401014	ENST00000654442.1	-20559	ENSG00000226674
LOC105371197	uncharacterized LOC105371197	-0.177882	-0.575878	0.220113	4.59803	-0.926923	0.365932	0.674052	-5.30059	peak_59579	Day0vsDay27	chr16	35140719	35141264	546	*	Promoter (2-3kb)	16	35143722	35146129	2408	1	105371197	ENST00000565523.2	-2458	NA
PI4KAP1	phosphatidylinositol 4-kinase alpha pseudogene 1	-0.177876	-0.951349	0.595596	-0.869649	-0.476684	0.638246	0.892152	-5.44721	peak_103308	Day0vsDay15	chr22	18587088	18588146	1059	*	Distal Intergenic	22	18538056	18577968	39913	2	728233	ENST00000611748.1	-9120	ENSG00000290425
INPP5D	inositol polyphosphate-5-phosphatase D	-0.177875	-0.716531	0.360781	-0.0878542	-0.68448	0.500757	0.773426	-5.54221	peak_94264	Day0vsDay27	chr2	233061508	233062133	626	*	Promoter (1-2kb)	2	233060366	233141608	81243	1	3635	ENST00000451407.4	1142	ENSG00000168918
ILKAP	ILK associated serine/threonine phosphatase	-0.177874	-0.634105	0.278357	-0.120267	-0.823741	0.42043	0.809513	-5.19962	peak_94875	Day0vsDay15	chr2	238216809	238217409	601	*	Distal Intergenic	2	238183723	238203708	19986	2	80895	ENST00000457149.1	-13101	ENSG00000132323
MSTO1	misato mitochondrial distribution and morphology regulator 1	-0.177873	-0.636591	0.280845	5.57913	-0.805129	0.431475	0.934819	-5.5933	peak_9320	Day0vsDay8	chr1	155561599	155563691	2093	*	Promoter (<=1kb)	1	155563235	155614651	51417	1	55154	ENST00000697770.1	0	ENSG00000125459
SNX1	sorting nexin 1	-0.177872	-0.836896	0.481153	1.24091	-0.562876	0.580026	0.821882	-5.52426	peak_53532	Day0vsDay27	chr15	64110476	64111552	1077	*	Exon	15	64096031	64126220	30190	1	6642	ENST00000559389.1	14445	ENSG00000028528
GNG13	G protein subunit gamma 13	-0.17787	-0.640096	0.284356	2.6162	-0.800172	0.434109	0.814378	-5.23656	peak_56626	Day0vsDay15	chr16	798906	799983	1078	*	Promoter (<=1kb)	16	798041	800734	2694	2	51764	ENST00000248150.5	751	ENSG00000127588
SNAPIN	SNAP associated protein	-0.177868	-0.662832	0.307097	4.73385	-0.767564	0.452812	0.935999	-5.62272	peak_9112	Day0vsDay8	chr1	153658228	153659221	994	*	Promoter (<=1kb)	1	153658703	153661852	3150	1	23557	ENST00000368685.6	0	ENSG00000143553
PLEKHG4B	pleckstrin homology and RhoGEF domain containing G4B	-0.177864	-0.620027	0.264298	2.31447	-0.837444	0.412565	0.931238	-5.4703	peak_124788	Day0vsDay8	chr5	78479	79183	705	*	Distal Intergenic	5	92168	189966	97799	1	153478	ENST00000637938.2	-12985	ENSG00000153404
ZNF736	zinc finger protein 736	-0.177863	-0.984647	0.628922	-0.776503	-0.458596	0.651394	0.859768	-5.59465	peak_147755	Day0vsDay27	chr7	64313566	64314480	915	*	Promoter (<=1kb)	7	64313961	64356634	42674	1	728927	ENST00000423484.3	0	ENSG00000234444
RASGRP1	RAS guanyl releasing protein 1	-0.177863	-0.567024	0.211299	4.7085	-0.950292	0.35433	0.780742	-5.10236	peak_52186	Day0vsDay15	chr15	38498883	38499274	392	*	Promoter (1-2kb)	15	38488110	38500338	12229	2	10125	ENST00000697777.1	1064	ENSG00000172575
BCL2L13	BCL2 like 13	-0.177858	-0.664972	0.309256	1.21268	-0.756833	0.457108	0.744989	-5.50346	peak_103237	Day0vsDay27	chr22	17705957	17706901	945	*	Promoter (<=1kb)	22	17706710	17727670	20961	1	23786	ENST00000485631.1	0	ENSG00000099968
CORO2B	coronin 2B	-0.177856	-0.619079	0.263368	4.95155	-0.839427	0.412197	0.931238	-5.56508	peak_53968	Day0vsDay8	chr15	68705597	68706235	639	*	Intron	15	68631988	68726077	94090	1	10391	ENST00000543950.3	73609	ENSG00000103647
GATA2	GATA binding protein 2	-0.177853	-0.79542	0.439714	-0.403632	-0.616789	0.5454	0.801121	-5.42989	peak_113891	Day0vsDay27	chr3	128483032	128483398	367	*	Promoter (<=1kb)	3	128480146	128482078	1933	2	2624	ENST00000489987.1	-954	ENSG00000179348
ZNF658B	zinc finger protein 658B (pseudogene)	-0.17785	-0.660033	0.304333	5.27112	-0.764539	0.452597	0.935999	-5.62555	peak_163575	Day0vsDay8	chr9	39572912	39573448	537	*	Distal Intergenic	9	39444304	39508885	64582	2	401509	ENST00000602828.2	-64027	NA
LY6H	lymphocyte antigen 6 family member H	-0.177846	-0.832782	0.47709	0.275111	-0.562862	0.57917	0.821345	-5.61134	peak_161605	Day0vsDay27	chr8	143158868	143160092	1225	*	Promoter (<=1kb)	8	143157914	143160040	2127	2	4062	ENST00000430474.6	0	ENSG00000176956
LOC105378084	uncharacterized LOC105378084	-0.17784	-0.60196	0.24628	2.97332	-0.871224	0.394266	0.929567	-5.52443	peak_142401	Day0vsDay8	chr6	159379610	159380024	415	*	Intron	6	159359992	159383321	23330	2	105378084	ENST00000666569.1	3297	NA
LINC02141	long intergenic non-protein coding RNA 2141	-0.177836	-0.663253	0.307582	5.09096	-0.76415	0.454575	0.935999	-5.62171	peak_60675	Day0vsDay8	chr16	60012735	60013555	821	*	Intron	16	59855353	60053973	198621	1	101927580	ENST00000568279.2	157382	ENSG00000261807
TSPAN14	tetraspanin 14	-0.177835	-0.541722	0.186052	2.02509	-1.05326	0.306481	0.763374	-5.00909	peak_20254	Day0vsDay15	chr10	80511188	80512623	1436	*	Promoter (2-3kb)	10	80515467	80519635	4169	1	81619	ENST00000265450.5	-2844	ENSG00000108219
QSOX2	quiescin sulfhydryl oxidase 2	-0.177833	-0.789326	0.433661	-0.154527	-0.602805	0.552748	0.861677	-5.3403	peak_168428	Day0vsDay15	chr9	136266957	136268033	1077	*	Exon	9	136206333	136245812	39480	2	169714	ENST00000358701.10	-21145	ENSG00000165661
ZKSCAN3	zinc finger with KRAB and SCAN domains 3	-0.177824	-0.699381	0.343733	1.82518	-0.706717	0.487095	0.939564	-5.62279	peak_136271	Day0vsDay8	chr6	28349579	28350577	999	*	Promoter (<=1kb)	6	28349947	28369172	19226	1	80317	ENST00000252211.7	0	ENSG00000189298
SLC8A2	solute carrier family 8 member A2	-0.177821	-0.664066	0.308423	4.64249	-0.758356	0.457876	0.745617	-5.42401	peak_80167	Day0vsDay27	chr19	47444333	47444789	457	*	Promoter (2-3kb)	19	47432407	47447622	15216	2	6543	ENST00000601757.1	2833	ENSG00000118160
LOC105370034	uncharacterized LOC105370034	-0.177818	-0.567816	0.21218	5.01122	-0.948812	0.355576	0.781399	-5.10191	peak_39960	Day0vsDay15	chr12	121686779	121687612	834	*	Promoter (<=1kb)	12	121687187	121689380	2194	1	105370034	ENST00000661592.1	0	NA
BHLHE40-AS1	BHLHE40 antisense RNA 1	-0.177817	-0.606558	0.250923	3.23164	-0.860274	0.400346	0.7019	-5.35048	peak_107322	Day0vsDay27	chr3	4907769	4909109	1341	*	Promoter (1-2kb)	3	4898226	4906501	8276	2	100507582	ENST00000615017.4	-1268	ENSG00000235831
LOC154761	family with sequence similarity 115, member C pseudogene	-0.17781	-0.688664	0.333044	5.68227	-0.721931	0.479328	0.939035	-5.65353	peak_152295	Day0vsDay8	chr7	143858520	143859125	606	*	Exon	7	143811964	143836933	24970	2	154761	ENST00000481651.3	-21587	ENSG00000291149
EIF4E	eukaryotic translation initiation factor 4E	-0.177809	-0.572069	0.216451	4.0374	-0.934821	0.359939	0.783223	-5.1214	peak_121693	Day0vsDay15	chr4	98779499	98780129	631	*	Distal Intergenic	4	98881010	98890898	9889	2	1977	ENST00000505194.5	110769	ENSG00000151247
ADGRG1	adhesion G protein-coupled receptor G1	-0.177804	-0.536903	0.181295	1.39188	-1.06453	0.301398	0.617767	-5.19012	peak_60526	Day0vsDay27	chr16	57651939	57652234	296	*	Promoter (<=1kb)	16	57652793	57654044	1252	1	9289	ENST00000565505.1	-559	ENSG00000205336
SMAD6	SMAD family member 6	-0.1778	-0.719295	0.363695	1.89961	-0.681877	0.50287	0.941917	-5.59329	peak_53808	Day0vsDay8	chr15	66809646	66810433	788	*	Exon	15	66711697	66717537	5841	1	4091	ENST00000558937.1	97949	ENSG00000137834
CACNG1	calcium voltage-gated channel auxiliary subunit gamma 1	-0.177793	-0.828075	0.472488	1.23594	-0.570508	0.574732	0.950167	-5.59407	peak_68792	Day0vsDay8	chr17	67032126	67032816	691	*	3' UTR	17	67044554	67056797	12244	1	786	ENST00000226021.5	-11738	ENSG00000108878
SLC52A1	solute carrier family 52 member 1	-0.177793	-0.717703	0.362117	6.44591	-0.685082	0.502034	0.941917	-5.67561	peak_63955	Day0vsDay8	chr17	5033903	5034516	614	*	Promoter (<=1kb)	17	5032716	5035422	2707	2	55065	ENST00000575919.1	906	ENSG00000132517
GNAT1	G protein subunit alpha transducin 1	-0.17779	-0.798968	0.443388	0.0713849	-0.593265	0.559	0.863752	-5.31578	peak_110347	Day0vsDay15	chr3	50189314	50189579	266	*	Promoter (2-3kb)	3	50191610	50197696	6087	1	2779	ENST00000232461.8	-2031	ENSG00000114349
SPATA13	spermatogenesis associated 13	-0.177788	-0.547996	0.192421	4.86079	-0.995432	0.330254	0.773419	-5.06727	peak_41654	Day0vsDay15	chr13	24057369	24057923	555	*	Intron	13	23979810	24035027	55218	1	221178	ENST00000439928.2	77559	ENSG00000182957
ZNF217-AS1	ZNF217 antisense RNA 1	-0.177783	-0.670494	0.314928	6.05841	-0.754124	0.460501	0.936517	-5.62771	peak_99480	Day0vsDay8	chr20	53538397	53538952	556	*	Distal Intergenic	20	53552770	53575863	23094	1	101927770	ENST00000424252.2	-13818	NA
LOC101929439	uncharacterized LOC101929439	-0.177778	-0.718375	0.362818	5.47728	-0.682176	0.503563	0.94203	-5.68074	peak_54590	Day0vsDay8	chr15	76150513	76151597	1085	*	Intron	15	76174891	76181486	6596	2	101929439	ENST00000558424.1	29889	ENSG00000259422
ADGRA1-AS1	ADGRA1 antisense RNA 1	-0.177777	-0.738407	0.382853	0.295113	-0.661202	0.515831	0.846751	-5.3436	peak_24619	Day0vsDay15	chr10	133067670	133068780	1111	*	Distal Intergenic	10	133083088	133085719	2632	2	100128127	ENST00000658362.1	16939	NA
MIR4318	microRNA 4318	-0.177774	-0.568924	0.213376	0.802143	-0.942069	0.356298	0.666588	-5.331	peak_72517	Day0vsDay27	chr18	37900629	37901011	383	*	Distal Intergenic	18	37657135	37657215	81	1	100422857	ENST00000580543.1	243494	ENSG00000266530
LDB3	LIM domain binding 3	-0.177765	-0.622704	0.267173	5.15369	-0.836499	0.413978	0.931487	-5.56608	peak_20608	Day0vsDay8	chr10	86710722	86712277	1556	*	Intron	10	86718730	86726451	7722	1	11155	ENST00000477489.1	-6453	ENSG00000122367
LRRN1	leucine rich repeat neuronal 1	-0.177764	-0.607891	0.252362	6.70232	-0.869762	0.396247	0.798228	-5.15977	peak_107247	Day0vsDay15	chr3	3684113	3684941	829	*	Distal Intergenic	3	3799431	3849834	50404	1	57633	ENST00000319331.4	-114490	ENSG00000175928
RAB10	RAB10, member RAS oncogene family	-0.177761	-0.784156	0.428634	0.0413956	-0.607628	0.5496	0.803174	-5.55744	peak_83457	Day0vsDay27	chr2	26101474	26102049	576	*	Promoter (2-3kb)	2	26098530	26135068	36539	1	10890	ENST00000473035.1	2944	ENSG00000084733
SPATA13	spermatogenesis associated 13	-0.177753	-0.641093	0.285587	0.00655864	-0.795197	0.43492	0.729145	-5.45207	peak_41657	Day0vsDay27	chr13	24115645	24116178	534	*	Intron	13	24160720	24307069	146350	1	221178	ENST00000382108.8	-44542	ENSG00000182957
TBCD	tubulin folding cofactor D	-0.17775	-0.644502	0.289003	4.26741	-0.795225	0.436912	0.934819	-5.59279	peak_70604	Day0vsDay8	chr17	82882301	82883210	910	*	Promoter (<=1kb)	17	82881494	82945900	64407	1	6904	ENST00000684559.1	807	ENSG00000141556
WDTC1-DT	WDTC1 divergent transcript	-0.177749	-0.59148	0.235983	6.65343	-0.891059	0.384453	0.792778	-5.14605	peak_3108	Day0vsDay15	chr1	27233415	27235773	2359	*	Promoter (<=1kb)	1	27229106	27234352	5247	2	105376890	ENST00000425205.1	0	NA
BRAF	B-Raf proto-oncogene, serine/threonine kinase	-0.177746	-0.616095	0.260603	2.11732	-0.841822	0.410167	0.804494	-5.19934	peak_152043	Day0vsDay15	chr7	140923829	140925385	1557	*	Promoter (<=1kb)	7	140719327	140924810	205484	2	673	ENST00000496384.7	0	ENSG00000157764
LRCH1	leucine rich repeats and calponin homology domain containing 1	-0.177744	-0.640876	0.285389	3.39829	-0.810192	0.428534	0.934483	-5.54603	peak_42864	Day0vsDay8	chr13	46543400	46543757	358	*	Distal Intergenic	13	46553168	46753040	199873	1	23143	ENST00000311191.10	-9411	ENSG00000136141
NAV2	neuron navigator 2	-0.177739	-0.70315	0.347672	1.62852	-0.709574	0.486879	0.939517	-5.48267	peak_26529	Day0vsDay8	chr11	20131550	20132749	1200	*	Exon	11	20114383	20118282	3900	1	89797	ENST00000528923.1	17167	ENSG00000166833
LOC101928214	uncharacterized LOC101928214	-0.177738	-0.550114	0.194639	3.45641	-0.990406	0.336669	0.650676	-5.25967	peak_86910	Day0vsDay27	chr2	87670607	87671753	1147	*	Exon	2	87659372	87685725	26354	2	101928214	ENST00000691487.1	13972	NA
VSIR	V-set immunoregulatory receptor	-0.177727	-0.610272	0.254818	3.3063	-0.869442	0.396096	0.798136	-5.17425	peak_19465	Day0vsDay15	chr10	71760701	71762125	1425	*	Promoter (<=1kb)	10	71760482	71761944	1463	2	64115	ENST00000481568.2	0	ENSG00000107738
ADGRF5	adhesion G protein-coupled receptor F5	-0.177727	-0.56623	0.210776	1.78614	-0.963055	0.349198	0.660933	-5.28682	peak_138056	Day0vsDay27	chr6	46858284	46858942	659	*	Exon	6	46859468	46863304	3837	2	221395	ENST00000498632.1	4362	ENSG00000069122
RBM19	RNA binding motif protein 19	-0.177723	-0.629417	0.273972	0.433678	-0.828688	0.4174	0.807862	-5.17377	peak_39312	Day0vsDay15	chr12	113906661	113907127	467	*	Intron	12	113914969	113927431	12463	2	9904	ENST00000552386.1	20304	ENSG00000122965
ST18	ST18 C2H2C-type zinc finger transcription factor	-0.177719	-0.723542	0.368103	-0.577629	-0.675835	0.50636	0.776791	-5.50783	peak_157163	Day0vsDay27	chr8	52282439	52283300	862	*	Intron	8	52220564	52254348	33785	2	9705	ENST00000521119.1	-28091	ENSG00000147488
PDE6D	phosphodiesterase 6D	-0.177712	-0.58799	0.232566	5.01725	-0.921523	0.369295	0.786246	-5.12142	peak_94121	Day0vsDay15	chr2	231780737	231782209	1473	*	Promoter (<=1kb)	2	231732433	231781282	48850	2	5147	ENST00000287600.9	0	ENSG00000156973
AUTS2	activator of transcription and developmental regulator AUTS2	-0.177711	-1.10294	0.747522	1.2999	-0.400584	0.69365	0.965401	-5.47394	peak_148145	Day0vsDay8	chr7	69677097	69677352	256	*	Intron	7	69643303	70194820	551518	1	26053	ENST00000476695.2	33794	ENSG00000158321
CLIC5	chloride intracellular channel 5	-0.177709	-0.608022	0.252604	5.88085	-0.859178	0.401734	0.800589	-5.16848	peak_138029	Day0vsDay15	chr6	46061980	46062740	761	*	Intron	6	45898456	46080348	181893	2	53405	ENST00000185206.12	17608	ENSG00000112782
LINC02542	long intergenic non-protein coding RNA 2542	-0.177707	-0.756778	0.401363	3.02079	-0.665973	0.514219	0.781613	-5.47657	peak_139023	Day0vsDay27	chr6	81921210	81921708	499	*	Intron	6	81844604	81933578	88975	2	102724168	ENST00000418567.2	11870	NA
LOC100507547	uncharacterized LOC100507547	-0.177706	-0.528332	0.172919	3.29889	-1.05055	0.304768	0.762771	-5.02561	peak_136656	Day0vsDay15	chr6	32153681	32155150	1470	*	Promoter (<=1kb)	6	32151981	32153960	1980	2	100507547	ENST00000486917.1	0	ENSG00000284954
MAN2A2	mannosidase alpha class 2A member 2	-0.177702	-0.766059	0.410654	1.26451	-0.626633	0.537737	0.947316	-5.50917	peak_55756	Day0vsDay8	chr15	90915791	90916161	371	*	Promoter (<=1kb)	15	90915995	90919689	3695	1	4122	ENST00000559341.5	0	ENSG00000196547
PACRG-AS1	PACRG antisense RNA 1	-0.177702	-0.690737	0.335333	1.71891	-0.717965	0.480268	0.939312	-5.60529	peak_142696	Day0vsDay8	chr6	163335151	163335782	632	*	Distal Intergenic	6	163306907	163324530	17624	2	285796	ENST00000663455.1	-10621	ENSG00000281692
LOC107986064	uncharacterized LOC107986064	-0.177702	-0.787545	0.432142	-0.38755	-0.612816	0.547166	0.80224	-5.49593	peak_108297	Day0vsDay27	chr3	15974465	15974932	468	*	Intron	3	15970003	15971253	1251	1	107986064	ENST00000655579.1	4462	NA
FAM133B	family with sequence similarity 133 member B	-0.177695	-1.63149	1.2761	-0.492391	-0.253356	0.802325	0.978875	-5.59975	peak_149386	Day0vsDay8	chr7	92589623	92590657	1035	*	Promoter (<=1kb)	7	92560758	92590390	29633	2	257415	ENST00000445716.6	0	ENSG00000234545
USP2-AS1	USP2 antisense RNA 1	-0.177694	-0.600541	0.245154	3.7467	-0.871055	0.393047	0.696086	-5.34885	peak_32175	Day0vsDay27	chr11	119356131	119357246	1116	*	Promoter (<=1kb)	11	119356467	119637057	280591	1	100499227	ENST00000706409.1	0	NA
MAN2C1	mannosidase alpha class 2C member 1	-0.177691	-0.540034	0.184651	4.79526	-1.03306	0.315576	0.767461	-5.03391	peak_54533	Day0vsDay15	chr15	75360555	75361593	1039	*	Promoter (<=1kb)	15	75360119	75361062	944	2	4123	ENST00000562461.1	0	ENSG00000140400
GPC1	glypican 1	-0.177689	-0.573768	0.218389	3.06324	-0.940501	0.359359	0.783141	-5.11906	peak_95233	Day0vsDay15	chr2	240365190	240365880	691	*	Distal Intergenic	2	240435663	240468076	32414	1	2817	ENST00000264039.7	-69783	ENSG00000063660
LOC124903541	uncharacterized LOC124903541	-0.177689	-0.588455	0.233077	1.7206	-0.902495	0.3784	0.684844	-5.32015	peak_55060	Day0vsDay27	chr15	81413915	81414262	348	*	Intron	15	81427448	81755217	327770	1	124903541	ENST00000559211.1	-13186	NA
LOC105376101	uncharacterized LOC105376101	-0.177689	-0.643344	0.287967	4.40403	-0.790955	0.43734	0.731001	-5.40331	peak_164307	Day0vsDay27	chr9	79858255	79859102	848	*	Distal Intergenic	9	79874685	79887361	12677	2	105376101	ENST00000703221.1	28259	NA
ALG12	ALG12 alpha-1,6-mannosyltransferase	-0.177688	-0.72198	0.366603	0.00185056	-0.680045	0.503731	0.775175	-5.54779	peak_107000	Day0vsDay27	chr22	49910010	49910679	670	*	Promoter (<=1kb)	22	49903961	49910088	6128	2	79087	ENST00000492791.1	0	ENSG00000182858
B4GALNT3	beta-1,4-N-acetyl-galactosaminyltransferase 3	-0.177674	-0.530239	0.174892	3.85861	-1.04769	0.308525	0.764571	-5.0295	peak_33585	Day0vsDay15	chr12	546340	547342	1003	*	Promoter (<=1kb)	12	547639	563478	15840	1	283358	ENST00000647602.1	-297	ENSG00000139044
SLC43A1	solute carrier family 43 member 1	-0.177667	-0.77945	0.424115	2.11848	-0.631587	0.5361	0.947316	-5.55144	peak_28028	Day0vsDay8	chr11	57493166	57494263	1098	*	Promoter (<=1kb)	11	57491253	57494520	3268	2	8501	ENST00000529452.5	257	ENSG00000149150
SULT4A1	sulfotransferase family 4A member 1	-0.177667	-0.741801	0.386467	0.993508	-0.656172	0.518867	0.784873	-5.51672	peak_106114	Day0vsDay27	chr22	43855602	43856157	556	*	Intron	22	43824510	43862406	37897	2	25830	ENST00000432404.5	6249	ENSG00000130540
SLCO2B1	solute carrier organic anion transporter family member 2B1	-0.177661	-1.26118	0.905862	-0.602393	-0.357365	0.726051	0.967828	-5.5614	peak_29870	Day0vsDay8	chr11	75181526	75182410	885	*	Intron	11	75196254	75203408	7155	1	11309	ENST00000530012.1	-13844	ENSG00000137491
NUP37	nucleoporin 37	-0.177661	-0.574171	0.21885	2.4188	-0.950639	0.354445	0.780913	-5.1118	peak_38330	Day0vsDay15	chr12	102095772	102096013	242	*	Intron	12	102074245	102085855	11611	2	79023	ENST00000547269.1	-9917	ENSG00000075188
GTF2IRD2B	GTF2I repeat domain containing 2B	-0.177657	-0.560058	0.204744	1.9175	-0.964474	0.34661	0.658732	-5.2871	peak_148716	Day0vsDay27	chr7	75128900	75129274	375	*	Intron	7	75125657	75149817	24161	1	389524	ENST00000611835.4	3243	ENSG00000174428
AMPD2	adenosine monophosphate deaminase 2	-0.177649	-0.560144	0.204845	2.59946	-0.962711	0.346063	0.65837	-5.29466	peak_7583	Day0vsDay27	chr1	109639967	109640782	816	*	Distal Intergenic	1	109630638	109631500	863	1	271	ENST00000528958.1	9329	ENSG00000116337
PRSS57	serine protease 57	-0.177648	-0.857884	0.502588	0.827597	-0.541324	0.593676	0.876836	-5.39099	peak_75060	Day0vsDay15	chr19	694905	696224	1320	*	Promoter (<=1kb)	19	685546	695452	9907	2	400668	ENST00000329267.9	0	ENSG00000185198
SETD3	SET domain containing 3, actin N3(tau)-histidine methyltransferase	-0.177647	-1.22608	0.870791	0.254376	-0.352343	0.728684	0.968338	-5.52275	peak_50014	Day0vsDay8	chr14	99449994	99450723	730	*	Intron	14	99458299	99478769	20471	2	84193	ENST00000453938.1	28046	ENSG00000183576
PCDH15	protocadherin related 15	-0.17764	-0.7914	0.43612	0.597274	-0.604079	0.552262	0.80456	-5.57254	peak_18628	Day0vsDay27	chr10	55079392	55080994	1603	*	Intron	10	54378823	55319614	940792	2	65217	ENST00000458638.1	238620	ENSG00000150275
ZMIZ2	zinc finger MIZ-type containing 2	-0.177623	-0.693269	0.338023	0.357316	-0.718049	0.480973	0.760672	-5.46069	peak_146593	Day0vsDay27	chr7	44748124	44749524	1401	*	Promoter (<=1kb)	7	44748581	44768694	20114	1	83637	ENST00000413916.5	0	ENSG00000122515
CHMP4B	charged multivesicular body protein 4B	-0.17762	-0.578093	0.222854	4.95734	-0.919399	0.369907	0.786314	-5.12723	peak_97654	Day0vsDay15	chr20	33900385	33901542	1158	*	Distal Intergenic	20	33811348	33854366	43019	1	128866	ENST00000217402.3	89037	ENSG00000101421
LOC102724207	ankyrin repeat domain-containing protein 36C-like	-0.177619	-0.780767	0.42553	1.57609	-0.617264	0.544228	0.947475	-5.62917	peak_59529	Day0vsDay8	chr16	33766870	33768049	1180	*	Distal Intergenic	16	33723356	33763773	40418	2	102724207	ENST00000634254.1	-3097	NA
LINC02899	long intergenic non-protein coding RNA 2899	-0.177616	-0.536881	0.181649	3.81629	-1.04963	0.308398	0.764439	-5.02907	peak_126563	Day0vsDay15	chr5	23831017	23832348	1332	*	Distal Intergenic	5	23951348	24178263	226916	1	439936	ENST00000512559.5	-119000	ENSG00000248874
SPRED2	sprouty related EVH1 domain containing 2	-0.177612	-0.63215	0.276926	3.87629	-0.817859	0.423887	0.810429	-5.20707	peak_85601	Day0vsDay15	chr2	65432088	65433098	1011	*	Promoter (<=1kb)	2	65310851	65432599	121749	2	200734	ENST00000356388.9	0	ENSG00000198369
PRKG1	protein kinase cGMP-dependent 1	-0.177608	-0.795595	0.440379	1.52726	-0.604845	0.552784	0.804995	-5.51954	peak_18531	Day0vsDay27	chr10	51878998	51880048	1051	*	Intron	10	52046748	52185074	138327	1	5592	ENST00000646354.1	-166700	ENSG00000185532
LASP1	LIM and SH3 protein 1	-0.177608	-0.700207	0.344991	5.64991	-0.708291	0.487948	0.939756	-5.66205	peak_66549	Day0vsDay8	chr17	38893370	38894276	907	*	Intron	17	38890234	38915129	24896	1	3927	ENST00000581485.1	3136	ENSG00000002834
SLC4A3	solute carrier family 4 member 3	-0.177608	-0.609852	0.254637	1.71018	-0.851706	0.403472	0.704636	-5.37909	peak_93497	Day0vsDay27	chr2	219642108	219643074	967	*	Downstream (<=300bp)	2	219633346	219635781	2436	1	6508	ENST00000444906.1	8762	ENSG00000114923
PREX1	phosphatidylinositol-3,4,5-trisphosphate dependent Rac exchange factor 1	-0.177607	-0.846416	0.491201	-0.364613	-0.550447	0.58751	0.874764	-5.37866	peak_99020	Day0vsDay15	chr20	48822857	48823148	292	*	Intron	20	48624252	48827999	203748	2	57580	ENST00000371941.4	4851	ENSG00000124126
PTMA	prothymosin alpha	-0.177607	-0.606538	0.251324	5.64428	-0.862384	0.399978	0.799808	-5.16601	peak_94110	Day0vsDay15	chr2	231693724	231694276	553	*	Distal Intergenic	2	231706895	231713013	6119	1	5757	ENST00000466801.5	-12619	ENSG00000187514
GRM5	glutamate metabotropic receptor 5	-0.177602	-0.793664	0.438461	-0.371824	-0.597557	0.556183	0.862924	-5.4012	peak_30579	Day0vsDay15	chr11	88916390	88917439	1050	*	Intron	11	88911936	89047370	135435	2	2915	ENST00000449371.6	129931	ENSG00000168959
CFAP52	cilia and flagella associated protein 52	-0.177598	-0.591627	0.236431	5.95292	-0.895337	0.3825	0.792083	-5.14134	peak_64442	Day0vsDay15	chr17	9575338	9577453	2116	*	Promoter (<=1kb)	17	9576627	9643382	66756	1	146845	ENST00000396219.7	0	ENSG00000166596
MED9	mediator complex subunit 9	-0.177587	-0.639334	0.28416	2.65332	-0.817844	0.424145	0.810681	-5.22095	peak_64955	Day0vsDay15	chr17	17448782	17449304	523	*	Distal Intergenic	17	17476994	17485592	8599	1	55090	ENST00000580462.1	-27690	ENSG00000141026
NEAT1	nuclear paraspeckle assembly transcript 1	-0.177586	-0.632363	0.27719	4.03467	-0.812874	0.427269	0.722999	-5.38016	peak_28802	Day0vsDay27	chr11	65422687	65423109	423	*	Promoter (<=1kb)	11	65422798	65445540	22743	1	283131	ENST00000501122.2	0	ENSG00000245532
LINC01713	long intergenic non-protein coding RNA 1713	-0.177582	-0.758629	0.403465	-0.00952831	-0.633498	0.532882	0.853576	-5.35504	peak_96127	Day0vsDay15	chr20	6707594	6708218	625	*	Distal Intergenic	20	6731258	6736136	4879	2	105372516	ENST00000445589.1	27918	NA
CISTR	chondrogenesis-associated transcript	-0.177578	-0.639113	0.283957	2.06283	-0.79752	0.433598	0.728208	-5.41177	peak_36343	Day0vsDay27	chr12	53756905	53757960	1056	*	Promoter (<=1kb)	12	53746346	53757227	10882	2	102216268	ENST00000669269.1	0	ENSG00000260492
FAM107B	family with sequence similarity 107 member B	-0.177575	-0.708163	0.353013	4.39249	-0.693717	0.495055	0.941044	-5.67628	peak_16246	Day0vsDay8	chr10	14603447	14604826	1380	*	Promoter (<=1kb)	10	14602457	14604270	1814	2	83641	ENST00000491458.1	0	ENSG00000065809
AIPL1	aryl hydrocarbon receptor interacting protein like 1	-0.177574	-0.737517	0.382369	1.08936	-0.6824	0.503901	0.84256	-5.26794	peak_64078	Day0vsDay15	chr17	6434857	6435426	570	*	Promoter (<=1kb)	17	6393693	6435079	41387	2	23746	ENST00000570584.5	0	ENSG00000129221
ACKR2	atypical chemokine receptor 2	-0.177568	-0.525336	0.1702	3.73707	-1.05836	0.301274	0.761667	-5.01686	peak_109633	Day0vsDay15	chr3	42846953	42847764	812	*	Promoter (2-3kb)	3	42843964	42864930	20967	1	1238	ENST00000492609.1	2989	ENSG00000144648
GON4L	gon-4 like	-0.177566	-0.758811	0.403679	4.3669	-0.634869	0.533309	0.946676	-5.71403	peak_9338	Day0vsDay8	chr1	155856957	155857453	497	*	Promoter (<=1kb)	1	155749659	155857214	107556	2	54856	ENST00000368331.6	0	ENSG00000116580
NPIPB2	nuclear pore complex interacting protein family member B2	-0.177566	-0.669993	0.314861	4.31692	-0.773759	0.449614	0.935967	-5.6161	peak_57788	Day0vsDay8	chr16	11976185	11977241	1057	*	Promoter (<=1kb)	16	11927259	11976638	49380	2	729978	ENST00000673243.1	0	ENSG00000234719
SEC22B	SEC22 homolog B, vesicle trafficking protein	-0.177565	-0.682443	0.327313	4.26584	-0.734721	0.472136	0.755264	-5.43001	peak_8333	Day0vsDay27	chr1	120142636	120143240	605	*	Distal Intergenic	1	120157291	120160501	3211	2	9554	ENST00000618538.1	17261	ENSG00000265808
FAM241B	family with sequence similarity 241 member B	-0.177563	-0.706009	0.350883	3.09742	-0.698566	0.49311	0.94072	-5.61778	peak_19184	Day0vsDay8	chr10	69629560	69630755	1196	*	Promoter (<=1kb)	10	69630247	69633596	3350	1	219738	ENST00000373279.6	0	ENSG00000171224
ADD1	adducin 1	-0.177561	-0.630869	0.275747	3.55892	-0.818385	0.423756	0.933821	-5.56643	peak_117903	Day0vsDay8	chr4	2837714	2838738	1025	*	3' UTR	4	2843844	2930062	86219	1	118	ENST00000683351.1	-5106	ENSG00000087274
FLI1	Fli-1 proto-oncogene, ETS transcription factor	-0.177532	-0.637035	0.281971	3.26476	-0.804277	0.431252	0.934819	-5.56213	peak_32962	Day0vsDay8	chr11	128772509	128773282	774	*	3' UTR	11	128758106	128768516	10411	1	2313	ENST00000608055.1	14403	ENSG00000151702
HMGN2	high mobility group nucleosomal binding domain 2	-0.177526	-0.597667	0.242616	4.99787	-0.879989	0.390342	0.694003	-5.33256	peak_3022	Day0vsDay27	chr1	26500041	26501702	1662	*	Distal Intergenic	1	26473429	26475360	1932	1	3151	ENST00000493418.1	26612	ENSG00000198830
ECI1-AS1	ECI1 antisense RNA 1	-0.177515	-0.598927	0.243898	1.04053	-0.890905	0.384402	0.689314	-5.32639	peak_56893	Day0vsDay27	chr16	2238353	2239132	780	*	Promoter (1-2kb)	16	2240487	2241818	1332	1	123706507	ENST00000565709.1	-1355	ENSG00000261663
TRPM2-AS	TRPM2 antisense RNA	-0.177514	-0.602024	0.246995	6.34298	-0.868196	0.396715	0.798478	-5.16225	peak_102610	Day0vsDay15	chr21	44407521	44407789	269	*	Intron	21	44414595	44416740	2146	2	101928607	ENST00000456880.1	8951	NA
NUDT13	nudix hydrolase 13	-0.177513	-0.597716	0.242689	2.26387	-0.893219	0.383414	0.792587	-5.15133	peak_19563	Day0vsDay15	chr10	73109822	73111167	1346	*	Promoter (<=1kb)	10	73110375	73126657	16283	1	25961	ENST00000617744.4	0	ENSG00000166321
FAM163B	family with sequence similarity 163 member B	-0.177508	-1.01955	0.664537	0.718642	-0.439415	0.665222	0.962097	-5.6059	peak_167995	Day0vsDay8	chr9	133592930	133593262	333	*	Intron	9	133577081	133586197	9117	2	642968	ENST00000496132.2	-6733	ENSG00000196990
SNX5	sorting nexin 5	-0.177507	-0.773032	0.418018	0.937485	-0.62551	0.539153	0.855981	-5.35083	peak_96541	Day0vsDay15	chr20	17883613	17884270	658	*	Distal Intergenic	20	17941600	17943622	2023	2	27131	ENST00000484809.1	59352	ENSG00000089006
LINC02138	long intergenic non-protein coding RNA 2138	-0.177504	-0.655945	0.300936	6.33349	-0.776331	0.448057	0.935689	-5.61136	peak_63045	Day0vsDay8	chr16	89167145	89167844	700	*	Promoter (<=1kb)	16	89166383	89169147	2765	1	400558	ENST00000378340.1	762	ENSG00000205015
LINC01643	long intergenic non-protein coding RNA 1643	-0.177503	-0.689183	0.334177	3.98974	-0.73475	0.472023	0.937179	-5.63513	peak_104916	Day0vsDay8	chr22	34109560	34110177	618	*	Intron	22	34017478	34218796	201319	1	105373010	ENST00000657115.1	92082	ENSG00000236052
KIF1A	kinesin family member 1A	-0.177493	-0.744731	0.389745	4.08088	-0.661969	0.516572	0.847041	-5.29436	peak_95301	Day0vsDay15	chr2	240772910	240773870	961	*	Promoter (1-2kb)	2	240769670	240771304	1635	2	547	ENST00000463388.2	-1606	ENSG00000130294
TCF4	transcription factor 4	-0.177491	-0.631391	0.276409	4.29616	-0.81332	0.426361	0.934221	-5.58173	peak_73362	Day0vsDay8	chr18	55589631	55590448	818	*	Promoter (<=1kb)	18	55402451	55589746	187296	2	6925	ENST00000674598.1	0	ENSG00000196628
LAMC3	laminin subunit gamma 3	-0.177486	-0.651527	0.296554	5.5137	-0.776081	0.445892	0.935315	-5.61748	peak_167655	Day0vsDay8	chr9	130977120	130977529	410	*	Distal Intergenic	9	131009174	131094473	85300	1	10319	ENST00000361069.9	-31645	ENSG00000050555
RAB12	RAB12, member RAS oncogene family	-0.177485	-0.893621	0.538651	-0.70747	-0.51474	0.611982	0.839	-5.62299	peak_71157	Day0vsDay27	chr18	8528094	8529628	1535	*	Distal Intergenic	18	8609437	8639383	29947	1	201475	ENST00000649141.2	-79809	ENSG00000206418
LOC105369146	uncharacterized LOC105369146	-0.177484	-0.815035	0.460067	2.01698	-0.582611	0.567025	0.94898	-5.65856	peak_149059	Day0vsDay8	chr7	81341913	81342849	937	*	Distal Intergenic	7	81528403	81570382	41980	2	105369146	ENST00000412900.3	227533	NA
LOC107985808	uncharacterized LOC107985808	-0.177482	-0.679739	0.324775	5.16504	-0.740026	0.469079	0.753334	-5.43017	peak_84033	Day0vsDay27	chr2	35253365	35254064	700	*	Distal Intergenic	2	35159599	35170349	10751	1	107985808	ENST00000587255.5	93766	NA
SIGLEC5	sialic acid binding Ig like lectin 5	-0.177478	-0.657978	0.303021	0.962359	-0.765614	0.45197	0.741181	-5.4528	peak_80777	Day0vsDay27	chr19	51628109	51628831	723	*	Promoter (1-2kb)	19	51610960	51630401	19442	2	8778	ENST00000683636.1	1570	ENSG00000268500
DENND2A	DENN domain containing 2A	-0.177473	-0.519824	0.164879	2.48632	-1.07452	0.294129	0.75946	-5.01125	peak_152029	Day0vsDay15	chr7	140653333	140653755	423	*	Intron	7	140601925	140641485	39561	2	27147	ENST00000491728.5	-11848	ENSG00000146966
TBC1D1	TBC1 domain family member 1	-0.177472	-0.876611	0.521667	-0.530468	-0.526166	0.60399	0.879956	-5.47557	peak_119737	Day0vsDay15	chr4	38128883	38129580	698	*	Intron	4	38132707	38137402	4696	1	23216	ENST00000405444.3	-3127	ENSG00000065882
ZNF107	zinc finger protein 107	-0.177471	-0.788466	0.433525	0.100499	-0.602068	0.553229	0.805205	-5.56985	peak_147778	Day0vsDay27	chr7	64665548	64666945	1398	*	Promoter (<=1kb)	7	64666099	64710602	44504	1	51427	ENST00000395391.2	0	ENSG00000196247
CD53	CD53 molecule	-0.17747	-0.534526	0.179586	3.04453	-1.05452	0.305909	0.763044	-5.01884	peak_7713	Day0vsDay15	chr1	110786871	110788654	1784	*	Distal Intergenic	1	110871188	110899922	28735	1	963	ENST00000648608.1	-82534	ENSG00000143119
MYB	MYB proto-oncogene, transcription factor	-0.17747	-0.64162	0.286681	0.693743	-0.796771	0.434927	0.729145	-5.39225	peak_140998	Day0vsDay27	chr6	135182150	135184180	2031	*	Promoter (<=1kb)	6	135181514	135219167	37654	1	4602	ENST00000533808.5	636	ENSG00000118513
BCAR3	BCAR3 adaptor protein, NSP family member	-0.177468	-0.84568	0.490743	3.13716	-0.552992	0.586958	0.951942	-5.70835	peak_6987	Day0vsDay8	chr1	93817781	93818921	1141	*	Intron	1	93720189	93845712	125524	2	8412	ENST00000469315.1	26791	ENSG00000137936
LSM10	LSM10, U7 small nuclear RNA associated	-0.177466	-0.71919	0.364257	3.70095	-0.705528	0.489825	0.836481	-5.27204	peak_4060	Day0vsDay15	chr1	36400485	36401827	1343	*	Promoter (2-3kb)	1	36393436	36397908	4473	2	84967	ENST00000315732.3	-2577	ENSG00000181817
MRPL33	mitochondrial ribosomal protein L33	-0.177465	-0.624814	0.269884	3.31978	-0.832656	0.415942	0.807312	-5.19402	peak_83626	Day0vsDay15	chr2	27801022	27801443	422	*	Intron	2	27772190	27779697	7508	1	9553	ENST00000476552.1	28832	ENSG00000243147
STX18-AS1	STX18 antisense RNA 1 (head to head)	-0.177454	-0.667065	0.312157	6.17569	-0.754561	0.460232	0.936517	-5.62802	peak_118087	Day0vsDay8	chr4	4568622	4569414	793	*	Intron	4	4542414	4732367	189954	1	100507266	ENST00000655855.1	26208	ENSG00000247708
RBM17	RNA binding motif protein 17	-0.17745	-0.66508	0.31018	5.17379	-0.756626	0.458943	0.936235	-5.62835	peak_15586	Day0vsDay8	chr10	6088604	6090116	1513	*	Promoter (<=1kb)	10	6089034	6117447	28414	1	84991	ENST00000379888.9	0	ENSG00000134453
SCYGR8	small cysteine and glycine repeat containing 8	-0.17745	-0.994274	0.639374	-0.57146	-0.450302	0.65686	0.862621	-5.65821	peak_93815	Day0vsDay27	chr2	227766247	227766630	384	*	Distal Intergenic	2	227745894	227746220	327	1	112441432	ENST00000641981.2	20353	ENSG00000284635
HEXA	hexosaminidase subunit alpha	-0.177448	-1.26809	0.913189	-0.318575	-0.339778	0.737503	0.90181	-5.61753	peak_54236	Day0vsDay27	chr15	72365836	72366445	610	*	Intron	15	72345283	72360453	15171	2	3073	ENST00000568777.5	-5383	ENSG00000213614
TRAF3	TNF receptor associated factor 3	-0.177448	-0.624331	0.269435	6.18725	-0.823185	0.421144	0.809546	-5.19502	peak_50458	Day0vsDay15	chr14	102749266	102749963	698	*	Distal Intergenic	14	102777449	102911500	134052	1	7187	ENST00000392745.8	-27486	ENSG00000131323
FRG1FP	FSHD region gene 1 family member F, pseudogene	-0.177445	-0.516956	0.162067	2.14355	-1.08781	0.290482	0.608007	-5.17381	peak_103048	Day0vsDay27	chr22	11028291	11029217	927	*	Distal Intergenic	22	10939388	10961338	21951	2	102723780	ENST00000635667.1	-66953	NA
TANAR	TWIST1 associated long noncoding RNA regulated by androgen receptor	-0.177444	-0.734023	0.379136	-0.14781	-0.660831	0.515521	0.846684	-5.34167	peak_95338	Day0vsDay15	chr2	240981773	240984256	2484	*	Promoter (1-2kb)	2	240981515	240986072	4558	2	128266846	ENST00000425110.1	1816	ENSG00000223991
SCAF8	SR-related CTD associated factor 8	-0.177443	-0.64122	0.286334	2.95702	-0.797069	0.435187	0.934819	-5.55286	peak_142005	Day0vsDay8	chr6	154733029	154734616	1588	*	Promoter (<=1kb)	6	154733378	154792946	59569	1	22828	ENST00000461219.5	0	ENSG00000213079
DUXAP9	double homeobox A pseudogene 9	-0.17744	-0.902785	0.547905	-0.562819	-0.516484	0.611787	0.882614	-5.3725	peak_45813	Day0vsDay15	chr14	19025096	19025726	631	*	Intron	14	19062316	19068183	5868	1	503638	ENST00000549484.5	-36590	ENSG00000293329
LHPP	phospholysine phosphohistidine inorganic pyrophosphate phosphatase	-0.177435	-0.722481	0.36761	0.250039	-0.674783	0.506781	0.776997	-5.5349	peak_23309	Day0vsDay27	chr10	124477576	124478711	1136	*	Intron	10	124488429	124493877	5449	1	64077	ENST00000487190.1	-9718	ENSG00000107902
COL4A4	collagen type IV alpha 4 chain	-0.177425	-0.839336	0.484486	1.40798	-0.555613	0.584032	0.823836	-5.57727	peak_93781	Day0vsDay27	chr2	227016213	227017038	826	*	Intron	2	227007325	227010501	3177	2	1286	ENST00000682098.1	-5712	ENSG00000081052
IER5L	immediate early response 5 like	-0.177422	-0.727405	0.372562	4.79314	-0.672747	0.509539	0.942762	-5.68857	peak_167371	Day0vsDay8	chr9	129177496	129178722	1227	*	Promoter (<=1kb)	9	129175552	129178261	2710	2	389792	ENST00000372491.4	0	ENSG00000188483
MRPL36	mitochondrial ribosomal protein L36	-0.177416	-0.608038	0.253206	0.0359723	-0.85399	0.402232	0.800735	-5.18911	peak_125132	Day0vsDay15	chr5	1779440	1780094	655	*	Distal Intergenic	5	1798829	1799750	922	2	64979	ENST00000510999.1	19656	ENSG00000171421
RNU4ATAC	RNA, U4atac small nuclear	-0.177414	-0.773997	0.419168	1.35503	-0.616418	0.543889	0.947475	-5.5699	peak_89136	Day0vsDay8	chr2	121547156	121547837	682	*	Intron	2	121530881	121531007	127	1	100151683	ENST00000580972.1	16275	ENSG00000264229
CLDN14	claudin 14	-0.177404	-0.657731	0.302923	3.82977	-0.766472	0.453638	0.821986	-5.23006	peak_101836	Day0vsDay15	chr21	36461255	36462484	1230	*	5' UTR	21	36460621	36466441	5821	2	23562	ENST00000399139.5	3957	ENSG00000159261
FEM1C	fem-1 homolog C	-0.177403	-0.60311	0.248303	4.23084	-0.871737	0.395308	0.929884	-5.53661	peak_129973	Day0vsDay8	chr5	115543818	115545303	1486	*	Promoter (<=1kb)	5	115520908	115544775	23868	2	56929	ENST00000274457.5	0	ENSG00000145780
WWOX-AS1	WWOX antisense RNA 1	-0.177396	-0.775764	0.420972	-0.309844	-0.634616	0.534415	0.854264	-5.26232	peak_61759	Day0vsDay15	chr16	78194874	78195476	603	*	Intron	16	78237362	78241218	3857	2	102724047	ENST00000567099.1	45742	ENSG00000260969
RASL11A	RAS like family 11 member A	-0.177395	-0.817449	0.462659	3.00466	-0.589196	0.563046	0.948892	-5.68961	peak_41902	Day0vsDay8	chr13	27280325	27281518	1194	*	Distal Intergenic	13	27271586	27273400	1815	1	387496	ENST00000480803.1	8739	ENSG00000122035
TMEM217	transmembrane protein 217	-0.177393	-0.84463	0.489844	0.608871	-0.551079	0.587084	0.874599	-5.37518	peak_137203	Day0vsDay15	chr6	37207763	37208494	732	*	Distal Intergenic	6	37217643	37218489	847	2	221468	ENST00000482580.2	9995	ENSG00000172738
RIMBP2	RIMS binding protein 2	-0.177389	-0.87286	0.518081	-0.0935669	-0.547122	0.591204	0.828172	-5.532	peak_40768	Day0vsDay27	chr12	130619636	130620328	693	*	Intron	12	130456496	130633861	177366	2	23504	ENST00000541840.2	13533	ENSG00000060709
CDH22	cadherin 22	-0.177389	-0.539155	0.184377	4.36231	-1.02097	0.320735	0.770563	-5.04677	peak_98753	Day0vsDay15	chr20	46329646	46330070	425	*	Distal Intergenic	20	46173739	46308498	134760	2	64405	ENST00000537909.4	-21148	ENSG00000149654
ACOXL	acyl-CoA oxidase like	-0.177381	-0.583937	0.229174	3.61042	-0.914758	0.372668	0.787159	-5.12682	peak_88360	Day0vsDay15	chr2	110978985	110980961	1977	*	Intron	2	110987198	111117692	130495	1	55289	ENST00000441974.1	-6237	ENSG00000153093
MED27	mediator complex subunit 27	-0.17737	-0.538724	0.183983	2.85723	-1.01743	0.319909	0.770331	-5.06876	peak_167809	Day0vsDay15	chr9	132000147	132000536	390	*	Intron	9	132031886	132079645	47760	2	9442	ENST00000444872.3	79109	ENSG00000160563
LOC105378642	uncharacterized LOC105378642	-0.17737	-0.56145	0.20671	4.83296	-0.96163	0.348873	0.779144	-5.09326	peak_3945	Day0vsDay15	chr1	34858812	34860248	1437	*	Promoter (<=1kb)	1	34712737	34859735	146999	2	105378642	ENST00000426886.1	0	NA
SERPINB6	serpin family B member 6	-0.17737	-0.682317	0.327577	0.0420939	-0.744632	0.46557	0.751091	-5.4177	peak_134790	Day0vsDay27	chr6	2970791	2972234	1444	*	Promoter (<=1kb)	6	2948159	2971206	23048	2	5269	ENST00000380529.5	0	ENSG00000124570
EEF2	eukaryotic translation elongation factor 2	-0.177369	-0.697085	0.342347	2.07348	-0.715421	0.483041	0.939517	-5.55307	peak_75727	Day0vsDay8	chr19	3979195	3979807	613	*	Promoter (<=1kb)	19	3978086	3979459	1374	2	1938	ENST00000596417.1	0	ENSG00000167658
FAT1	FAT atypical cadherin 1	-0.177367	-0.567328	0.212594	3.65923	-0.95756	0.352633	0.920238	-5.44941	peak_124576	Day0vsDay8	chr4	186587025	186587724	700	*	Distal Intergenic	4	186588990	186595745	6756	2	2195	ENST00000509537.1	8021	ENSG00000083857
MNX1-AS1	MNX1 antisense RNA 1 (head to head)	-0.177367	-0.545142	0.190408	0.78551	-1.00339	0.327378	0.772534	-5.08951	peak_153492	Day0vsDay15	chr7	157044690	157046161	1472	*	Distal Intergenic	7	157010805	157016426	5622	1	645249	ENST00000480284.1	33885	ENSG00000243479
FRMPD2	FERM and PDZ domain containing 2	-0.177366	-0.864894	0.510161	-0.0950966	-0.540731	0.595149	0.952882	-5.4192	peak_18224	Day0vsDay8	chr10	48223795	48225288	1494	*	Intron	10	48199668	48201654	1987	2	143162	ENST00000505547.1	-22141	ENSG00000170324
UBC	ubiquitin C	-0.17736	-0.766931	0.412211	0.876041	-0.639635	0.530338	0.946548	-5.4366	peak_40338	Day0vsDay8	chr12	124913963	124915278	1316	*	Promoter (<=1kb)	12	124911646	124914650	3005	2	7316	ENST00000339647.6	0	ENSG00000150991
TYW3	tRNA-yW synthesizing protein 3 homolog	-0.177356	-0.589459	0.234746	5.37911	-0.892071	0.381923	0.79185	-5.14639	peak_6230	Day0vsDay15	chr1	74732457	74734144	1688	*	Promoter (<=1kb)	1	74733152	74766674	33523	1	127253	ENST00000457880.6	0	ENSG00000162623
CEACAM8	CEA cell adhesion molecule 8	-0.177355	-0.737839	0.383129	-0.588224	-0.6559	0.51863	0.847778	-5.30363	peak_79636	Day0vsDay15	chr19	42606590	42607223	634	*	Intron	19	42583085	42595055	11971	2	1088	ENST00000599005.1	-11535	ENSG00000124469
GJC3	gap junction protein gamma 3	-0.177353	-0.747364	0.392658	2.02647	-0.645992	0.525474	0.945969	-5.60098	peak_149752	Day0vsDay8	chr7	99928841	99929938	1098	*	Promoter (<=1kb)	7	99923266	99929620	6355	2	349149	ENST00000312891.3	0	ENSG00000176402
TUBG2	tubulin gamma 2	-0.17735	-0.751966	0.397265	2.20253	-0.641747	0.528418	0.946548	-5.53372	peak_66977	Day0vsDay8	chr17	42638338	42638920	583	*	Distal Intergenic	17	42659284	42667006	7723	1	27175	ENST00000251412.8	-20364	ENSG00000037042
NAT10	N-acetyltransferase 10	-0.177349	-0.659909	0.305211	0.275871	-0.771776	0.449831	0.820421	-5.25776	peak_26994	Day0vsDay15	chr11	34158505	34158947	443	*	Intron	11	34141987	34146252	4266	1	55226	ENST00000532555.1	16518	ENSG00000135372
RAPH1	Ras association (RalGDS/AF-6) and pleckstrin homology domains 1	-0.177344	-0.635472	0.280784	-0.00605503	-0.82095	0.42235	0.719061	-5.35813	peak_92663	Day0vsDay27	chr2	203579037	203579611	575	*	Distal Intergenic	2	203490046	203535335	45290	2	65059	ENST00000420371.2	-43702	ENSG00000173166
ZMIZ1	zinc finger MIZ-type containing 1	-0.177339	-0.579364	0.224685	1.77678	-0.914345	0.370361	0.678036	-5.34109	peak_20073	Day0vsDay27	chr10	79196582	79197430	849	*	Intron	10	79243669	79291085	47417	1	57178	ENST00000472035.5	-46239	ENSG00000108175
CDH3	cadherin 3	-0.177339	-0.586522	0.231844	3.58106	-0.90458	0.377624	0.684297	-5.31488	peak_61186	Day0vsDay27	chr16	68697502	68698263	762	*	Promoter (1-2kb)	16	68695825	68727468	31644	1	1001	ENST00000569080.2	1677	ENSG00000062038
LINC01476	long intergenic non-protein coding RNA 1476	-0.177337	-0.705452	0.350779	5.49121	-0.696373	0.494986	0.94102	-5.67184	peak_68314	Day0vsDay8	chr17	59468472	59469152	681	*	Intron	17	59429163	59526649	97487	2	101927728	ENST00000671404.1	57497	NA
DUSP16	dual specificity phosphatase 16	-0.177336	-0.675413	0.320741	6.07715	-0.743974	0.466626	0.936606	-5.63486	peak_34646	Day0vsDay8	chr12	12465668	12466806	1139	*	3' UTR	12	12477886	12506187	28302	2	80824	ENST00000545864.1	39381	ENSG00000111266
SNORD52	small nucleolar RNA, C/D box 52	-0.177334	-0.713709	0.359041	2.79347	-0.688153	0.500331	0.840986	-5.31533	peak_136604	Day0vsDay15	chr6	31845322	31845868	547	*	Distal Intergenic	6	31837076	31837142	67	1	26797	ENST00000364884.1	8246	ENSG00000201754
MAD1L1	mitotic arrest deficient 1 like 1	-0.177329	-0.839439	0.484781	-0.543887	-0.555147	0.584346	0.873393	-5.41344	peak_143974	Day0vsDay15	chr7	1938949	1941027	2079	*	Promoter (<=1kb)	7	1898200	1940549	42350	2	8379	ENST00000437877.1	0	ENSG00000002822
LOC105377663	uncharacterized LOC105377663	-0.177328	-0.60087	0.246215	2.07053	-0.867835	0.39477	0.929884	-5.56573	peak_120402	Day0vsDay8	chr4	55923410	55924385	976	*	Distal Intergenic	4	55889743	55903177	13435	2	105377663	ENST00000668940.1	-20233	ENSG00000287382
FCGR2C	Fc gamma receptor IIc (gene/pseudogene)	-0.177325	-0.551825	0.197176	1.6591	-0.987312	0.336008	0.774715	-5.08361	peak_9903	Day0vsDay15	chr1	161565932	161566860	929	*	Intron	1	161581339	161589697	8359	1	9103	ENST00000502411.5	-14479	NA
PTPRCAP	protein tyrosine phosphatase receptor type C associated protein	-0.177319	-0.682289	0.327651	3.66662	-0.736835	0.470702	0.936897	-5.64376	peak_29072	Day0vsDay8	chr11	67438553	67438916	364	*	Promoter (<=1kb)	11	67435510	67437682	2173	2	5790	ENST00000326294.4	-871	ENSG00000213402
CA3-AS1	CA3 antisense RNA 1	-0.177315	-0.513208	0.158578	2.49655	-1.09766	0.286428	0.756527	-4.99767	peak_158571	Day0vsDay15	chr8	85451648	85451892	245	*	Intron	8	85456575	85463163	6589	2	100996348	ENST00000666645.1	11271	NA
CH25H	cholesterol 25-hydroxylase	-0.177309	-0.569313	0.214695	4.20904	-0.937557	0.358562	0.921987	-5.47418	peak_20745	Day0vsDay8	chr10	89206415	89208758	2344	*	Promoter (<=1kb)	10	89205629	89207317	1689	2	9023	ENST00000371852.4	0	ENSG00000138135
PRR15-DT	PRR15 divergent transcript	-0.177304	-1.27732	0.922708	-0.277171	-0.334102	0.741438	0.969734	-5.58142	peak_145612	Day0vsDay8	chr7	29563530	29564220	691	*	Promoter (<=1kb)	7	29514224	29563706	49483	2	107986700	ENST00000447171.3	0	NA
KCNV2	potassium voltage-gated channel modifier subfamily V member 2	-0.177297	-0.871335	0.516741	-0.0324567	-0.530235	0.601642	0.879208	-5.37288	peak_162029	Day0vsDay15	chr9	2717241	2719119	1879	*	Promoter (<=1kb)	9	2717510	2730037	12528	1	169522	ENST00000382082.4	0	ENSG00000168263
ALDH1A2	aldehyde dehydrogenase 1 family member A2	-0.177294	-0.682733	0.328144	3.49494	-0.732516	0.472982	0.937669	-5.63885	peak_53146	Day0vsDay8	chr15	58331911	58332880	970	*	Intron	15	58013986	58279321	265336	2	8854	ENST00000559297.5	-52590	ENSG00000128918
CEP85L	centrosomal protein 85 like	-0.177293	-0.579169	0.224584	2.89347	-0.929703	0.364807	0.922358	-5.4716	peak_140386	Day0vsDay8	chr6	118679505	118679848	344	*	Intron	6	118656763	118664521	7759	2	387119	ENST00000489276.1	-14984	ENSG00000111860
MIR873	microRNA 873	-0.177287	-0.986482	0.631907	-0.0655403	-0.45557	0.653812	0.960867	-5.48411	peak_162911	Day0vsDay8	chr9	28997177	28997588	412	*	Intron	9	28888879	28888955	77	2	100126316	ENST00000401120.3	-108222	ENSG00000215939
IRF4	interferon regulatory factor 4	-0.177287	-0.503656	0.149083	3.00363	-1.13367	0.271336	0.752364	-4.94884	peak_134544	Day0vsDay15	chr6	391034	394165	3132	*	Promoter (<=1kb)	6	391739	407978	16240	1	3662	ENST00000696871.1	0	ENSG00000137265
ACADS	acyl-CoA dehydrogenase short chain	-0.177286	-0.652661	0.298089	2.23181	-0.773029	0.447659	0.935637	-5.53964	peak_39848	Day0vsDay8	chr12	120736900	120737282	383	*	Exon	12	120725861	120739594	13734	1	35	ENST00000411593.2	11039	ENSG00000122971
ARHGAP35	Rho GTPase activating protein 35	-0.177282	-0.616261	0.261696	6.10844	-0.837103	0.411456	0.931238	-5.56953	peak_80085	Day0vsDay8	chr19	46967276	46968238	963	*	Intron	19	46989584	46997750	8167	1	2909	ENST00000596593.1	-21346	ENSG00000160007
MYOM1	myomesin 1	-0.177275	-0.580562	0.226012	2.65454	-0.911149	0.372005	0.786811	-5.15995	peak_70834	Day0vsDay15	chr18	3059139	3059609	471	*	Distal Intergenic	18	3067265	3075651	8387	2	8736	ENST00000581804.1	16042	ENSG00000101605
CFAP97D2	CFAP97 domain containing 2	-0.177274	-0.591112	0.236564	4.8639	-0.893725	0.383439	0.792587	-5.14446	peak_45746	Day0vsDay15	chr13	114161649	114162516	868	*	Intron	13	114179238	114222770	43533	1	101929355	ENST00000635974.1	-16722	ENSG00000283361
SH2B3	SH2B adaptor protein 3	-0.177268	-1.11545	0.760914	-0.250366	-0.391651	0.69905	0.912564	-5.36426	peak_39091	Day0vsDay15	chr12	111430806	111431129	324	*	Intron	12	111434862	111449202	14341	1	10019	ENST00000538307.1	-3733	ENSG00000111252
TRPC4AP	transient receptor potential cation channel subfamily C member 4 associated protein	-0.177267	-0.664039	0.309505	3.62008	-0.758904	0.457356	0.936235	-5.61992	peak_97748	Day0vsDay8	chr20	35069445	35070758	1314	*	Intron	20	35002404	35092807	90404	2	26133	ENST00000252015.3	22049	ENSG00000100991
MYO9B	myosin IXB	-0.177266	-0.659472	0.30494	5.22693	-0.782124	0.445034	0.935153	-5.61158	peak_77533	Day0vsDay8	chr19	17209261	17210175	915	*	Promoter (<=1kb)	19	17210591	17211940	1350	1	4650	ENST00000597881.1	-416	ENSG00000099331
MGAT5	alpha-1,6-mannosylglycoprotein 6-beta-N-acetylglucosaminyltransferase	-0.177264	-0.699452	0.344924	5.6408	-0.707189	0.488535	0.940008	-5.66251	peak_89998	Day0vsDay8	chr2	133886693	133887014	322	*	Distal Intergenic	2	134119983	134254606	134624	1	4249	ENST00000481801.5	-232969	ENSG00000152127
TUB-AS1	TUB antisense RNA 1	-0.177264	-0.714956	0.360429	0.121379	-0.685081	0.500621	0.773426	-5.49213	peak_25646	Day0vsDay27	chr11	8066179	8067052	874	*	Intron	11	8060038	8069373	9336	1	101927917	ENST00000506601.1	6141	ENSG00000248332
DUSP8	dual specificity phosphatase 8	-0.177257	-0.599506	0.244993	3.35582	-0.870143	0.393534	0.696365	-5.36067	peak_25039	Day0vsDay27	chr11	1546225	1547736	1512	*	Distal Intergenic	11	1557523	1559443	1921	2	1850	ENST00000528778.1	11707	ENSG00000184545
MIR3198-1	microRNA 3198-1	-0.177256	-0.707066	0.352555	0.44787	-0.693485	0.495198	0.838455	-5.28191	peak_103245	Day0vsDay15	chr22	17753355	17753892	538	*	Intron	22	17764180	17764259	80	2	100423025	ENST00000583102.1	10367	ENSG00000264757
KMT5B	lysine methyltransferase 5B	-0.177255	-0.641674	0.287164	4.55981	-0.791125	0.437243	0.934819	-5.60435	peak_29139	Day0vsDay8	chr11	68212453	68214752	2300	*	Promoter (<=1kb)	11	68154863	68213296	58434	2	51111	ENST00000304363.9	0	ENSG00000110066
PPP2R2A	protein phosphatase 2 regulatory subunit Balpha	-0.17725	-0.656761	0.302262	2.05353	-0.785452	0.442128	0.934819	-5.54217	peak_155710	Day0vsDay8	chr8	26257699	26258575	877	*	Distal Intergenic	8	26291508	26372680	81173	1	5520	ENST00000380737.8	-32933	ENSG00000221914
SHROOM3-AS1	SHROOM3 antisense RNA 1	-0.177246	-0.790326	0.435833	-0.554243	-0.599263	0.555065	0.862724	-5.41008	peak_121014	Day0vsDay15	chr4	76786558	76787397	840	*	Intron	4	76758554	76801964	43411	2	105377289	ENST00000449007.1	14567	NA
GRIK4	glutamate ionotropic receptor kainate type subunit 4	-0.177245	-0.652551	0.298061	-0.132574	-0.781319	0.443984	0.735706	-5.35062	peak_32313	Day0vsDay27	chr11	120525062	120525953	892	*	Intron	11	120511802	120515022	3221	1	2900	ENST00000375081.3	13260	ENSG00000149403
RAB8B	RAB8B, member RAS oncogene family	-0.17724	-0.631998	0.277519	2.26324	-0.812912	0.426221	0.934221	-5.5157	peak_53426	Day0vsDay8	chr15	63188976	63189831	856	*	Promoter (<=1kb)	15	63189560	63256594	67035	1	51762	ENST00000558990.5	0	ENSG00000166128
CELSR1	cadherin EGF LAG seven-pass G-type receptor 1	-0.177236	-0.935474	0.581001	-0.286209	-0.484512	0.632769	0.890462	-5.37781	peak_106459	Day0vsDay15	chr22	46367547	46367947	401	*	Promoter (<=1kb)	22	46365225	46366549	1325	2	9620	ENST00000674423.1	-998	ENSG00000075275
PHTF1	putative homeodomain transcription factor 1	-0.177236	-0.86679	0.512318	-0.274616	-0.535618	0.598027	0.832136	-5.55484	peak_7922	Day0vsDay27	chr1	113630154	113631394	1241	*	Intron	1	113699875	113705981	6107	2	10745	ENST00000481652.1	74587	ENSG00000116793
ADGRD1	adhesion G protein-coupled receptor D1	-0.177234	-0.951249	0.596781	1.04292	-0.482186	0.635334	0.957953	-5.38913	peak_40828	Day0vsDay8	chr12	131033106	131034411	1306	*	Intron	12	131002499	131141460	138962	1	283383	ENST00000376682.8	30607	ENSG00000111452
SEC61G	SEC61 translocon subunit gamma	-0.177231	-0.741246	0.386784	0.0319624	-0.651338	0.521515	0.786612	-5.56885	peak_147356	Day0vsDay27	chr7	54834246	54835187	942	*	Distal Intergenic	7	54752253	54759974	7722	2	23480	ENST00000415949.5	-74272	ENSG00000132432
LOC105373616	uncharacterized LOC105373616	-0.177231	-0.68785	0.333388	0.355475	-0.733656	0.47211	0.755264	-5.41654	peak_89715	Day0vsDay27	chr2	129896169	129896906	738	*	Intron	2	129878447	129884441	5995	1	105373616	ENST00000668686.1	17722	NA
NEMP1	nuclear envelope integral membrane protein 1	-0.177217	-0.659643	0.305208	-0.0263367	-0.761436	0.45441	0.822266	-5.25272	peak_36629	Day0vsDay15	chr12	57078055	57079286	1232	*	Promoter (<=1kb)	12	57055643	57078763	23121	2	23306	ENST00000379391.7	0	ENSG00000166881
HP1BP3	heterochromatin protein 1 binding protein 3	-0.177217	-0.671182	0.316748	5.97679	-0.748716	0.464013	0.936606	-5.63307	peak_2391	Day0vsDay8	chr1	20786000	20787806	1807	*	Promoter (<=1kb)	1	20740266	20787307	47042	2	50809	ENST00000438032.6	0	ENSG00000127483
LOC105377378	uncharacterized LOC105377378	-0.177216	-0.622195	0.267762	0.142206	-0.83933	0.411659	0.710907	-5.3489	peak_122179	Day0vsDay27	chr4	114448364	114448822	459	*	Distal Intergenic	4	114334798	114364978	30181	2	105377378	ENST00000690933.1	-83386	ENSG00000288781
LOC105376289	uncharacterized LOC105376289	-0.177216	-0.619943	0.265511	4.44671	-0.829815	0.417076	0.80782	-5.19402	peak_167379	Day0vsDay15	chr9	129217608	129218082	475	*	Intron	9	129201315	129209848	8534	1	105376289	ENST00000451229.2	16293	NA
GTPBP4	GTP binding protein 4	-0.177214	-0.747777	0.393348	0.315568	-0.643803	0.5263	0.851114	-5.34009	peak_15104	Day0vsDay15	chr10	1003884	1005079	1196	*	Promoter (<=1kb)	10	1005838	1007320	1483	1	23560	ENST00000491261.1	-759	ENSG00000107937
GEMIN5	gem nuclear organelle associated protein 5	-0.177212	-0.855101	0.500677	3.3139	-0.545642	0.592131	0.952768	-5.73056	peak_132447	Day0vsDay8	chr5	154886359	154886614	256	*	Distal Intergenic	5	154891434	154892650	1217	2	25929	ENST00000522075.1	6036	ENSG00000082516
LINC01503	long intergenic non-protein coding RNA 1503	-0.177206	-0.625807	0.271395	2.01164	-0.818794	0.421607	0.718543	-5.41494	peak_167401	Day0vsDay27	chr9	129383303	129384339	1037	*	Distal Intergenic	9	129341625	129359515	17891	1	100506119	ENST00000423122.2	41678	ENSG00000233901
LOC105372321	uncharacterized LOC105372321	-0.177202	-0.541805	0.1874	3.08565	-1.00741	0.324593	0.771786	-5.0739	peak_78015	Day0vsDay15	chr19	21466362	21467377	1016	*	Promoter (2-3kb)	19	21452425	21463908	11484	2	105372321	ENST00000599993.7	-2454	ENSG00000268119
MIDEAS	mitotic deacetylase associated SANT domain protein	-0.177202	-0.600383	0.24598	2.63583	-0.870085	0.395357	0.929942	-5.48285	peak_48403	Day0vsDay8	chr14	73770388	73770937	550	*	Intron	14	73715122	73760303	45182	2	91748	ENST00000423556.7	-10085	ENSG00000156030
TES	testin LIM domain protein	-0.1772	-0.684224	0.329824	1.15653	-0.724424	0.476372	0.831347	-5.3003	peak_150703	Day0vsDay15	chr7	116230114	116230922	809	*	Intron	7	116222951	116250032	27082	1	26136	ENST00000485009.1	7163	ENSG00000135269
CPZ	carboxypeptidase Z	-0.177191	-1.40564	1.05125	-0.165272	-0.299941	0.767641	0.973286	-5.54472	peak_118667	Day0vsDay8	chr4	8673970	8675031	1062	*	Distal Intergenic	4	8618092	8619487	1396	1	8532	ENST00000513486.1	55878	ENSG00000109625
LINC00840	long intergenic non-protein coding RNA 840	-0.177191	-0.853967	0.499584	-0.385746	-0.542694	0.592748	0.828916	-5.66817	peak_17754	Day0vsDay27	chr10	43841470	43842447	978	*	Promoter (2-3kb)	10	43845189	43862005	16817	1	100506835	ENST00000666387.1	-2742	ENSG00000226808
PODXL	podocalyxin like	-0.177189	-0.946126	0.591748	0.633214	-0.497803	0.624887	0.886984	-5.38494	peak_151413	Day0vsDay15	chr7	131654666	131655301	636	*	Distal Intergenic	7	131511195	131558217	47023	2	5420	ENST00000465001.1	-96449	ENSG00000128567
PRKAR1B-AS2	PRKAR1B antisense RNA 2	-0.177189	-0.588374	0.233997	3.79039	-0.900805	0.379505	0.68576	-5.32873	peak_143684	Day0vsDay27	chr7	544102	544593	492	*	Distal Intergenic	7	561958	565619	3662	1	101927000	ENST00000453149.1	-17365	ENSG00000229380
GPR84-AS1	GPR84, ZNF385A, ITGA5 and GTSF1 antisense RNA 1	-0.177188	-0.549705	0.195329	4.04253	-0.985929	0.334793	0.774622	-5.07915	peak_36409	Day0vsDay15	chr12	54428516	54429419	904	*	Exon	12	54419785	54437104	17320	1	102724050	ENST00000552053.1	8731	ENSG00000258137
IATPR	ITGB1 adjacent tumor promoting lncRNA	-0.177183	-0.619767	0.265401	5.01952	-0.831128	0.416531	0.932131	-5.57423	peak_17281	Day0vsDay8	chr10	33138909	33139899	991	*	Distal Intergenic	10	33073486	33116789	43304	2	101929447	ENST00000688819.2	-22120	NA
THAP4	THAP domain containing 4	-0.177182	-0.735347	0.380984	0.205962	-0.65798	0.517317	0.847419	-5.31358	peak_95427	Day0vsDay15	chr2	241617377	241618219	843	*	Promoter (<=1kb)	2	241584405	241617501	33097	2	51078	ENST00000402136.5	0	ENSG00000176946
PRF1	perforin 1	-0.177179	-0.587943	0.233585	3.62383	-0.895044	0.381908	0.927377	-5.50869	peak_19306	Day0vsDay8	chr10	70575485	70576668	1184	*	Intron	10	70597348	70602687	5340	2	5551	ENST00000638674.1	26019	ENSG00000180644
PAX3	paired box 3	-0.177178	-0.950346	0.595989	-0.161619	-0.475001	0.639426	0.892428	-5.39641	peak_93570	Day0vsDay15	chr2	221978478	221979039	562	*	Distal Intergenic	2	222202137	222221410	19274	2	5077	ENST00000555548.1	242371	ENSG00000135903
CSMD1	CUB and Sushi multiple domains 1	-0.177178	-0.903298	0.548941	-0.138305	-0.519445	0.609741	0.837992	-5.56397	peak_154356	Day0vsDay27	chr8	3421823	3422614	792	*	Intron	8	2935353	3409607	474255	2	64478	ENST00000335551.11	-12216	ENSG00000183117
RGCC	regulator of cell cycle	-0.177176	-0.552548	0.198196	2.77719	-0.986495	0.337896	0.651575	-5.25033	peak_42586	Day0vsDay27	chr13	41464990	41465755	766	*	Promoter (<=1kb)	13	41464115	41468844	4730	1	28984	ENST00000487837.1	875	ENSG00000102760
LINC01232	long intergenic non-protein coding RNA 1232	-0.177168	-0.720402	0.366066	1.47693	-0.680546	0.503939	0.942156	-5.64204	peak_44727	Day0vsDay8	chr13	99484242	99484952	711	*	Intron	13	99491475	99496738	5264	2	102725509	ENST00000626729.2	11786	NA
PPP2R2C	protein phosphatase 2 regulatory subunit Bgamma	-0.177164	-0.881861	0.527533	1.45732	-0.527118	0.604412	0.880101	-5.41718	peak_118298	Day0vsDay15	chr4	6409294	6410497	1204	*	Intron	4	6323046	6421118	98073	2	5522	ENST00000515571.5	10621	ENSG00000074211
SEPHS1	selenophosphate synthetase 1	-0.177164	-0.646792	0.292465	5.03788	-0.781946	0.442507	0.934819	-5.61451	peak_16134	Day0vsDay8	chr10	13347200	13349276	2077	*	Promoter (<=1kb)	10	13333877	13347358	13482	2	22929	ENST00000413411.5	0	ENSG00000086475
SINHCAF	SIN3-HDAC complex associated factor	-0.177161	-0.585	0.230678	2.14119	-0.909124	0.374899	0.681695	-5.31801	peak_35306	Day0vsDay27	chr12	31324999	31325439	441	*	Promoter (<=1kb)	12	31287760	31325494	37735	2	58516	ENST00000543615.1	55	ENSG00000139146
PMS2P3	PMS1 homolog 2, mismatch repair system component pseudogene 3	-0.177161	-0.921225	0.566904	-0.377392	-0.496646	0.624732	0.886971	-5.40418	peak_148770	Day0vsDay15	chr7	75527649	75528547	899	*	Promoter (<=1kb)	7	75507747	75528051	20305	2	5387	ENST00000394921.8	0	ENSG00000291092
TLK2	tousled like kinase 2	-0.177154	-0.541424	0.187117	5.73926	-1.00912	0.326256	0.772262	-5.05281	peak_68441	Day0vsDay15	chr17	62611339	62612304	966	*	Exon	17	62607387	62615455	8069	1	11011	ENST00000682149.1	3952	ENSG00000146872
KLHL42	kelch like family member 42	-0.177152	-0.631211	0.276906	5.10976	-0.80871	0.427265	0.934372	-5.59149	peak_35167	Day0vsDay8	chr12	27859572	27860058	487	*	Distal Intergenic	12	27787635	27791926	4292	1	57542	ENST00000540301.1	71937	ENSG00000087448
MTCH2	mitochondrial carrier 2	-0.177152	-0.613685	0.259382	5.6523	-0.841963	0.41089	0.80484	-5.18162	peak_27812	Day0vsDay15	chr11	47642003	47643022	1020	*	Promoter (<=1kb)	11	47617315	47642452	25138	2	23788	ENST00000539759.5	0	ENSG00000109919
GOLGA8CP	golgin A8 family member C, pseudogene	-0.177151	-0.594415	0.240113	1.25922	-0.88167	0.388025	0.794032	-5.18977	peak_51185	Day0vsDay15	chr15	20609277	20609989	713	*	Distal Intergenic	15	20562375	20575696	13322	1	729786	ENST00000446144.2	46902	ENSG00000181984
NOBOX	NOBOX oogenesis homeobox	-0.17715	-0.938754	0.584454	1.43175	-0.50684	0.618726	0.95579	-5.60855	peak_152371	Day0vsDay8	chr7	144517813	144518107	295	*	Intron	7	144397240	144410227	12988	2	135935	ENST00000483238.5	-107586	ENSG00000106410
PIM1	Pim-1 proto-oncogene, serine/threonine kinase	-0.177149	-0.538828	0.18453	5.26306	-1.0255	0.318772	0.769644	-5.03824	peak_137187	Day0vsDay15	chr6	37096180	37096910	731	*	Distal Intergenic	6	37170152	37175428	5277	1	5292	ENST00000373509.6	-73242	ENSG00000137193
PSMG4	proteasome assembly chaperone 4	-0.177149	-0.572366	0.218068	5.27052	-0.934523	0.363061	0.78403	-5.11311	peak_134828	Day0vsDay15	chr6	3251310	3252296	987	*	Intron	6	3258897	3267779	8883	1	389362	ENST00000380305.4	-6601	ENSG00000180822
LRRC3C	leucine rich repeat containing 3C	-0.177148	-0.526547	0.172251	3.59911	-1.07491	0.296625	0.760483	-5.00343	peak_66667	Day0vsDay15	chr17	39935269	39935914	646	*	5' UTR	17	39927867	39939601	11735	1	100505591	ENST00000582263.1	7402	ENSG00000204913
KRT35	keratin 35	-0.177147	-0.715801	0.361508	1.35346	-0.69191	0.497764	0.941393	-5.48847	peak_66805	Day0vsDay8	chr17	41478697	41479632	936	*	Promoter (1-2kb)	17	41476710	41481151	4442	2	3886	ENST00000246639.7	1519	ENSG00000197079
ITPRIP-AS1	ITPRIP antisense RNA 1	-0.177142	-0.710815	0.356531	0.434828	-0.688024	0.498565	0.840272	-5.33794	peak_21856	Day0vsDay15	chr10	104315219	104315788	570	*	Exon	10	104323369	104327004	3636	1	101927472	ENST00000434792.1	-7581	NA
ALPK3	alpha kinase 3	-0.17714	-0.798975	0.444695	-0.121689	-0.590471	0.560839	0.809776	-5.59705	peak_55251	Day0vsDay27	chr15	84840851	84841222	372	*	Exon	15	84863529	84868212	4684	1	57538	ENST00000558077.1	-22307	ENSG00000136383
PHACTR2	phosphatase and actin regulator 2	-0.17714	-0.875666	0.521386	-0.475966	-0.525643	0.604348	0.835549	-5.66051	peak_141433	Day0vsDay27	chr6	143677631	143678443	813	*	Promoter (<=1kb)	6	143677965	143831185	153221	1	9749	ENST00000440869.7	0	ENSG00000112419
UBXN2B	UBX domain protein 2B	-0.177138	-0.638257	0.28398	4.42236	-0.798508	0.434722	0.934819	-5.59505	peak_157511	Day0vsDay8	chr8	58388774	58388958	185	*	Distal Intergenic	8	58411359	58434941	23583	1	137886	ENST00000522978.1	-22401	ENSG00000215114
GRAPL-AS1	GRAPL antisense RNA 1	-0.177133	-0.669289	0.315022	3.4853	-0.747602	0.463813	0.936606	-5.60585	peak_65174	Day0vsDay8	chr17	19171625	19172064	440	*	Exon	17	19157781	19159111	1331	2	79999	ENST00000399083.1	-12514	NA
ATP2B4	ATPase plasma membrane Ca2+ transporting 4	-0.177133	-0.533015	0.178748	5.08699	-1.03983	0.312553	0.766102	-5.02726	peak_12057	Day0vsDay15	chr1	203649470	203650834	1365	*	Intron	1	203630097	203741076	110980	1	493	ENST00000705901.1	19373	ENSG00000058668
DNAI1	dynein axonemal intermediate chain 1	-0.177129	-0.719055	0.364798	0.419521	-0.682517	0.502687	0.842	-5.34007	peak_163158	Day0vsDay15	chr9	34500440	34501146	707	*	Exon	9	34506627	34517467	10841	1	27019	ENST00000470169.5	-5481	ENSG00000122735
IZUMO3	IZUMO family member 3	-0.177127	-0.926909	0.572655	0.190661	-0.494498	0.62643	0.887946	-5.37908	peak_162806	Day0vsDay15	chr9	25025222	25026528	1307	*	Distal Intergenic	9	24543307	24545946	2640	2	100129669	ENST00000418122.1	-479276	ENSG00000205442
SCRG1	stimulator of chondrogenesis 1	-0.177117	-0.885979	0.531746	0.0868513	-0.52236	0.607067	0.836797	-5.56939	peak_124003	Day0vsDay27	chr4	173455286	173455968	683	*	Distal Intergenic	4	173388162	173406380	18219	2	11341	ENST00000512188.1	-48906	ENSG00000164106
GPR156	G protein-coupled receptor 156	-0.177113	-0.674434	0.320208	2.4276	-0.748726	0.463419	0.936606	-5.57289	peak_113125	Day0vsDay8	chr3	120243715	120244116	402	*	Promoter (<=1kb)	3	120166958	120244116	77159	2	165829	ENST00000461057.1	0	ENSG00000175697
LINC02075	long intergenic non-protein coding RNA 2075	-0.177105	-0.625025	0.270815	2.16124	-0.819574	0.421172	0.809546	-5.21252	peak_67737	Day0vsDay15	chr17	49469940	49470561	622	*	Intron	17	49457861	49461749	3889	2	101927207	ENST00000509950.1	-8191	ENSG00000249497
PLCB1	phospholipase C beta 1	-0.177103	-0.564047	0.20984	1.56072	-0.96778	0.346158	0.658452	-5.24919	peak_96163	Day0vsDay27	chr20	8187742	8188133	392	*	Intron	20	8150325	8371422	221098	1	23236	ENST00000637204.1	37417	ENSG00000182621
HSF2	heat shock transcription factor 2	-0.177101	-0.822148	0.467945	-0.0973448	-0.582938	0.567188	0.814161	-5.53582	peak_140496	Day0vsDay27	chr6	122242544	122243165	622	*	Distal Intergenic	6	122399551	122433119	33569	1	3298	ENST00000452194.5	-156386	ENSG00000025156
LSM4	LSM4 homolog, U6 small nuclear RNA and mRNA degradation associated	-0.177088	-0.81968	0.465504	1.03467	-0.57123	0.573582	0.818249	-5.60776	peak_77723	Day0vsDay27	chr19	18317573	18318638	1066	*	Promoter (1-2kb)	19	18309751	18316259	6509	2	25804	ENST00000597776.1	-1314	ENSG00000130520
PCBP3-AS1	PCBP3 antisense RNA 1	-0.177081	-0.604816	0.250654	2.55154	-0.872706	0.394295	0.796963	-5.16284	peak_102851	Day0vsDay15	chr21	45826991	45827987	997	*	Exon	21	45827961	45837987	10027	2	100129027	ENST00000380008.2	10000	NA
SNRPD2P2	small nuclear ribonucleoprotein D2 pseudogene 2	-0.177073	-0.614758	0.260612	2.73879	-0.85514	0.403949	0.704873	-5.35031	peak_13961	Day0vsDay27	chr1	231460500	231461175	676	*	Intron	1	231475956	231476288	333	2	645339	ENST00000473818.1	15113	NA
KLF16	KLF transcription factor 16	-0.17706	-0.622106	0.267986	5.61258	-0.830787	0.416945	0.932131	-5.57113	peak_75329	Day0vsDay8	chr19	1864791	1865295	505	*	Promoter (1-2kb)	19	1852399	1863579	11181	2	83855	ENST00000250916.6	-1212	ENSG00000129911
LOC105371307	uncharacterized LOC105371307	-0.177059	-0.631647	0.277528	1.8907	-0.807344	0.428035	0.934406	-5.54025	peak_60755	Day0vsDay8	chr16	62746810	62747437	628	*	Distal Intergenic	16	63059399	63067985	8587	2	105371307	ENST00000658092.1	320548	NA
SCNN1A	sodium channel epithelial 1 subunit alpha	-0.177059	-0.545661	0.191543	3.53377	-0.995673	0.330139	0.64462	-5.25036	peak_34132	Day0vsDay27	chr12	6356104	6356417	314	*	Promoter (<=1kb)	12	6355392	6356293	902	2	6337	ENST00000536087.1	0	ENSG00000111319
HACE1	HECT domain and ankyrin repeat containing E3 ubiquitin protein ligase 1	-0.177058	-1.10958	0.755464	-0.138351	-0.408557	0.688343	0.965094	-5.54442	peak_139682	Day0vsDay8	chr6	104656017	104656809	793	*	Distal Intergenic	6	104729170	104732370	3201	2	57531	ENST00000518228.1	75561	ENSG00000085382
MAU2	MAU2 sister chromatid cohesion factor	-0.177051	-0.682337	0.328236	5.12388	-0.732922	0.473204	0.937748	-5.6457	peak_77899	Day0vsDay8	chr19	19329165	19329720	556	*	Intron	19	19334173	19337213	3041	1	23383	ENST00000592069.1	-4453	ENSG00000129933
CHEK2P2	CHEK2 pseudogene 2	-0.177047	-0.69289	0.338795	1.90305	-0.711425	0.48423	0.834581	-5.29378	peak_51124	Day0vsDay15	chr15	20219068	20219511	444	*	Distal Intergenic	15	20282744	20291558	8815	1	646096	ENST00000555186.5	-63233	ENSG00000290857
LRRC75B	leucine rich repeat containing 75B	-0.177047	-0.566177	0.212084	3.91701	-0.962688	0.348865	0.660686	-5.25896	peak_104115	Day0vsDay27	chr22	24592489	24593422	934	*	Promoter (<=1kb)	22	24585620	24593066	7447	2	388886	ENST00000446942.5	0	ENSG00000178026
PITX3	paired like homeodomain 3	-0.177036	-0.61987	0.265798	4.41871	-0.828663	0.416117	0.807382	-5.19616	peak_21654	Day0vsDay15	chr10	102241365	102241976	612	*	Promoter (<=1kb)	10	102230189	102241512	11324	2	5309	ENST00000370002.8	0	ENSG00000107859
LINC01007	long intergenic non-protein coding RNA 1007	-0.177035	-0.614894	0.260825	3.96043	-0.840413	0.411972	0.931238	-5.55683	peak_150013	Day0vsDay8	chr7	101590004	101590537	534	*	Distal Intergenic	7	101565306	101569006	3701	2	100506527	ENST00000437900.1	-20998	ENSG00000233123
TRIM17	tripartite motif containing 17	-0.177034	-0.539953	0.185884	3.2893	-1.01113	0.322851	0.638321	-5.23332	peak_13679	Day0vsDay27	chr1	228415757	228417328	1572	*	Promoter (<=1kb)	1	228407935	228416861	8927	2	51127	ENST00000366698.7	0	ENSG00000162931
SND1	staphylococcal nuclease and tudor domain containing 1	-0.177034	-0.802762	0.448694	0.523487	-0.586446	0.563492	0.865568	-5.38736	peak_151051	Day0vsDay15	chr7	127766744	127767581	838	*	Intron	7	127718658	127929227	210570	1	27044	ENST00000465900.5	48086	ENSG00000197157
MIR4790	microRNA 4790	-0.177031	-0.708266	0.354203	5.27757	-0.694128	0.496611	0.941393	-5.67239	peak_107358	Day0vsDay8	chr3	5400718	5401350	633	*	Distal Intergenic	3	5250177	5250255	79	2	100616334	ENST00000577799.1	-150463	ENSG00000265180
ITFG2	integrin alpha FG-GAP repeat containing 2	-0.177029	-0.879923	0.525866	-0.438733	-0.522048	0.606807	0.836699	-5.6363	peak_33805	Day0vsDay27	chr12	2846000	2846989	990	*	Intron	12	2836811	2859791	22981	1	55846	ENST00000537710.5	9189	ENSG00000111203
FCMR	Fc mu receptor	-0.177025	-0.661889	0.307839	2.21344	-0.771846	0.450179	0.739823	-5.42154	peak_12439	Day0vsDay27	chr1	206909098	206910086	989	*	Promoter (<=1kb)	1	206904525	206909945	5421	2	9214	ENST00000474041.5	0	ENSG00000162894
MIR548AB	microRNA 548ab	-0.177024	-1.31348	0.959435	0.512544	-0.322875	0.749811	0.970434	-5.55835	peak_112447	Day0vsDay8	chr3	103745760	103746736	977	*	Distal Intergenic	3	103524033	103524116	84	2	100616336	ENST00000584917.1	-221644	ENSG00000265328
MIR4739	microRNA 4739	-0.177007	-0.515259	0.161245	2.01561	-1.08469	0.289697	0.757912	-5.00404	peak_70063	Day0vsDay15	chr17	79667169	79667955	787	*	Distal Intergenic	17	79707176	79707249	74	2	100616170	ENST00000577633.1	39294	ENSG00000266665
CSGALNACT1	chondroitin sulfate N-acetylgalactosaminyltransferase 1	-0.177005	-0.744449	0.39044	0.0661916	-0.646574	0.524537	0.850469	-5.31582	peak_155212	Day0vsDay15	chr8	19696193	19697204	1012	*	Intron	8	19404161	19707142	302982	2	55790	ENST00000695892.1	9938	ENSG00000147408
BICDL2	BICD family like cargo adaptor 2	-0.177003	-0.909875	0.555869	-0.557467	-0.500622	0.621565	0.885867	-5.42352	peak_57028	Day0vsDay15	chr16	3031529	3031965	437	*	Promoter (<=1kb)	16	3027682	3031974	4293	2	146439	ENST00000572240.5	9	ENSG00000162069
NMT2	N-myristoyltransferase 2	-0.176999	-0.557038	0.203039	2.26389	-0.965386	0.344752	0.657262	-5.29134	peak_16286	Day0vsDay27	chr10	15106065	15107100	1036	*	Promoter (2-3kb)	10	15102584	15109828	7245	2	9397	ENST00000466201.1	2728	ENSG00000152465
PNPLA7	patatin like phospholipase domain containing 7	-0.176999	-0.769214	0.415217	2.11387	-0.636802	0.532333	0.946548	-5.6377	peak_168642	Day0vsDay8	chr9	137486154	137486931	778	*	Intron	9	137459953	137480727	20775	2	375775	ENST00000469998.1	-5427	ENSG00000130653
TGM3	transglutaminase 3	-0.176996	-0.642019	0.288028	5.55073	-0.790229	0.439698	0.934819	-5.60453	peak_95738	Day0vsDay8	chr20	2292827	2293195	369	*	Promoter (2-3kb)	20	2296001	2341079	45079	1	7053	ENST00000381458.6	-2806	ENSG00000125780
HACL1	2-hydroxyacyl-CoA lyase 1	-0.176992	-0.682139	0.328155	1.71847	-0.728092	0.474817	0.938046	-5.57736	peak_108276	Day0vsDay8	chr3	15567472	15567854	383	*	3' UTR	3	15595915	15601185	5271	2	26061	ENST00000469454.1	33331	ENSG00000131373
OR8K1	olfactory receptor family 8 subfamily K member 1	-0.176989	-1.61376	1.25978	-0.607753	-0.255338	0.800813	0.978875	-5.56555	peak_27965	Day0vsDay8	chr11	56331829	56332583	755	*	Exon	11	56346039	56346998	960	1	390157	ENST00000279783.5	-13456	ENSG00000150261
DLL3	delta like canonical Notch ligand 3	-0.176989	-0.520939	0.166961	3.88567	-1.08011	0.294302	0.61102	-5.16206	peak_79214	Day0vsDay27	chr19	39497925	39498943	1019	*	Promoter (<=1kb)	19	39498895	39505653	6759	1	10683	ENST00000600437.1	0	ENSG00000090932
DUSP10	dual specificity phosphatase 10	-0.176988	-0.642718	0.288743	4.7653	-0.799372	0.434654	0.934819	-5.59401	peak_13164	Day0vsDay8	chr1	221712261	221713612	1352	*	Promoter (<=1kb)	1	221702427	221711816	9390	2	11221	ENST00000494642.1	-445	ENSG00000143507
CACNA1H	calcium voltage-gated channel subunit alpha1 H	-0.176982	-0.648699	0.294735	5.75268	-0.777767	0.446498	0.935366	-5.61511	peak_56696	Day0vsDay8	chr16	1171733	1172342	610	*	Intron	16	1182023	1203158	21136	1	8912	ENST00000711443.1	-9681	ENSG00000196557
LOC105371735	uncharacterized LOC105371735	-0.176977	-0.598275	0.244321	4.04487	-0.871931	0.394531	0.797086	-5.1673	peak_66153	Day0vsDay15	chr17	34146451	34146828	378	*	Exon	17	34155566	34165736	10171	1	105371735	ENST00000583224.3	-8738	ENSG00000263571
LINC01446	long intergenic non-protein coding RNA 1446	-0.176958	-0.597069	0.243153	4.4979	-0.87635	0.39243	0.795967	-5.15929	peak_147296	Day0vsDay15	chr7	53834895	53835663	769	*	Distal Intergenic	7	53770080	53811952	41873	2	401337	ENST00000660958.1	-22943	ENSG00000205628
CDH8	cadherin 8	-0.176956	-1.26173	0.907822	0.324397	-0.338128	0.738444	0.969552	-5.49082	peak_60706	Day0vsDay8	chr16	61296343	61296831	489	*	Distal Intergenic	16	61655560	61714058	58499	2	1006	ENST00000583483.1	417227	ENSG00000150394
KLHL3	kelch like family member 3	-0.176956	-0.763405	0.409493	-0.103287	-0.626943	0.537704	0.855714	-5.33184	peak_131167	Day0vsDay15	chr5	137735044	137736529	1486	*	Promoter (<=1kb)	5	137617500	137736089	118590	2	26249	ENST00000309755.9	0	ENSG00000146021
TVP23C	trans-golgi network vesicle protein 23 homolog C	-0.176952	-0.983381	0.629477	-0.780781	-0.454827	0.653651	0.960757	-5.54846	peak_64747	Day0vsDay8	chr17	15552933	15553518	586	*	Intron	17	15506872	15545916	39045	2	201158	ENST00000581273.5	-7017	ENSG00000175106
SLC25A12	solute carrier family 25 member 12	-0.176947	-0.588345	0.23445	2.45522	-0.906725	0.376736	0.683599	-5.29288	peak_91344	Day0vsDay27	chr2	171893712	171894755	1044	*	Promoter (<=1kb)	2	171783405	171894244	110840	2	8604	ENST00000422440.7	0	ENSG00000115840
NIP7	nucleolar pre-rRNA processing protein NIP7	-0.176947	-0.754202	0.400308	1.18442	-0.635378	0.531678	0.946548	-5.5396	peak_61219	Day0vsDay8	chr16	69339015	69340392	1378	*	Promoter (<=1kb)	16	69339568	69340887	1320	1	51388	ENST00000569637.6	0	ENSG00000132603
SEC14L4	SEC14 like lipid binding 4	-0.176946	-0.53958	0.185688	5.16519	-1.01207	0.324569	0.771786	-5.05199	peak_104630	Day0vsDay15	chr22	30515593	30516066	474	*	Distal Intergenic	22	30488913	30505711	16799	2	284904	ENST00000321205.9	-9882	ENSG00000133488
MYD88	MYD88 innate immune signal transduction adaptor	-0.17694	-0.564226	0.210346	4.82469	-0.955977	0.351768	0.779802	-5.09655	peak_109280	Day0vsDay15	chr3	38151466	38152436	971	*	Distal Intergenic	3	38139666	38143024	3359	1	4615	ENST00000463956.2	11800	ENSG00000172936
LOC105371490	uncharacterized LOC105371490	-0.176936	-0.743415	0.389543	3.18718	-0.650236	0.523399	0.787754	-5.50218	peak_63641	Day0vsDay27	chr17	2688330	2688643	314	*	Promoter (<=1kb)	17	2688473	2688960	488	1	105371490	ENST00000608984.1	0	NA
FAM193B	family with sequence similarity 193 member B	-0.176935	-0.761465	0.407594	3.08608	-0.629191	0.536568	0.947316	-5.6642	peak_133987	Day0vsDay8	chr5	177553715	177555110	1396	*	Promoter (<=1kb)	5	177519789	177554563	34775	2	54540	ENST00000514747.6	0	ENSG00000146067
MIR1180	microRNA 1180	-0.176933	-1.04449	0.690622	0.253952	-0.422736	0.676555	0.964021	-5.5312	peak_65202	Day0vsDay8	chr17	19328181	19329597	1417	*	3' UTR	17	19344506	19344574	69	2	100302256	ENST00000408613.1	14977	ENSG00000221540
TRIM16L	tripartite motif containing 16 like (pseudogene)	-0.17693	-0.596003	0.242143	6.02478	-0.875121	0.390879	0.795321	-5.15843	peak_65116	Day0vsDay15	chr17	18697610	18698567	958	*	Promoter (<=1kb)	17	18697998	18735667	37670	1	147166	ENST00000572555.5	0	ENSG00000291110
HMGA1	high mobility group AT-hook 1	-0.176929	-0.790647	0.436788	0.402466	-0.59757	0.556174	0.862924	-5.32149	peak_136892	Day0vsDay15	chr6	34195859	34197100	1242	*	Distal Intergenic	6	34236873	34240870	3998	1	3159	ENST00000674029.1	-39773	ENSG00000137309
IGFBP7-AS1	IGFBP7 antisense RNA 1	-0.176927	-0.784999	0.431144	0.254469	-0.603111	0.552548	0.861584	-5.37571	peak_120459	Day0vsDay15	chr4	57163572	57164443	872	*	Intron	4	57179145	57205510	26366	1	255130	ENST00000515865.1	-14702	ENSG00000245067
LOC105371485	uncharacterized LOC105371485	-0.176926	-0.506396	0.152544	2.3648	-1.11743	0.279237	0.755154	-4.97182	peak_63578	Day0vsDay15	chr17	2018042	2018552	511	*	Promoter (<=1kb)	17	2017883	2020706	2824	1	105371485	ENST00000425277.1	159	ENSG00000228133
LOC102724586	uncharacterized LOC102724586	-0.176925	-0.722486	0.368635	-0.357574	-0.67221	0.508387	0.844201	-5.34014	peak_140028	Day0vsDay15	chr6	110322615	110323244	630	*	Exon	6	110341973	110354563	12591	1	102724586	ENST00000666440.1	-18729	NA
CALCB	calcitonin related polypeptide beta	-0.176921	-0.500366	0.146523	4.29332	-1.18352	0.252501	0.747093	-4.90066	peak_26173	Day0vsDay15	chr11	15073580	15075391	1812	*	Promoter (<=1kb)	11	15073593	15078637	5045	1	797	ENST00000324229.11	0	ENSG00000175868
FBXO2	F-box protein 2	-0.176915	-0.508486	0.154656	1.87712	-1.11542	0.279649	0.755154	-4.96625	peak_1389	Day0vsDay15	chr1	11645752	11646052	301	*	Intron	1	11649528	11650713	1186	2	26232	ENST00000471501.1	4661	ENSG00000116661
PTPRG	protein tyrosine phosphatase receptor type G	-0.176913	-0.648499	0.294672	4.98495	-0.783035	0.443917	0.735669	-5.40172	peak_111149	Day0vsDay27	chr3	61895011	61895384	374	*	Intron	3	62217583	62293551	75969	1	5793	ENST00000475012.5	-322199	ENSG00000144724
LOC107985535	uncharacterized LOC107985535	-0.176908	-0.652038	0.298222	3.84414	-0.807036	0.430563	0.725576	-5.37886	peak_106395	Day0vsDay27	chr22	45878890	45879419	530	*	Exon	22	45875999	45887748	11750	2	107985535	ENST00000451118.1	8329	ENSG00000235091
LOC124901247	uncharacterized LOC124901247	-0.176903	-0.898107	0.544301	1.13416	-0.509328	0.616047	0.955363	-5.54964	peak_134931	Day0vsDay8	chr6	4429990	4430501	512	*	Intron	6	4449392	4468181	18790	1	124901247	ENST00000648679.1	-18891	NA
LOC105370103	uncharacterized LOC105370103	-0.176902	-0.587152	0.233347	0.030756	-0.895721	0.380565	0.790936	-5.13764	peak_41424	Day0vsDay15	chr13	20566418	20567676	1259	*	Promoter (<=1kb)	13	20564708	20566835	2128	2	105370103	ENST00000615483.4	0	NA
LIMD1	LIM domain containing 1	-0.176899	-0.885982	0.532184	-0.218007	-0.517113	0.610192	0.882239	-5.36421	peak_109867	Day0vsDay15	chr3	45630201	45630952	752	*	Intron	3	45665675	45674566	8892	1	8994	ENST00000474665.1	-34723	ENSG00000144791
LOC105377183	uncharacterized LOC105377183	-0.176892	-0.521151	0.167366	2.47432	-1.10244	0.285508	0.756527	-4.96113	peak_111912	Day0vsDay15	chr3	82969689	82970437	749	*	Distal Intergenic	3	83384445	83437728	53284	1	105377183	ENST00000670186.1	-414008	NA
MIR1299	microRNA 1299	-0.176892	-0.664943	0.311159	3.67375	-0.751277	0.460377	0.936517	-5.61578	peak_163603	Day0vsDay8	chr9	40907721	40908621	901	*	Distal Intergenic	9	40929010	40929092	83	2	100302167	ENST00000622265.1	20471	ENSG00000275377
OR4E1	olfactory receptor family 4 subfamily E member 1	-0.176882	-0.673234	0.31947	-0.389096	-0.738671	0.467845	0.827559	-5.28398	peak_46032	Day0vsDay15	chr14	21834822	21835611	790	*	Distal Intergenic	14	21667886	21673818	5933	2	26687	ENST00000641792.2	-161004	ENSG00000276240
PEX10	peroxisomal biogenesis factor 10	-0.176873	-0.82106	0.467315	1.33371	-0.583676	0.566646	0.94898	-5.60701	peak_307	Day0vsDay8	chr1	2415430	2415631	202	*	Promoter (1-2kb)	1	2408530	2413797	5268	2	5192	ENST00000508384.5	-1633	ENSG00000157911
MFSD11	major facilitator superfamily domain containing 11	-0.176873	-0.600783	0.247038	5.78537	-0.866609	0.397591	0.798993	-5.16335	peak_69625	Day0vsDay15	chr17	76772799	76773737	939	*	Promoter (<=1kb)	17	76773097	76778338	5242	1	79157	ENST00000590070.1	0	ENSG00000092931
LOC105377891	uncharacterized LOC105377891	-0.176872	-1.08154	0.727793	1.09454	-0.411993	0.685002	0.964667	-5.66554	peak_139314	Day0vsDay8	chr6	90350558	90351367	810	*	Exon	6	90345219	90362632	17414	1	105377891	ENST00000569865.1	5339	NA
SNAP47	synaptosome associated protein 47	-0.176869	-0.627404	0.273666	5.01319	-0.815419	0.425335	0.933953	-5.58157	peak_13575	Day0vsDay8	chr1	227734598	227736000	1403	*	Promoter (<=1kb)	1	227734996	227781226	46231	1	116841	ENST00000366759.9	0	ENSG00000143740
LOC124903673	uncharacterized LOC124903673	-0.176863	-0.558369	0.204643	6.30057	-0.964096	0.348153	0.778723	-5.0888	peak_59209	Day0vsDay15	chr16	29731774	29732792	1019	*	Distal Intergenic	16	29745247	29748299	3053	1	124903673	ENST00000565600.1	-12455	NA
LINC02119	long intergenic non-protein coding RNA 2119	-0.176858	-0.719802	0.366086	0.724399	-0.67519	0.506527	0.77682	-5.51994	peak_127173	Day0vsDay27	chr5	38073545	38073939	395	*	Intron	5	38025720	38152743	127024	1	101929745	ENST00000671526.1	47825	ENSG00000248461
ZDHHC18	zinc finger DHHC-type palmitoyltransferase 18	-0.176853	-0.648058	0.294351	1.23949	-0.784319	0.443143	0.817986	-5.2257	peak_3061	Day0vsDay15	chr1	26828289	26828716	428	*	Promoter (1-2kb)	1	26826688	26857604	30917	1	84243	ENST00000374142.9	1601	ENSG00000204160
PTPRN2	protein tyrosine phosphatase receptor type N2	-0.176847	-0.839328	0.485635	-0.23364	-0.555145	0.584473	0.824105	-5.59228	peak_153618	Day0vsDay27	chr7	157721147	157722842	1696	*	Intron	7	157540337	157621509	81173	2	5799	ENST00000648371.1	-99638	ENSG00000155093
SLC38A3	solute carrier family 38 member 3	-0.176846	-0.632644	0.278953	2.49458	-0.814268	0.425942	0.8115	-5.21129	peak_110350	Day0vsDay15	chr3	50201158	50201997	840	*	Distal Intergenic	3	50205246	50214757	9512	1	10991	ENST00000610458.4	-3249	ENSG00000188338
ATAD3A	ATPase family AAA domain containing 3A	-0.176843	-0.832933	0.479246	-0.318761	-0.564411	0.578637	0.821065	-5.53287	peak_140	Day0vsDay27	chr1	1519425	1520156	732	*	Promoter (1-2kb)	1	1517621	1522780	5160	1	55210	ENST00000429957.1	1804	ENSG00000197785
ETNK1	ethanolamine kinase 1	-0.176843	-0.708485	0.354799	2.27407	-0.69264	0.496695	0.941393	-5.60636	peak_35012	Day0vsDay8	chr12	22631622	22632134	513	*	Intron	12	22625551	22685226	59676	1	55500	ENST00000673406.1	6071	ENSG00000139163
PLK5	polo like kinase 5 (inactive)	-0.176843	-0.817194	0.463509	0.746769	-0.58136	0.568108	0.814905	-5.4958	peak_75264	Day0vsDay27	chr19	1542626	1543068	443	*	Distal Intergenic	19	1528369	1531748	3380	1	126520	ENST00000673829.1	14257	ENSG00000185988
ACTL9	actin like 9	-0.176838	-0.680723	0.327047	4.26656	-0.73634	0.471466	0.829386	-5.2545	peak_76471	Day0vsDay15	chr19	8701984	8702934	951	*	Distal Intergenic	19	8697400	8698795	1396	2	284382	ENST00000324436.5	-3189	ENSG00000181786
LOC338694	uncharacterized LOC338694	-0.176838	-1.36831	1.01463	-0.189287	-0.309628	0.760602	0.971984	-5.5617	peak_29273	Day0vsDay8	chr11	69209908	69210738	831	*	Distal Intergenic	11	69147228	69171564	24337	2	338694	ENST00000562772.1	-38344	ENSG00000261070
CCDC88C	coiled-coil domain containing 88C	-0.176836	-0.509476	0.155803	2.38178	-1.10193	0.282296	0.755959	-4.99377	peak_49241	Day0vsDay15	chr14	91355008	91356830	1823	*	Intron	14	91338054	91338856	803	2	440193	ENST00000554051.1	-16152	ENSG00000015133
LOC124900196	small nucleolar RNA SNORA63	-0.17683	-0.594715	0.241056	2.89546	-0.910461	0.375281	0.788791	-5.13605	peak_127312	Day0vsDay15	chr5	40570318	40570843	526	*	Intron	5	40654963	40655094	132	1	124900196	ENST00000362682.1	-84120	ENSG00000199552
DOK6	docking protein 6	-0.176827	-0.561156	0.207502	1.90454	-0.99254	0.334485	0.774622	-5.07973	peak_74018	Day0vsDay15	chr18	69400355	69401300	946	*	Promoter (<=1kb)	18	69400888	69849087	448200	1	220164	ENST00000382713.10	0	ENSG00000206052
GSPT1	G1 to S phase transition 1	-0.176823	-0.753401	0.399754	5.4027	-0.645669	0.526931	0.946282	-5.70299	peak_57784	Day0vsDay8	chr16	11900363	11901516	1154	*	Promoter (2-3kb)	16	11872684	11897888	25205	2	2935	ENST00000563468.5	-2475	ENSG00000103342
TGFBR3	transforming growth factor beta receptor 3	-0.176815	-0.562959	0.20933	4.28186	-0.978587	0.341108	0.654364	-5.24704	peak_6840	Day0vsDay27	chr1	91731199	91732958	1760	*	Intron	1	91719893	91727918	8026	2	7049	ENST00000529608.1	-3281	ENSG00000069702
UBE2I	ubiquitin conjugating enzyme E2 I	-0.176801	-0.744721	0.391119	2.88252	-0.652303	0.522086	0.945338	-5.66536	peak_56725	Day0vsDay8	chr16	1291597	1292028	432	*	Promoter (<=1kb)	16	1291444	1325350	33907	1	7329	ENST00000711353.1	153	ENSG00000103275
RASGEF1C	RasGEF domain family member 1C	-0.176799	-0.890576	0.536978	-0.494247	-0.513422	0.612729	0.839506	-5.57045	peak_134365	Day0vsDay27	chr5	180215896	180216328	433	*	Distal Intergenic	5	180100795	180209211	108417	2	255426	ENST00000361132.9	-6685	ENSG00000146090
SHC2	SHC adaptor protein 2	-0.176795	-0.79812	0.444529	-0.252189	-0.593755	0.558828	0.808686	-5.62524	peak_75013	Day0vsDay27	chr19	459644	460466	823	*	Promoter (<=1kb)	19	430741	460571	29831	2	25759	ENST00000590222.5	105	ENSG00000129946
SHISAL2A	shisa like 2A	-0.176789	-0.586307	0.232728	3.25745	-0.931162	0.364923	0.784326	-5.11253	peak_5259	Day0vsDay15	chr1	52635497	52635842	346	*	Promoter (1-2kb)	1	52633593	52667688	34096	1	348378	ENST00000424164.1	1904	ENSG00000182183
CFAP276	cilia and flagella associated protein 276	-0.176785	-0.636949	0.283379	3.83763	-0.804085	0.431944	0.934819	-5.59638	peak_7535	Day0vsDay8	chr1	109112412	109113200	789	*	Promoter (<=1kb)	1	109105951	109112747	6797	2	127003	ENST00000369948.8	0	ENSG00000179902
GCSAML-AS1	GCSAML antisense RNA 1	-0.176782	-0.840672	0.487108	-0.207373	-0.551949	0.586498	0.825345	-5.6623	peak_14908	Day0vsDay27	chr1	247531341	247532618	1278	*	Promoter (<=1kb)	1	247524680	247530804	6125	2	148824	ENST00000673193.1	-537	ENSG00000196242
NRBP2	nuclear receptor binding protein 2	-0.17678	-0.623015	0.269456	0.0515056	-0.821155	0.42029	0.809423	-5.24448	peak_161723	Day0vsDay15	chr8	143852899	143853609	711	*	Distal Intergenic	8	143833583	143840973	7391	2	340371	ENST00000442628.7	-11926	ENSG00000185189
FAR2	fatty acyl-CoA reductase 2	-0.176778	-0.905129	0.551573	-0.878366	-0.503089	0.619857	0.885578	-5.386	peak_35204	Day0vsDay15	chr12	29255037	29255489	453	*	Intron	12	29270449	29307835	37387	1	55711	ENST00000552137.1	-14960	ENSG00000064763
TULP1	TUB like protein 1	-0.176767	-0.590184	0.236649	5.58392	-0.89104	0.384857	0.792806	-5.14492	peak_137007	Day0vsDay15	chr6	35511025	35512220	1196	*	Promoter (<=1kb)	6	35503751	35511967	8217	2	7287	ENST00000373892.4	0	ENSG00000112041
SVIL2P	supervillin family member 2, pseudogene	-0.176766	-0.58894	0.235408	1.39506	-0.888946	0.383564	0.927528	-5.46139	peak_17112	Day0vsDay8	chr10	30687428	30688147	720	*	Intron	10	30693662	30698463	4802	1	645954	ENST00000435645.1	-5515	NA
DISP3	dispatched RND transporter family member 3	-0.176764	-0.551399	0.197871	1.10774	-1.00944	0.32619	0.772262	-5.05209	peak_1371	Day0vsDay15	chr1	11501173	11502363	1191	*	Exon	1	11479166	11481960	2795	1	57540	ENST00000423056.2	22007	ENSG00000204624
CTNNB1	catenin beta 1	-0.176757	-0.601468	0.247955	-0.0228706	-0.865092	0.397502	0.798946	-5.14385	peak_109505	Day0vsDay15	chr3	41216852	41217456	605	*	Intron	3	41220551	41239888	19338	1	1499	ENST00000645320.1	-3095	ENSG00000168036
HMG20A	high mobility group 20A	-0.176751	-0.648509	0.295007	6.22744	-0.785342	0.442842	0.817789	-5.21851	peak_54656	Day0vsDay15	chr15	77419241	77421261	2021	*	Promoter (<=1kb)	15	77420412	77467158	46747	1	10363	ENST00000560498.5	0	ENSG00000140382
CRTC3	CREB regulated transcription coactivator 3	-0.176744	-1.70373	1.35025	-0.253485	-0.23992	0.812594	0.979952	-5.54984	peak_55715	Day0vsDay8	chr15	90571085	90571468	384	*	Intron	15	90593712	90618206	24495	1	64784	ENST00000561119.5	-22244	ENSG00000140577
NRM	nurim	-0.17674	-0.565048	0.211568	3.39302	-0.943444	0.35561	0.666009	-5.29144	peak_136444	Day0vsDay27	chr6	30690718	30691224	507	*	Promoter (<=1kb)	6	30688047	30690723	2677	2	11270	ENST00000444096.5	0	ENSG00000137404
LINC02870	long intergenic non-protein coding RNA 2870	-0.17674	-0.740514	0.387035	2.96803	-0.653314	0.521208	0.945082	-5.65293	peak_24457	Day0vsDay8	chr10	132446768	132447218	451	*	Promoter (<=1kb)	10	132446985	132448940	1956	1	170393	ENST00000701813.1	0	NA
GDF10	growth differentiation factor 10	-0.176738	-0.734211	0.380736	0.489442	-0.665373	0.513437	0.781031	-5.46454	peak_18110	Day0vsDay27	chr10	47277105	47278397	1293	*	Distal Intergenic	10	47300197	47313577	13381	1	2662	ENST00000580279.2	-21800	ENSG00000266524
SATB2	SATB homeobox 2	-0.176736	-0.599404	0.245932	4.3457	-0.884547	0.388677	0.794435	-5.14957	peak_92454	Day0vsDay15	chr2	199164570	199165114	545	*	Distal Intergenic	2	199269721	199329033	59313	2	23314	ENST00000700192.1	163919	ENSG00000119042
LOC105376121	uncharacterized LOC105376121	-0.176725	-0.686788	0.333338	-0.582641	-0.718176	0.48014	0.832996	-5.28743	peak_164462	Day0vsDay15	chr9	85320628	85322623	1996	*	Distal Intergenic	9	85369591	85443924	74334	2	105376121	ENST00000669133.1	121301	ENSG00000285634
ZFYVE9	zinc finger FYVE-type containing 9	-0.17672	-0.827662	0.474222	2.07681	-0.57535	0.57223	0.949285	-5.70796	peak_5238	Day0vsDay8	chr1	52139806	52140437	632	*	Promoter (1-2kb)	1	52142089	52346634	204546	1	9372	ENST00000287727.8	-1652	ENSG00000157077
HK3	hexokinase 3	-0.176713	-0.836022	0.482597	3.08957	-0.576066	0.573487	0.949611	-5.70976	peak_133917	Day0vsDay8	chr5	176899274	176899759	486	*	Promoter (<=1kb)	5	176880869	176899346	18478	2	3101	ENST00000292432.10	0	ENSG00000160883
RPH3AL	rabphilin 3A like (without C2 domains)	-0.176711	-0.771143	0.417722	1.85491	-0.616193	0.544035	0.947475	-5.58813	peak_63321	Day0vsDay8	chr17	290232	291192	961	*	Intron	17	219697	306681	86985	2	9501	ENST00000570954.1	15489	ENSG00000181031
LOC101930053	uncharacterized LOC101930053	-0.176707	-0.576176	0.222763	6.52534	-0.923486	0.368094	0.785791	-5.12004	peak_162021	Day0vsDay15	chr9	2538105	2538730	626	*	Promoter (<=1kb)	9	2423814	2539429	115616	2	101930053	ENST00000655564.1	699	NA
LOC105374685	uncharacterized LOC105374685	-0.176703	-1.36752	1.01412	-0.548034	-0.307577	0.761271	0.972096	-5.56376	peak_126508	Day0vsDay8	chr5	21712248	21712944	697	*	Intron	5	21616262	21779522	163261	1	105374685	ENST00000522350.1	95986	NA
SCRN2	secernin 2	-0.1767	-0.673003	0.319604	3.6405	-0.770015	0.45225	0.821303	-5.22735	peak_67519	Day0vsDay15	chr17	47843108	47843365	258	*	Promoter (1-2kb)	17	47837692	47841289	3598	2	90507	ENST00000407215.7	-1819	ENSG00000141295
ACTL7B	actin like 7B	-0.176686	-1.2726	0.919224	-0.835793	-0.334182	0.741379	0.903696	-5.69094	peak_165949	Day0vsDay27	chr9	108778244	108779134	891	*	Distal Intergenic	9	108854588	108855986	1399	2	10880	ENST00000374667.5	76852	ENSG00000148156
TBXAS1	thromboxane A synthase 1	-0.176681	-0.669417	0.316056	4.98428	-0.743519	0.466401	0.936606	-5.63988	peak_151942	Day0vsDay8	chr7	139886067	139886802	736	*	Intron	7	139829302	139936235	106934	1	6916	ENST00000414041.2	56765	ENSG00000059377
CNTNAP3	contactin associated protein family member 3	-0.176678	-0.662514	0.309158	3.9931	-0.753789	0.458897	0.936235	-5.62912	peak_163563	Day0vsDay8	chr9	39078689	39079096	408	*	Exon	9	39078818	39086148	7331	2	79937	ENST00000477002.1	7052	ENSG00000106714
SCARF2	scavenger receptor class F member 2	-0.176666	-0.571695	0.218363	0.563986	-0.947733	0.355274	0.781142	-5.11437	peak_103543	Day0vsDay15	chr22	20428987	20429758	772	*	Promoter (<=1kb)	22	20426087	20429926	3840	2	91179	ENST00000494535.1	168	ENSG00000244486
SLC12A5-AS1	SLC12A5 and MMP9 antisense RNA 1	-0.176664	-0.604642	0.251313	5.95017	-0.856224	0.402958	0.80109	-5.17134	peak_98718	Day0vsDay15	chr20	46021520	46023214	1695	*	Promoter (<=1kb)	20	46013500	46022073	8574	2	109729184	ENST00000535913.2	0	ENSG00000204044
SRGN	serglycin	-0.17666	-0.676991	0.32367	5.37656	-0.731879	0.471899	0.937179	-5.65078	peak_19117	Day0vsDay8	chr10	69089769	69090583	815	*	Promoter (1-2kb)	10	69088106	69104541	16436	1	5552	ENST00000462445.1	1663	ENSG00000122862
SLC22A18	solute carrier family 22 member 18	-0.176658	-0.63657	0.283254	4.78152	-0.805455	0.431117	0.934819	-5.58622	peak_25270	Day0vsDay8	chr11	2901855	2902835	981	*	Promoter (<=1kb)	11	2902278	2925246	22969	1	5002	ENST00000649076.2	0	ENSG00000110628
LINC00654	long intergenic non-protein coding RNA 654	-0.176656	-0.637254	0.283943	4.66464	-0.797471	0.43557	0.934819	-5.59845	peak_96060	Day0vsDay8	chr20	5528696	5530205	1510	*	Promoter (1-2kb)	20	5500329	5526709	26381	2	149837	ENST00000665765.1	-1987	ENSG00000205181
ACACA	acetyl-CoA carboxylase alpha	-0.176651	-0.586387	0.233085	4.5617	-0.906468	0.377359	0.789438	-5.13509	peak_66416	Day0vsDay15	chr17	37089648	37090756	1109	*	Promoter (<=1kb)	17	37086880	37088983	2104	2	31	ENST00000618053.1	-665	ENSG00000278540
MTREX	Mtr4 exosome RNA helicase	-0.176644	-0.715375	0.362087	0.158221	-0.682149	0.502832	0.842128	-5.32158	peak_127709	Day0vsDay15	chr5	55356304	55357874	1571	*	Exon	5	55327530	55343372	15843	1	23517	ENST00000502953.1	28774	ENSG00000039123
LINC02552	long intergenic non-protein coding RNA 2552	-0.176641	-0.622566	0.269283	1.30688	-0.824375	0.420266	0.809423	-5.19281	peak_31166	Day0vsDay15	chr11	104609054	104609736	683	*	Promoter (<=1kb)	11	104445868	104609296	163429	2	102723895	ENST00000536529.5	0	ENSG00000256422
SMOC1	SPARC related modular calcium binding 1	-0.17664	-0.608166	0.254886	4.36615	-0.854835	0.403687	0.931238	-5.54414	peak_48147	Day0vsDay8	chr14	69864216	69864873	658	*	Intron	14	69854131	69952303	98173	1	64093	ENST00000555917.1	10085	ENSG00000198732
MBNL2	muscleblind like splicing regulator 2	-0.176638	-0.583287	0.230011	4.60925	-0.900371	0.377588	0.789551	-5.14271	peak_44519	Day0vsDay15	chr13	97338734	97339843	1110	*	Intron	13	97356796	97391599	34804	1	10150	ENST00000449284.1	-16953	ENSG00000139793
MYT1	myelin transcription factor 1	-0.176635	-0.727801	0.374532	-0.114662	-0.664278	0.513354	0.781025	-5.50989	peak_100577	Day0vsDay27	chr20	64131419	64131839	421	*	Intron	20	64151791	64228100	76310	1	4661	ENST00000360149.9	-19952	ENSG00000196132
TNIP3	TNFAIP3 interacting protein 3	-0.176632	-0.935449	0.582186	-0.746406	-0.48249	0.634182	0.850637	-5.64222	peak_122320	Day0vsDay27	chr4	121156801	121157420	620	*	Promoter (<=1kb)	4	121132537	121157283	24747	2	79931	ENST00000515605.1	0	ENSG00000050730
CCDC93	coiled-coil domain containing 93	-0.176627	-0.917113	0.563859	0.995706	-0.508984	0.616862	0.955363	-5.58635	peak_88771	Day0vsDay8	chr2	118013230	118014850	1621	*	Promoter (<=1kb)	2	117915478	118014133	98656	2	54520	ENST00000319432.9	0	ENSG00000125633
SLC2A1	solute carrier family 2 member 1	-0.176623	-0.654921	0.301675	5.09103	-0.77501	0.448966	0.739099	-5.40809	peak_4654	Day0vsDay27	chr1	42936581	42937665	1085	*	Intron	1	42926174	42931769	5596	2	6513	ENST00000676254.1	-4812	ENSG00000117394
LOC124906238	uncharacterized LOC124906238	-0.176622	-0.602575	0.249331	4.88374	-0.873141	0.394168	0.929562	-5.53159	peak_110510	Day0vsDay8	chr3	52036894	52037153	260	*	Distal Intergenic	3	52046763	52048657	1895	1	124906238	ENST00000648932.1	-9610	NA
ZNF254	zinc finger protein 254	-0.176597	-0.624678	0.271483	4.72501	-0.819877	0.422828	0.933821	-5.57929	peak_78115	Day0vsDay8	chr19	24059194	24059472	279	*	Exon	19	24048256	24058108	9853	1	9534	ENST00000667700.1	10938	ENSG00000213096
RRP12	ribosomal RNA processing 12 homolog	-0.176595	-0.663912	0.310721	5.59496	-0.752661	0.461549	0.936606	-5.63125	peak_21228	Day0vsDay8	chr10	97400786	97401686	901	*	Promoter (<=1kb)	10	97356702	97401283	44582	2	23223	ENST00000315563.10	0	ENSG00000052749
SP4	Sp4 transcription factor	-0.176593	-0.530383	0.177196	4.31859	-1.03463	0.31198	0.76587	-5.03426	peak_145101	Day0vsDay15	chr7	21412244	21413320	1077	*	Distal Intergenic	7	21428043	21477239	49197	1	6671	ENST00000432066.2	-14723	ENSG00000105866
SIGLEC9	sialic acid binding Ig like lectin 9	-0.176588	-0.65273	0.299554	4.26625	-0.782979	0.443857	0.934861	-5.60219	peak_80704	Day0vsDay8	chr19	51131810	51132662	853	*	Intron	19	51127030	51128958	1929	1	27180	ENST00000599948.1	4780	ENSG00000129450
RB1-DT	RB1 divergent transcript	-0.176576	-0.644071	0.29092	4.57438	-0.784147	0.443196	0.934861	-5.60851	peak_42938	Day0vsDay8	chr13	48286815	48287260	446	*	Distal Intergenic	13	48296162	48303489	7328	2	100862704	ENST00000669900.1	16229	ENSG00000231473
DHRS1	dehydrogenase/reductase 1	-0.176571	-0.582501	0.229358	5.15945	-0.902941	0.378434	0.925929	-5.51423	peak_46317	Day0vsDay8	chr14	24296775	24297359	585	*	Promoter (2-3kb)	14	24290600	24299460	8861	2	115817	ENST00000396813.5	2101	ENSG00000157379
FAM95C	family with sequence similarity 95 member C	-0.176565	-0.611534	0.258405	2.35919	-0.841399	0.409097	0.931238	-5.52626	peak_163505	Day0vsDay8	chr9	38526756	38527120	365	*	Exon	9	38540567	38544266	3700	2	100289137	ENST00000562942.3	17146	ENSG00000180071
TULP4	TUB like protein 4	-0.176557	-0.586489	0.233375	3.78152	-0.895479	0.381904	0.68742	-5.32682	peak_142251	Day0vsDay27	chr6	158226683	158227372	690	*	Distal Intergenic	6	158232236	158312662	80427	1	56995	ENST00000620026.1	-4864	ENSG00000130338
LOC105372637	uncharacterized LOC105372637	-0.176555	-0.617065	0.263954	4.76438	-0.849138	0.407687	0.803718	-5.17456	peak_98898	Day0vsDay15	chr20	47889586	47890505	920	*	Distal Intergenic	20	47950797	47953399	2603	1	105372637	ENST00000666669.1	-60292	NA
GPC6	glypican 6	-0.176551	-0.732363	0.379261	0.106193	-0.664804	0.513941	0.846309	-5.33246	peak_44362	Day0vsDay15	chr13	93472286	93474007	1722	*	Intron	13	93226807	94408020	1181214	1	10082	ENST00000377047.9	245479	ENSG00000183098
LOC105370655	uncharacterized LOC105370655	-0.17655	-0.713203	0.360103	1.49517	-0.683592	0.501963	0.941917	-5.5913	peak_49895	Day0vsDay8	chr14	98385344	98385875	532	*	Distal Intergenic	14	98068240	98205143	136904	2	105370655	ENST00000555776.1	-180201	NA
FZD10	frizzled class receptor 10	-0.176549	-0.795419	0.44232	-0.395507	-0.593645	0.559001	0.808758	-5.57023	peak_40709	Day0vsDay27	chr12	130185602	130186369	768	*	Distal Intergenic	12	130162464	130165740	3277	1	11211	ENST00000229030.5	23138	ENSG00000111432
ZNF469	zinc finger protein 469	-0.176548	-0.639926	0.28683	3.91273	-0.801698	0.433466	0.934819	-5.58516	peak_62859	Day0vsDay8	chr16	88285734	88286394	661	*	Intron	16	88234785	88302511	67727	1	84627	ENST00000563190.1	50949	ENSG00000225614
BIN3	bridging integrator 3	-0.176543	-0.680208	0.327123	4.97098	-0.739104	0.469564	0.828527	-5.2513	peak_155499	Day0vsDay15	chr8	22658599	22659299	701	*	Intron	8	22621270	22669079	47810	2	55909	ENST00000519335.5	9780	ENSG00000147439
PKNOX2	PBX/knotted 1 homeobox 2	-0.17654	-0.711765	0.358686	-0.276559	-0.683694	0.501243	0.841369	-5.30741	peak_32656	Day0vsDay15	chr11	125229554	125230662	1109	*	Intron	11	125240063	125397915	157853	1	63876	ENST00000558729.5	-9401	ENSG00000165495
TSPAN11	tetraspanin 11	-0.176536	-0.63953	0.286457	3.40835	-0.794642	0.437139	0.934819	-5.57972	peak_35259	Day0vsDay8	chr12	30945518	30946225	708	*	Intron	12	30926958	30996602	69645	1	441631	ENST00000261177.10	18560	ENSG00000110900
LOC105371269	uncharacterized LOC105371269	-0.176536	-0.607183	0.254111	4.20948	-0.867412	0.397642	0.699791	-5.33743	peak_60167	Day0vsDay27	chr16	53537520	53538165	646	*	Distal Intergenic	16	53544339	53545689	1351	2	105371269	ENST00000664313.1	7524	NA
OTUD7A	OTU deubiquitinase 7A	-0.176535	-0.59532	0.24225	3.8084	-0.878838	0.390797	0.795266	-5.15698	peak_51965	Day0vsDay15	chr15	31811750	31812362	613	*	Intron	15	31558183	31870578	312396	2	161725	ENST00000558371.5	58216	ENSG00000169918
LOC124900530	small nucleolar RNA SNORA51	-0.176535	-0.673592	0.320522	2.57147	-0.743379	0.467385	0.936611	-5.59717	peak_82428	Day0vsDay8	chr2	10265269	10266135	867	*	Distal Intergenic	2	10296047	10296180	134	2	124900530	ENST00000384171.1	30045	ENSG00000206898
LOC124901992	uncharacterized LOC124901992	-0.176525	-0.871106	0.518056	0.212855	-0.526794	0.603562	0.953242	-5.48462	peak_159140	Day0vsDay8	chr8	100462889	100464544	1656	*	Exon	8	100475670	100501148	25479	1	124901992	ENST00000665530.1	-11126	NA
TRPV5	transient receptor potential cation channel subfamily V member 5	-0.176522	-0.586861	0.233818	5.54885	-0.892261	0.383947	0.792587	-5.14572	peak_152214	Day0vsDay15	chr7	142928828	142929448	621	*	Exon	7	142908514	142933441	24928	2	56302	ENST00000439304.5	3993	ENSG00000127412
RAB3IL1	RAB3A interacting protein like 1	-0.176521	-1.37797	1.02493	0.027969	-0.304541	0.763552	0.972699	-5.58654	peak_28361	Day0vsDay8	chr11	61905931	61906746	816	*	Promoter (1-2kb)	11	61902510	61904702	2193	2	5866	ENST00000530888.1	-1229	ENSG00000167994
ETS1-AS1	ETS1 antisense RNA 1	-0.176518	-0.605748	0.252712	4.45858	-0.875101	0.395012	0.929884	-5.54084	peak_32922	Day0vsDay8	chr11	128525282	128526146	865	*	Promoter (<=1kb)	11	128526142	128530389	4248	1	101929517	ENST00000525706.1	0	ENSG00000254588
SNORA10B	small nucleolar RNA, H/ACA box 10B	-0.176516	-0.830833	0.477801	-0.185719	-0.563722	0.579305	0.871507	-5.33324	peak_83796	Day0vsDay15	chr2	30177478	30178334	857	*	Distal Intergenic	2	30187434	30187566	133	1	109616960	ENST00000384458.1	-9100	ENSG00000207187
PARD3-DT	PARD3 divergent transcript	-0.176512	-0.758305	0.405281	-0.242982	-0.632414	0.533856	0.794664	-5.52523	peak_17382	Day0vsDay27	chr10	34857378	34858628	1251	*	Distal Intergenic	10	34815767	34816386	620	1	100505601	ENST00000446211.1	41611	ENSG00000226386
AEBP2	AE binding protein 2	-0.176512	-0.654175	0.301151	3.63255	-0.767644	0.453101	0.935999	-5.60884	peak_34923	Day0vsDay8	chr12	19428187	19428617	431	*	Intron	12	19439492	19522227	82736	1	121536	ENST00000266508.14	-10875	ENSG00000139154
UBE2U	ubiquitin conjugating enzyme E2 U	-0.176506	-0.915069	0.562056	-0.347084	-0.519506	0.610759	0.8385	-5.55577	peak_5873	Day0vsDay27	chr1	64296142	64297415	1274	*	Distal Intergenic	1	64220864	64267249	46386	1	148581	ENST00000608956.1	75278	ENSG00000177414
TMEM134	transmembrane protein 134	-0.176502	-0.545352	0.192347	5.08481	-1.00372	0.328846	0.77311	-5.05721	peak_29078	Day0vsDay15	chr11	67463951	67465256	1306	*	Promoter (<=1kb)	11	67464358	67465108	751	2	80194	ENST00000543661.1	0	ENSG00000172663
CRX	cone-rod homeobox	-0.176497	-0.601484	0.248489	6.02803	-0.867975	0.396942	0.798645	-5.16131	peak_80217	Day0vsDay15	chr19	47819634	47820146	513	*	Promoter (<=1kb)	19	47819779	47836314	16536	1	1406	ENST00000566686.5	0	ENSG00000105392
TMEM131	transmembrane protein 131	-0.176491	-0.598985	0.246002	4.10899	-0.874891	0.392971	0.796378	-5.16654	peak_87393	Day0vsDay15	chr2	97870322	97871151	830	*	Intron	2	97841815	97907246	65432	2	23505	ENST00000438715.1	36095	ENSG00000075568
MIER2	MIER family member 2	-0.17649	-0.785591	0.43261	0.431515	-0.600606	0.554186	0.805768	-5.5719	peak_74981	Day0vsDay27	chr19	335252	336447	1196	*	Promoter (<=1kb)	19	327064	336194	9131	2	54531	ENST00000621180.4	0	ENSG00000105556
ZNF438	zinc finger protein 438	-0.176485	-0.654008	0.301038	0.580192	-0.766075	0.451702	0.741044	-5.47313	peak_17136	Day0vsDay27	chr10	30846452	30848220	1769	*	Intron	10	30820207	30923388	103182	2	220929	ENST00000609683.5	75168	ENSG00000183621
ANXA1	annexin A1	-0.176485	-0.642574	0.289604	1.44052	-0.787483	0.440094	0.816329	-5.24842	peak_164072	Day0vsDay15	chr9	73223488	73224015	528	*	Distal Intergenic	9	73168098	73170393	2296	1	301	ENST00000491192.1	55390	ENSG00000135046
LINC00320	long intergenic non-protein coding RNA 320	-0.176484	-1.10222	0.749247	1.33337	-0.413316	0.684498	0.907763	-5.38627	peak_101161	Day0vsDay15	chr21	20645243	20646923	1681	*	Distal Intergenic	21	20742921	20778466	35546	2	387486	ENST00000653863.1	131543	ENSG00000224924
UPB1	beta-ureidopropionase 1	-0.176483	-0.54722	0.194253	2.16629	-0.986724	0.334412	0.64873	-5.26387	peak_104102	Day0vsDay27	chr22	24485671	24485913	243	*	Intron	22	24494107	24526668	32562	1	51733	ENST00000415388.5	-8194	ENSG00000100024
RBAK-RBAKDN	RBAK-RBAKDN readthrough	-0.176483	-0.656965	0.303999	0.817363	-0.779724	0.446204	0.819148	-5.24385	peak_144360	Day0vsDay15	chr7	5045470	5046318	849	*	Promoter (<=1kb)	7	5045911	5073221	27311	1	100533952	ENST00000396904.2	0	ENSG00000272968
LINC01807	long intergenic non-protein coding RNA 1807	-0.176483	-0.590457	0.237491	4.0255	-0.901837	0.380277	0.790816	-5.14045	peak_93849	Day0vsDay15	chr2	228725945	228726618	674	*	Intron	2	228483261	228611395	128135	2	101928765	ENST00000432481.2	-114550	ENSG00000232023
ZZEF1	zinc finger ZZ-type and EF-hand domain containing 1	-0.176481	-0.77324	0.420278	0.288484	-0.612994	0.54611	0.858512	-5.34912	peak_63824	Day0vsDay15	chr17	4016517	4017088	572	*	Promoter (<=1kb)	17	4014378	4017504	3127	2	23140	ENST00000572831.1	416	ENSG00000074755
SCYGR1	small cysteine and glycine repeat containing 1	-0.176476	-0.687752	0.3348	2.03747	-0.715462	0.481782	0.939517	-5.60286	peak_93798	Day0vsDay8	chr2	227419859	227420504	646	*	Distal Intergenic	2	227387683	227387949	267	2	112441428	ENST00000641359.1	-31910	ENSG00000284629
ARID1B	AT-rich interaction domain 1B	-0.176469	-0.679694	0.326756	-0.46285	-0.726881	0.474895	0.830879	-5.26919	peak_142094	Day0vsDay15	chr6	156686367	156687846	1480	*	Distal Intergenic	6	156776020	157210779	434760	1	57492	ENST00000346085.10	-88174	ENSG00000049618
LAMP1	lysosomal associated membrane protein 1	-0.176465	-0.638363	0.285434	6.07028	-0.799613	0.434482	0.934819	-5.59445	peak_45550	Day0vsDay8	chr13	113312601	113313285	685	*	Intron	13	113304932	113323430	18499	1	3916	ENST00000472564.1	7669	ENSG00000185896
OSBPL3	oxysterol binding protein like 3	-0.176462	-1.12128	0.768356	-0.501177	-0.388907	0.701898	0.965679	-5.53473	peak_145289	Day0vsDay8	chr7	24808981	24809885	905	*	Promoter (<=1kb)	7	24806820	24810359	3540	2	26031	ENST00000459987.1	474	ENSG00000070882
ALG6	ALG6 alpha-1,3-glucosyltransferase	-0.176457	-0.654956	0.302041	4.61266	-0.766162	0.453412	0.935999	-5.61862	peak_5839	Day0vsDay8	chr1	63367040	63368515	1476	*	Promoter (<=1kb)	1	63367575	63437126	69552	1	29929	ENST00000647818.1	0	ENSG00000088035
UACA	uveal autoantigen with coiled-coil domains and ankyrin repeats	-0.176457	-1.20136	0.848442	-0.227809	-0.356874	0.724556	0.967828	-5.49986	peak_54153	Day0vsDay8	chr15	70672002	70672841	840	*	Promoter (<=1kb)	15	70669094	70671973	2880	2	55075	ENST00000559290.1	-29	ENSG00000137831
PHACTR4	phosphatase and actin regulator 4	-0.176455	-0.592582	0.239671	4.399	-0.878954	0.388842	0.928705	-5.53377	peak_3234	Day0vsDay8	chr1	28369362	28370639	1278	*	Promoter (<=1kb)	1	28369582	28459239	89658	1	65979	ENST00000633371.1	0	ENSG00000204138
METTL16	methyltransferase 16, RNA N6-adenosine	-0.176451	-0.932108	0.579205	0.904345	-0.484014	0.633117	0.890602	-5.37411	peak_63629	Day0vsDay15	chr17	2525273	2525811	539	*	Distal Intergenic	17	2416058	2511891	95834	2	79066	ENST00000571669.6	-13382	ENSG00000127804
LOC105376548	uncharacterized LOC105376548	-0.176451	-0.683815	0.330913	4.17009	-0.724289	0.478012	0.938899	-5.6421	peak_25885	Day0vsDay8	chr11	11171276	11172440	1165	*	Intron	11	11152351	11156539	4189	2	105376548	ENST00000702252.1	-14737	NA
DYSF	dysferlin	-0.176451	-0.73587	0.382968	1.98247	-0.660441	0.516796	0.944653	-5.62793	peak_86018	Day0vsDay8	chr2	71586638	71587078	441	*	Promoter (1-2kb)	2	71588705	71600842	12138	1	8291	ENST00000493767.1	-1627	ENSG00000135636
MIR4534	microRNA 4534	-0.17645	-0.532011	0.17911	2.76282	-1.03228	0.31498	0.76684	-5.04147	peak_105335	Day0vsDay15	chr22	38006214	38006983	770	*	Intron	22	37988794	37988853	60	1	100616146	ENST00000578108.1	17420	ENSG00000284266
LOC101929552	uncharacterized LOC101929552	-0.176443	-0.553143	0.200256	4.08398	-0.970884	0.342067	0.777086	-5.09168	peak_70572	Day0vsDay15	chr17	82708657	82710276	1620	*	Distal Intergenic	17	82713908	82716255	2348	2	101929552	ENST00000574471.1	5979	ENSG00000263063
ALG1	ALG1 chitobiosyldiphosphodolichol beta-mannosyltransferase	-0.176442	-0.554494	0.201611	2.36478	-0.967401	0.343766	0.656592	-5.28713	peak_57325	Day0vsDay27	chr16	5071585	5072602	1018	*	Promoter (<=1kb)	16	5071806	5085477	13672	1	56052	ENST00000682314.1	0	ENSG00000033011
COL5A2	collagen type V alpha 2 chain	-0.176429	-0.649593	0.296736	-0.401148	-0.772884	0.447743	0.819744	-5.29878	peak_92009	Day0vsDay15	chr2	189076635	189077256	622	*	Intron	2	189056766	189063038	6273	2	1290	ENST00000470524.2	-13597	ENSG00000204262
TRABD2B	TraB domain containing 2B	-0.176427	-0.89192	0.539067	-0.384513	-0.514613	0.61244	0.839286	-5.57766	peak_5036	Day0vsDay27	chr1	47767100	47767855	756	*	Promoter (1-2kb)	1	47761132	47765547	4416	2	388630	ENST00000438589.1	-1553	ENSG00000269113
GABBR2	gamma-aminobutyric acid type B receptor subunit 2	-0.176425	-0.616068	0.263218	5.20344	-0.842165	0.411413	0.805074	-5.17944	peak_165524	Day0vsDay15	chr9	98635175	98635509	335	*	Intron	9	98473336	98607650	134315	2	9568	ENST00000634227.1	-27525	ENSG00000136928
MIR5000	microRNA 5000	-0.176423	-0.883556	0.530711	0.643444	-0.517142	0.610172	0.838282	-5.61809	peak_86289	Day0vsDay27	chr2	75049359	75049857	499	*	3' UTR	2	75090812	75090914	103	1	100846995	ENST00000577717.1	-40955	ENSG00000263909
LOC105375577	uncharacterized LOC105375577	-0.176412	-0.566892	0.214067	2.3137	-0.939354	0.359795	0.783223	-5.11966	peak_153057	Day0vsDay15	chr7	153238467	153239658	1192	*	Distal Intergenic	7	153395484	153396921	1438	1	105375577	ENST00000649319.1	-155826	NA
CRTC3	CREB regulated transcription coactivator 3	-0.176409	-1.07448	0.721663	-0.342497	-0.407162	0.687789	0.965076	-5.53363	peak_55706	Day0vsDay8	chr15	90522257	90522523	267	*	Distal Intergenic	15	90529923	90645345	115423	1	64784	ENST00000268184.11	-7400	ENSG00000140577
LINC01488	long intergenic non-protein coding RNA 1488	-0.176407	-0.680539	0.327724	0.19278	-0.731643	0.473169	0.830296	-5.23838	peak_29317	Day0vsDay15	chr11	69500005	69500930	926	*	Distal Intergenic	11	69485611	69494952	9342	1	101928292	ENST00000642898.1	14394	NA
SOSTDC1	sclerostin domain containing 1	-0.176406	-0.585098	0.232287	2.66499	-0.903349	0.37857	0.790184	-5.13663	peak_144930	Day0vsDay15	chr7	16546649	16548260	1612	*	Intron	7	16461543	16530580	69038	2	25928	ENST00000396652.1	-16069	ENSG00000171243
CAMTA1-AS2	CAMTA1 antisense RNA 2	-0.176402	-0.719651	0.366847	-0.473729	-0.677842	0.505331	0.776136	-5.49371	peak_911	Day0vsDay27	chr1	7425424	7426289	866	*	Intron	1	7382487	7389754	7268	2	102725193	ENST00000618051.1	-35670	ENSG00000237728
CCL3	C-C motif chemokine ligand 3	-0.176401	-0.67008	0.317278	4.84823	-0.741523	0.468012	0.936611	-5.64451	peak_66320	Day0vsDay8	chr17	36088589	36089142	554	*	Promoter (1-2kb)	17	36088256	36090143	1888	2	6348	ENST00000613922.2	1001	ENSG00000277632
PDGFRB	platelet derived growth factor receptor beta	-0.176401	-0.696518	0.343716	-0.153531	-0.713405	0.484346	0.834581	-5.27209	peak_132042	Day0vsDay15	chr5	150124322	150124726	405	*	Promoter (<=1kb)	5	150124170	150125520	1351	2	5159	ENST00000520229.1	794	ENSG00000113721
ZFYVE28	zinc finger FYVE-type containing 28	-0.1764	-0.609661	0.256861	5.79539	-0.844621	0.409069	0.931238	-5.56201	peak_117828	Day0vsDay8	chr4	2371874	2373068	1195	*	Intron	4	2270495	2364877	94383	2	57732	ENST00000515312.5	-6997	ENSG00000159733
KIRREL3-AS1	KIRREL3 antisense RNA 1	-0.176396	-1.15544	0.802645	-0.337027	-0.373461	0.712348	0.9672	-5.49935	peak_32789	Day0vsDay8	chr11	126526331	126527102	772	*	Exon	11	126543947	126610948	67002	1	100874250	ENST00000548204.1	-16845	NA
H3-3A	H3.3 histone A	-0.176393	-0.989324	0.636538	0.178192	-0.449765	0.657241	0.898878	-5.37574	peak_13434	Day0vsDay15	chr1	226034333	226035095	763	*	Distal Intergenic	1	226061851	226071523	9673	1	3020	ENST00000366816.5	-26756	ENSG00000163041
TMEM117	transmembrane protein 117	-0.176392	-0.589535	0.236751	4.44544	-0.884985	0.385651	0.79311	-5.15791	peak_35597	Day0vsDay15	chr12	44317625	44318570	946	*	Promoter (<=1kb)	12	44318295	44389760	71466	1	84216	ENST00000546978.1	0	ENSG00000139173
FLJ36000	uncharacterized FLJ36000	-0.176386	-0.671241	0.318468	1.56056	-0.738829	0.467751	0.827497	-5.28549	peak_65540	Day0vsDay15	chr17	22435279	22435992	714	*	Exon	17	22406019	22413744	7726	1	284124	ENST00000612344.1	29260	ENSG00000276399
RASGEF1B	RasGEF domain family member 1B	-0.176382	-0.686416	0.333653	6.43993	-0.717158	0.482177	0.939517	-5.65549	peak_121196	Day0vsDay8	chr4	81410206	81410778	573	*	Distal Intergenic	4	81452029	81457602	5574	2	153020	ENST00000514889.1	46824	ENSG00000138670
VKORC1	vitamin K epoxide reductase complex subunit 1	-0.17638	-0.714321	0.361561	1.6078	-0.679628	0.503766	0.942156	-5.63248	peak_59386	Day0vsDay8	chr16	31095918	31096127	210	*	Promoter (<=1kb)	16	31091175	31095980	4806	2	79001	ENST00000498155.1	0	ENSG00000167397
CEACAM16	CEA cell adhesion molecule 16, tectorial membrane component	-0.176377	-0.644557	0.291803	5.2471	-0.780976	0.444422	0.934889	-5.61164	peak_79746	Day0vsDay8	chr19	44689077	44690169	1093	*	Intron	19	44699151	44710718	11568	1	388551	ENST00000587331.7	-8982	ENSG00000213892
PRRT1	proline rich transmembrane protein 1	-0.176368	-0.648809	0.296073	3.45293	-0.788589	0.44139	0.934819	-5.58808	peak_136654	Day0vsDay8	chr6	32147457	32148026	570	*	Promoter (1-2kb)	6	32148359	32149857	1499	2	80863	ENST00000467780.5	1831	ENSG00000204314
ADNP	activity dependent neuroprotector homeobox	-0.176347	-0.617561	0.264866	3.48539	-0.828471	0.416223	0.932131	-5.56398	peak_99301	Day0vsDay8	chr20	50878817	50879223	407	*	Distal Intergenic	20	50888916	50905558	16643	2	23394	ENST00000371602.9	26335	ENSG00000101126
TSNARE1	t-SNARE domain containing 1	-0.176347	-0.913075	0.560381	0.476798	-0.496156	0.624662	0.956144	-5.53565	peak_161464	Day0vsDay8	chr8	142323323	142324069	747	*	Promoter (2-3kb)	8	142300116	142326225	26110	2	203062	ENST00000518928.1	2156	ENSG00000171045
LOC107984270	uncharacterized LOC107984270	-0.176342	-0.758756	0.406072	-0.565814	-0.642213	0.528911	0.8521	-5.27854	peak_22339	Day0vsDay15	chr10	113341250	113342231	982	*	Distal Intergenic	10	113482069	113492054	9986	2	107984270	ENST00000658845.1	149823	ENSG00000286289
LINC03050	long intergenic non-protein coding RNA 3050	-0.17634	-0.786306	0.433625	2.02506	-0.608044	0.550493	0.947642	-5.66904	peak_85611	Day0vsDay8	chr2	65566684	65567434	751	*	Intron	2	65589566	65640177	50612	2	126568848	ENST00000420724.1	72743	ENSG00000235725
XPO7	exportin 7	-0.176337	-0.62572	0.273045	2.03178	-0.813365	0.424648	0.933844	-5.55519	peak_155394	Day0vsDay8	chr8	21919225	21920054	830	*	Promoter (<=1kb)	8	21919662	22006585	86924	1	23039	ENST00000252512.14	0	ENSG00000130227
NSFL1C	NSFL1 cofactor	-0.176334	-0.957216	0.604549	0.425836	-0.468065	0.644301	0.959144	-5.46228	peak_95654	Day0vsDay8	chr20	1440839	1441525	687	*	Distal Intergenic	20	1442162	1457090	14929	2	55968	ENST00000461211.5	15565	ENSG00000088833
IQCA1	IQ motif containing with AAA domain 1	-0.176323	-0.565804	0.213158	3.45142	-0.974119	0.343522	0.777682	-5.07857	peak_94644	Day0vsDay15	chr2	236321267	236321902	636	*	Distal Intergenic	2	236324691	236332056	7366	2	79781	ENST00000479471.1	10154	ENSG00000132321
DOK5	docking protein 5	-0.176323	-0.643424	0.290778	1.61004	-0.809343	0.429226	0.812843	-5.20561	peak_99549	Day0vsDay15	chr20	54471263	54471719	457	*	Distal Intergenic	20	54475593	54651169	175577	1	55816	ENST00000262593.10	-3874	ENSG00000101134
LINC01765	long intergenic non-protein coding RNA 1765	-0.176323	-0.614678	0.262033	5.33317	-0.849246	0.407762	0.931238	-5.55838	peak_8023	Day0vsDay8	chr1	115098794	115099951	1158	*	Promoter (<=1kb)	1	115099580	115102686	3107	1	105378916	ENST00000448680.2	0	ENSG00000233730
DGLUCY	D-glutamate cyclase	-0.176322	-0.603185	0.25054	2.11968	-0.87447	0.393571	0.796621	-5.15397	peak_49205	Day0vsDay15	chr14	91187287	91187703	417	*	Promoter (2-3kb)	14	91189787	91215793	26007	1	80017	ENST00000557303.1	-2084	ENSG00000133943
LINC01703	long intergenic non-protein coding RNA 1703	-0.176321	-0.570114	0.217472	2.06587	-0.932457	0.363956	0.672574	-5.29819	peak_13444	Day0vsDay27	chr1	226100344	226101422	1079	*	Distal Intergenic	1	226086964	226090465	3502	1	105373113	ENST00000655338.1	13380	NA
LOC124903356	uncharacterized LOC124903356	-0.17632	-0.813448	0.460808	0.0260222	-0.57363	0.571985	0.817291	-5.56403	peak_49023	Day0vsDay27	chr14	89040217	89041340	1124	*	Distal Intergenic	14	89013386	89025807	12422	1	124903356	ENST00000637466.1	26831	ENSG00000283627
TESC	tescalcin	-0.176318	-1.10287	0.750238	0.917939	-0.395471	0.696675	0.965522	-5.52595	peak_39552	Day0vsDay8	chr12	117053621	117054462	842	*	Promoter (<=1kb)	12	117046569	117053995	7427	2	54997	ENST00000535198.1	0	ENSG00000088992
KCNH7	potassium voltage-gated channel subfamily H member 7	-0.176314	-0.619895	0.267267	2.80359	-0.847625	0.407854	0.707678	-5.3606	peak_91060	Day0vsDay27	chr2	163073710	163074342	633	*	Distal Intergenic	2	162371407	162838767	467361	2	90134	ENST00000332142.10	-234943	ENSG00000184611
PXDN	peroxidasin	-0.176307	-0.677536	0.324921	2.99239	-0.730269	0.474104	0.756312	-5.45397	peak_81661	Day0vsDay27	chr2	1739908	1740814	907	*	Intron	2	1653076	1744442	91367	2	7837	ENST00000433670.5	3628	ENSG00000130508
CSMD3	CUB and Sushi multiple domains 3	-0.176305	-0.886964	0.534355	-0.543313	-0.514232	0.612172	0.839102	-5.5908	peak_159673	Day0vsDay27	chr8	114134600	114136149	1550	*	Distal Intergenic	8	113018776	113436939	418164	2	114788	ENST00000497026.5	-697661	ENSG00000164796
CD247	CD247 molecule	-0.176292	-0.649296	0.296711	4.52906	-0.774764	0.448704	0.820193	-5.22563	peak_10173	Day0vsDay15	chr1	167445925	167446637	713	*	Promoter (1-2kb)	1	167439344	167444380	5037	2	919	ENST00000700112.1	-1545	ENSG00000198821
MIR3663	microRNA 3663	-0.176283	-0.761542	0.408975	0.706781	-0.628199	0.536989	0.796518	-5.49482	peak_22614	Day0vsDay27	chr10	117162918	117164021	1104	*	Intron	10	117167678	117167774	97	2	100500893	ENST00000583207.1	3753	ENSG00000266782
LOC105375976	uncharacterized LOC105375976	-0.176282	-0.70126	0.348696	-0.211232	-0.703765	0.490181	0.766751	-5.47088	peak_162388	Day0vsDay27	chr9	12234294	12234681	388	*	Distal Intergenic	9	12098660	12159148	60489	2	105375976	ENST00000663621.1	-75146	ENSG00000224935
PAFAH1B2	platelet activating factor acetylhydrolase 1b catalytic subunit 2	-0.176279	-0.529129	0.176572	5.24043	-1.03589	0.313796	0.766514	-5.03131	peak_31893	Day0vsDay15	chr11	117143525	117145718	2194	*	Promoter (<=1kb)	11	117144284	117176874	32591	1	5049	ENST00000419197.6	0	ENSG00000168092
CLEC18C	C-type lectin domain family 18 member C	-0.176274	-0.899732	0.547185	-0.498149	-0.509932	0.616134	0.884234	-5.3265	peak_61285	Day0vsDay15	chr16	70182229	70183456	1228	*	Exon	16	70174385	70182457	8073	1	283971	ENST00000561612.1	7844	ENSG00000157335
LINC00504	long intergenic non-protein coding RNA 504	-0.176272	-0.681151	0.328607	1.41898	-0.753575	0.460993	0.825152	-5.22963	peak_118903	Day0vsDay15	chr4	14614781	14615213	433	*	Intron	4	14628756	14716595	87840	2	201853	ENST00000506292.2	101382	ENSG00000248360
LOC105374618	uncharacterized LOC105374618	-0.176264	-0.906074	0.553546	1.76818	-0.500624	0.621563	0.955963	-5.60252	peak_125214	Day0vsDay8	chr5	2258884	2259490	607	*	Distal Intergenic	5	2103097	2119926	16830	1	105374618	ENST00000663791.1	155787	NA
CD74	CD74 molecule	-0.176264	-1.51134	1.15881	-1.00432	-0.273663	0.786874	0.977123	-5.54858	peak_132097	Day0vsDay8	chr5	150412291	150413440	1150	*	Promoter (<=1kb)	5	150401637	150412769	11133	2	972	ENST00000377795.7	0	ENSG00000019582
REV3L	REV3 like, DNA directed polymerase zeta catalytic subunit	-0.176254	-0.594964	0.242457	3.90859	-0.87321	0.393902	0.696659	-5.34054	peak_140089	Day0vsDay27	chr6	111461621	111462375	755	*	Intron	6	111299031	111482919	183889	2	5980	ENST00000434009.5	20544	ENSG00000009413
MACF1	microtubule actin crosslinking factor 1	-0.176253	-0.705796	0.35329	1.75515	-0.706626	0.488713	0.940008	-5.59404	peak_4308	Day0vsDay8	chr1	39196314	39196568	255	*	Intron	1	39204695	39254375	49681	1	23499	ENST00000494012.1	-8127	ENSG00000127603
ZNF107	zinc finger protein 107	-0.176249	-0.772037	0.419539	0.100499	-0.613184	0.545986	0.858495	-5.34411	peak_147778	Day0vsDay15	chr7	64665548	64666945	1398	*	Promoter (<=1kb)	7	64666099	64710602	44504	1	51427	ENST00000395391.2	0	ENSG00000196247
PCOTH	prostate and testis expressed opposite C1QTNF9B and MIPEP	-0.176248	-0.569305	0.216809	0.821525	-0.929449	0.362654	0.671637	-5.35517	peak_41629	Day0vsDay27	chr13	23888693	23890083	1391	*	Promoter (<=1kb)	13	23888842	23892104	3263	1	542767	ENST00000382133.9	0	ENSG00000205861
CFAP70	cilia and flagella associated protein 70	-0.176241	-0.589358	0.236876	4.55736	-0.890116	0.385029	0.792911	-5.14755	peak_19571	Day0vsDay15	chr10	73358147	73359018	872	*	Promoter (<=1kb)	10	73320319	73358745	38427	2	118491	ENST00000691223.1	0	ENSG00000156042
PES1	pescadillo ribosomal biogenesis factor 1	-0.176235	-0.627813	0.275342	4.90499	-0.810192	0.42815	0.723545	-5.3875	peak_104641	Day0vsDay27	chr22	30581521	30582399	879	*	Promoter (1-2kb)	22	30576636	30580074	3439	2	23481	ENST00000488719.1	-1447	ENSG00000100029
ZNF623	zinc finger protein 623	-0.176233	-1.23165	0.879188	-0.0715085	-0.349947	0.730516	0.968493	-5.48415	peak_161692	Day0vsDay8	chr8	143664189	143665712	1524	*	Distal Intergenic	8	143649660	143656418	6759	1	9831	ENST00000501748.3	14529	ENSG00000183309
LSAMP	limbic system associated membrane protein	-0.176229	-0.619375	0.266916	4.06841	-0.82623	0.419437	0.809222	-5.19606	peak_112977	Day0vsDay15	chr3	115819678	115820476	799	*	Intron	3	115810276	115842497	32222	2	4045	ENST00000475403.2	22021	ENSG00000185565
LOC112268136	uncharacterized LOC112268136	-0.176229	-0.582593	0.230135	1.0733	-0.935401	0.362087	0.783767	-5.09722	peak_46723	Day0vsDay15	chr14	38467336	38468412	1077	*	Distal Intergenic	14	38290953	38311930	20978	1	112268136	ENST00000555636.1	176383	NA
LINC02691	long intergenic non-protein coding RNA 2691	-0.176225	-0.66315	0.3107	0.415736	-0.750176	0.461027	0.748039	-5.49224	peak_50634	Day0vsDay27	chr14	104222499	104223005	507	*	Promoter (<=1kb)	14	104223584	104288069	64486	1	145195	ENST00000553757.1	-579	ENSG00000258913
LOC105379364	uncharacterized LOC105379364	-0.176225	-0.613249	0.260799	4.45507	-0.836785	0.41387	0.931473	-5.56635	peak_156171	Day0vsDay8	chr8	33763965	33764352	388	*	Intron	8	33755765	33805529	49765	1	105379364	ENST00000517292.2	8200	NA
LOC124904518	uncharacterized LOC124904518	-0.176224	-0.710132	0.357683	2.06674	-0.695387	0.495528	0.83869	-5.27992	peak_13198	Day0vsDay15	chr1	222420339	222421296	958	*	Distal Intergenic	1	222088806	222389103	300298	2	124904518	ENST00000652067.1	-31236	NA
SWINGN	SWI/SNF complex interacting GAS6 enhancer non-coding RNA	-0.176221	-0.654592	0.302149	0.754192	-0.763574	0.453161	0.821682	-5.24945	peak_45666	Day0vsDay15	chr13	113938178	113940410	2233	*	Distal Intergenic	13	113923052	113928991	5940	2	100861555	ENST00000562710.2	-9187	NA
CEACAM3	CEA cell adhesion molecule 3	-0.17622	-0.600666	0.248226	1.88975	-0.860578	0.39867	0.799336	-5.18812	peak_79504	Day0vsDay15	chr19	41810000	41810912	913	*	Promoter (1-2kb)	19	41808813	41810031	1219	1	1084	ENST00000599662.1	1187	ENSG00000170956
MTHFSD	methenyltetrahydrofolate synthetase domain containing	-0.176216	-0.528168	0.175737	5.11228	-1.03896	0.312293	0.766012	-5.02815	peak_62565	Day0vsDay15	chr16	86545537	86546158	622	*	Promoter (2-3kb)	16	86532362	86542545	10184	2	64779	ENST00000562096.1	-2992	ENSG00000103248
PRR5-ARHGAP8	PRR5-ARHGAP8 readthrough	-0.176211	-0.600842	0.248419	3.93635	-0.883089	0.389155	0.794638	-5.15483	peak_106239	Day0vsDay15	chr22	44718243	44718932	690	*	Intron	22	44725246	44809801	84556	1	553158	ENST00000495250.2	-6314	ENSG00000248405
CDH9	cadherin 9	-0.176211	-0.749263	0.396841	-0.515933	-0.640235	0.52925	0.852129	-5.33089	peak_126672	Day0vsDay15	chr5	26669128	26670002	875	*	Exon	5	26880686	26890833	10148	2	1007	ENST00000505020.1	220831	ENSG00000113100
FSTL5	follistatin like 5	-0.176208	-0.571881	0.219465	2.45215	-0.923094	0.365883	0.784732	-5.14388	peak_123644	Day0vsDay15	chr4	162563499	162564555	1057	*	Distal Intergenic	4	161385747	162164004	778258	2	56884	ENST00000427802.2	-399495	ENSG00000168843
LINC00336	long intergenic non-protein coding RNA 336	-0.176197	-0.532267	0.179874	4.61424	-1.03838	0.312954	0.766226	-5.02822	peak_136805	Day0vsDay15	chr6	33596980	33597340	361	*	Distal Intergenic	6	33586106	33593338	7233	2	401253	ENST00000477984.1	-3642	ENSG00000197251
ETS1	ETS proto-oncogene 1, transcription factor	-0.176195	-0.575833	0.223443	1.76158	-0.91387	0.370605	0.924386	-5.45478	peak_32891	Day0vsDay8	chr11	128467160	128467430	271	*	Intron	11	128462544	128463950	1407	2	2113	ENST00000530924.2	-3210	ENSG00000134954
LINC02089	long intergenic non-protein coding RNA 2089	-0.176192	-0.532747	0.180363	4.7749	-1.02439	0.318986	0.769804	-5.04316	peak_67986	Day0vsDay15	chr17	52762334	52764080	1747	*	Distal Intergenic	17	52862121	52899588	37468	1	105371831	ENST00000412360.1	-98041	ENSG00000226364
LYAR	Ly1 antibody reactive	-0.176189	-0.585849	0.233472	5.96052	-0.893493	0.383698	0.792587	-5.14358	peak_118061	Day0vsDay15	chr4	4269089	4270318	1230	*	Promoter (<=1kb)	4	4267701	4268932	1232	2	55646	ENST00000502917.1	-157	ENSG00000145220
ZNF7	zinc finger protein 7	-0.176182	-0.682065	0.329701	-0.119981	-0.721887	0.4779	0.758406	-5.53331	peak_161892	Day0vsDay27	chr8	144840163	144840813	651	*	Intron	8	144833733	144843220	9488	1	7553	ENST00000528017.1	6430	ENSG00000147789
CLDN3	claudin 3	-0.176179	-1.0711	0.718744	-0.922578	-0.409248	0.686643	0.8782	-5.52154	peak_148491	Day0vsDay27	chr7	73769011	73769781	771	*	Promoter (<=1kb)	7	73768997	73770270	1274	2	1365	ENST00000395145.3	489	ENSG00000165215
CCDC69	coiled-coil domain containing 69	-0.176178	-0.855525	0.503169	0.937652	-0.537548	0.596237	0.952882	-5.48897	peak_132204	Day0vsDay8	chr5	151234498	151235351	854	*	Intron	5	151181052	151224093	43042	2	26112	ENST00000521308.5	-10405	ENSG00000198624
CORO2B	coronin 2B	-0.176177	-0.602534	0.250181	4.20253	-0.856509	0.400868	0.93114	-5.55698	peak_53965	Day0vsDay8	chr15	68684453	68685222	770	*	Intron	15	68631988	68726077	94090	1	10391	ENST00000543950.3	52465	ENSG00000103647
SMUG1	single-strand-selective monofunctional uracil-DNA glycosylase 1	-0.176175	-0.574715	0.222365	4.34539	-0.916978	0.370723	0.924386	-5.49414	peak_36375	Day0vsDay8	chr12	54203641	54204045	405	*	Distal Intergenic	12	54121279	54189008	67730	2	23583	ENST00000635546.1	-14633	ENSG00000123415
ANTXRL	ANTXR like	-0.17617	-0.54492	0.19258	3.88946	-0.990277	0.332711	0.774067	-5.07917	peak_17971	Day0vsDay15	chr10	46284385	46285190	806	*	Promoter (1-2kb)	10	46286345	46296094	9750	1	195977	ENST00000619553.4	-1155	ENSG00000274209
CSGALNACT1	chondroitin sulfate N-acetylgalactosaminyltransferase 1	-0.17617	-0.607052	0.254712	3.28162	-0.868218	0.39701	0.798652	-5.16395	peak_155201	Day0vsDay15	chr8	19538811	19539479	669	*	Intron	8	19506037	19532020	25984	2	55790	ENST00000522732.1	-6791	ENSG00000147408
CENPJ	centromere protein J	-0.17617	-0.626333	0.273994	2.00408	-0.811181	0.425874	0.8115	-5.22758	peak_41734	Day0vsDay15	chr13	24891574	24892106	533	*	Promoter (2-3kb)	13	24884330	24889355	5026	2	55835	ENST00000471870.1	-2219	ENSG00000151849
CTBP2	C-terminal binding protein 2	-0.176156	-0.87343	0.521118	-0.722392	-0.523663	0.605702	0.880511	-5.42088	peak_23441	Day0vsDay15	chr10	125231370	125232199	830	*	Distal Intergenic	10	125038997	125161170	122174	2	1488	ENST00000476817.1	-70200	ENSG00000175029
LOC124903858	uncharacterized LOC124903858	-0.176152	-0.84014	0.487837	3.57043	-0.550449	0.588385	0.952328	-5.7141	peak_1924	Day0vsDay8	chr1	16699698	16701619	1922	*	Promoter (<=1kb)	1	16701546	16705594	4049	1	124903858	ENST00000624517.1	0	NA
LASP1	LIM and SH3 protein 1	-0.176146	-0.598911	0.24662	5.16454	-0.864061	0.399096	0.799524	-5.16752	peak_66540	Day0vsDay15	chr17	38872104	38872322	219	*	Promoter (1-2kb)	17	38873890	38915141	41252	1	3927	ENST00000419929.1	-1568	ENSG00000002834
PPP2R5C	protein phosphatase 2 regulatory subunit B'gamma	-0.176133	-0.589208	0.236942	5.17979	-0.891448	0.385262	0.79302	-5.14538	peak_50339	Day0vsDay15	chr14	101858831	101859876	1046	*	Intron	14	101879222	101883562	4341	1	5527	ENST00000556570.5	-19346	ENSG00000078304
UXS1	UDP-glucuronate decarboxylase 1	-0.176128	-0.983679	0.631424	-0.492819	-0.452079	0.655599	0.898379	-5.42865	peak_88001	Day0vsDay15	chr2	106117609	106118226	618	*	Intron	2	106100773	106104824	4052	2	80146	ENST00000470053.1	-12785	ENSG00000115652
INPP5B	inositol polyphosphate-5-phosphatase B	-0.176125	-0.544806	0.192557	2.79397	-0.996063	0.332073	0.773959	-5.07705	peak_4216	Day0vsDay15	chr1	37946545	37947760	1216	*	Promoter (<=1kb)	1	37860697	37947053	86357	2	3633	ENST00000373024.8	0	ENSG00000204084
LOC105371795	uncharacterized LOC105371795	-0.176122	-0.647133	0.29489	4.86105	-0.780154	0.445709	0.935315	-5.61204	peak_67242	Day0vsDay8	chr17	45170535	45171234	700	*	Promoter (<=1kb)	17	45168800	45171485	2686	2	105371795	ENST00000589796.2	251	ENSG00000267288
MIR378D1	microRNA 378d-1	-0.176121	-0.887248	0.535006	-0.168292	-0.513359	0.612772	0.839512	-5.60057	peak_118213	Day0vsDay27	chr4	5943600	5944351	752	*	Intron	4	5923275	5923328	54	2	100616201	ENST00000580913.1	-20272	ENSG00000263631
TTC39C-AS1	TTC39C antisense RNA 1	-0.176117	-0.55812	0.205885	4.10376	-0.970163	0.345241	0.777956	-5.08922	peak_71900	Day0vsDay15	chr18	24015183	24015576	394	*	Promoter (<=1kb)	18	23994213	24015339	21127	2	102724246	ENST00000579713.1	0	ENSG00000264745
AP1B1	adaptor related protein complex 1 subunit beta 1	-0.176115	-0.547634	0.195403	3.07928	-1.02262	0.320424	0.770538	-5.04953	peak_104501	Day0vsDay15	chr22	29350342	29350729	388	*	Promoter (1-2kb)	22	29349273	29351747	2475	2	162	ENST00000415756.1	1018	ENSG00000100280
FBXW11	F-box and WD repeat domain containing 11	-0.176114	-1.31507	0.962845	-0.336376	-0.320806	0.752104	0.970905	-5.52797	peak_133341	Day0vsDay8	chr5	171957277	171958444	1168	*	3' UTR	5	171910672	171977756	67085	2	23291	ENST00000518752.1	19312	ENSG00000072803
COPE	COPI coat complex subunit epsilon	-0.176113	-0.537357	0.185131	2.79126	-1.01926	0.321116	0.770717	-5.05612	peak_77828	Day0vsDay15	chr19	18899321	18900117	797	*	Promoter (<=1kb)	19	18899514	18899937	424	2	11316	ENST00000600528.1	0	ENSG00000105669
RARA	retinoic acid receptor alpha	-0.176109	-0.588646	0.236429	4.89822	-0.884859	0.385717	0.793137	-5.15269	peak_66710	Day0vsDay15	chr17	40307968	40308258	291	*	Promoter (<=1kb)	17	40309180	40357643	48464	1	5914	ENST00000254066.10	-922	ENSG00000131759
FAM25EP	family with sequence similarity 25 member E	-0.176108	-0.623235	0.271019	-0.0397462	-0.818334	0.422578	0.810133	-5.22513	peak_17937	Day0vsDay15	chr10	45803065	45804305	1241	*	Distal Intergenic	10	45815486	45817249	1764	2	643479	ENST00000608562.4	12944	ENSG00000290779
LOC105369783	uncharacterized LOC105369783	-0.176102	-0.571925	0.219721	3.96675	-0.922189	0.366345	0.922601	-5.48504	peak_36706	Day0vsDay8	chr12	57838801	57839280	480	*	Promoter (1-2kb)	12	57837092	57842745	5654	1	105369783	ENST00000549683.1	1709	NA
TMEM131L	transmembrane 131 like	-0.176093	-0.620792	0.268606	4.85555	-0.822025	0.42175	0.93362	-5.58119	peak_123385	Day0vsDay8	chr4	153506953	153507516	564	*	Intron	4	153466360	153636711	170352	1	23240	ENST00000409959.8	40593	ENSG00000121210
MIR6763	microRNA 6763	-0.176091	-1.26695	0.914764	1.05609	-0.335994	0.740483	0.969577	-5.51955	peak_41182	Day0vsDay8	chr12	132592220	132592708	489	*	Distal Intergenic	12	132581997	132582061	65	1	102465975	ENST00000612332.1	10223	ENSG00000277052
ANKS1B	ankyrin repeat and sterile alpha motif domain containing 1B	-0.176091	-0.602379	0.250197	5.97176	-0.856526	0.402771	0.801055	-5.17126	peak_38219	Day0vsDay15	chr12	98743461	98743675	215	*	Promoter (2-3kb)	12	98735518	98745839	10322	2	56899	ENST00000551212.1	2164	ENSG00000185046
PHACTR2-AS1	PHACTR2 antisense RNA 1	-0.176087	-0.571949	0.219774	2.01525	-0.934355	0.364263	0.672653	-5.29561	peak_141425	Day0vsDay27	chr6	143556323	143557082	760	*	Intron	6	143554325	143562019	7695	2	285740	ENST00000657644.1	4937	ENSG00000235740
TOR2A	torsin family 2 member A	-0.176087	-0.573454	0.221279	4.9569	-0.919828	0.369586	0.786314	-5.12567	peak_167136	Day0vsDay15	chr9	127734448	127735920	1473	*	Promoter (<=1kb)	9	127731524	127735292	3769	2	27433	ENST00000336067.10	0	ENSG00000160404
AFAP1L2	actin filament associated protein 1 like 2	-0.176086	-0.804197	0.452026	0.482836	-0.581092	0.567032	0.814026	-5.60989	peak_22448	Day0vsDay27	chr10	114403895	114405251	1357	*	Promoter (<=1kb)	10	114310354	114404480	94127	2	84632	ENST00000419268.1	0	ENSG00000169129
LOC105372750	uncharacterized LOC105372750	-0.176075	-0.788207	0.436056	0.106634	-0.596226	0.557056	0.807501	-5.63477	peak_101236	Day0vsDay27	chr21	23853663	23854504	842	*	Promoter (2-3kb)	21	23857081	23889150	32070	1	105372750	ENST00000661152.1	-2577	NA
ENPP6	ectonucleotide pyrophosphatase/phosphodiesterase 6	-0.176075	-0.814505	0.462355	-0.142265	-0.571665	0.573293	0.869284	-5.40101	peak_124397	Day0vsDay15	chr4	184237447	184238129	683	*	Distal Intergenic	4	184116863	184221230	104368	2	133121	ENST00000512353.1	-16217	ENSG00000164303
STAC	SH3 and cysteine rich domain	-0.176073	-0.72236	0.370214	-1.09447	-0.66808	0.51097	0.844975	-5.31208	peak_109142	Day0vsDay15	chr3	36446125	36446754	630	*	Intron	3	36486171	36506237	20067	1	6769	ENST00000473452.1	-39417	ENSG00000144681
COL19A1	collagen type XIX alpha 1 chain	-0.176072	-0.908102	0.555958	-0.50705	-0.498562	0.622992	0.886214	-5.42044	peak_138678	Day0vsDay15	chr6	69904211	69905434	1224	*	Intron	6	69936872	69974196	37325	1	1310	ENST00000483745.1	-31438	ENSG00000082293
LDHC	lactate dehydrogenase C	-0.176069	-1.08944	0.737303	1.38008	-0.39957	0.693292	0.965383	-5.69585	peak_26399	Day0vsDay8	chr11	18408406	18409421	1016	*	Promoter (2-3kb)	11	18412318	18452063	39746	1	3948	ENST00000541669.6	-2897	ENSG00000166796
MAIP1	matrix AAA peptidase interacting protein 1	-0.176068	-0.623549	0.271413	2.47835	-0.815572	0.42341	0.810349	-5.22148	peak_92485	Day0vsDay15	chr2	199985638	199986066	429	*	Intron	2	199959266	199963836	4571	1	79568	ENST00000469156.1	26372	ENSG00000162972
CXCR4	C-X-C motif chemokine receptor 4	-0.176061	-1.24337	0.891249	-0.0176476	-0.341924	0.735624	0.969541	-5.51557	peak_90149	Day0vsDay8	chr2	136360893	136361645	753	*	Distal Intergenic	2	136114349	136119177	4829	2	7852	ENST00000696228.1	-241716	ENSG00000121966
LOC107984784	uncharacterized LOC107984784	-0.176057	-0.642271	0.290158	3.18895	-0.782751	0.442045	0.934819	-5.58657	peak_53366	Day0vsDay8	chr15	62226543	62227085	543	*	Distal Intergenic	15	62196454	62222911	26458	2	107984784	ENST00000657134.1	-3632	ENSG00000259697
LOC107986376	uncharacterized LOC107986376	-0.176056	-0.646374	0.294262	0.822732	-0.77592	0.445985	0.819148	-5.27928	peak_126221	Day0vsDay15	chr5	14925818	14926531	714	*	Distal Intergenic	5	14970909	14992961	22053	1	107986376	ENST00000659286.1	-44378	ENSG00000286441
TBC1D2B	TBC1 domain family member 2B	-0.176053	-0.618796	0.266689	4.07729	-0.835993	0.413927	0.712683	-5.36469	peak_54751	Day0vsDay27	chr15	78044301	78045082	782	*	Exon	15	78044997	78054001	9005	2	23102	ENST00000482562.1	8919	ENSG00000167202
LOC102724624	uncharacterized protein ENSP00000382042-like	-0.176047	-0.54861	0.196516	4.46614	-0.97946	0.337908	0.919078	-5.44244	peak_65162	Day0vsDay8	chr17	19101045	19101481	437	*	Distal Intergenic	17	19093192	19096361	3170	1	102724624	ENST00000399093.2	7853	NA
LOC124900230	small nucleolar RNA SNORD66	-0.176046	-0.629307	0.277215	2.26529	-0.806484	0.430446	0.725463	-5.38908	peak_138155	Day0vsDay27	chr6	51174336	51174824	489	*	Distal Intergenic	6	51464690	51464765	76	1	124900230	ENST00000391230.1	-289866	ENSG00000212532
TTLL9	tubulin tyrosine ligase like 9	-0.176045	-0.55782	0.20573	5.16258	-0.969268	0.345713	0.778162	-5.08579	peak_97422	Day0vsDay15	chr20	31934372	31934993	622	*	Promoter (<=1kb)	20	31933800	31941231	7432	1	164395	ENST00000619753.1	572	ENSG00000131044
VIPR2	vasoactive intestinal peptide receptor 2	-0.176044	-0.830253	0.478165	-0.255235	-0.557778	0.582578	0.872838	-5.3704	peak_153876	Day0vsDay15	chr7	159102850	159103094	245	*	Intron	7	159030455	159097204	66750	2	7434	ENST00000377633.7	-5646	ENSG00000106018
LINC02711	long intergenic non-protein coding RNA 2711	-0.176043	-0.767189	0.415104	-0.22046	-0.617276	0.543333	0.857395	-5.3903	peak_30522	Day0vsDay15	chr11	87696688	87697724	1037	*	Distal Intergenic	11	87718354	87719411	1058	2	105369423	ENST00000532606.1	21687	ENSG00000255183
LINC02793	long intergenic non-protein coding RNA 2793	-0.176031	-0.615334	0.263271	4.07852	-0.830584	0.415053	0.713696	-5.37627	peak_2832	Day0vsDay27	chr1	25032129	25032683	555	*	Distal Intergenic	1	25041136	25044225	3090	1	105376879	ENST00000648660.1	-8453	NA
MIR7974	microRNA 7974	-0.176023	-0.631548	0.279502	1.5743	-0.800968	0.43164	0.726526	-5.40173	peak_76810	Day0vsDay27	chr19	11499101	11499555	455	*	Intron	19	11495544	11495622	79	2	102465856	ENST00000615835.1	-3479	ENSG00000274713
LINC00636	long intergenic non-protein coding RNA 636	-0.176023	-1.04489	0.692839	0.486771	-0.42548	0.676115	0.964021	-5.48251	peak_112618	Day0vsDay8	chr3	107953401	107954068	668	*	Distal Intergenic	3	107927722	107928527	806	1	285205	ENST00000661824.1	25679	ENSG00000240423
ADAMTS2	ADAM metallopeptidase with thrombospondin type 1 motif 2	-0.17602	-0.647894	0.295853	3.3853	-0.785079	0.442615	0.934819	-5.59115	peak_134223	Day0vsDay8	chr5	179317401	179318603	1203	*	Intron	5	179120172	179345430	225259	2	9509	ENST00000518335.3	26827	ENSG00000087116
ITGA10	integrin subunit alpha 10	-0.17601	-0.724043	0.372023	-0.381686	-0.665715	0.512452	0.780374	-5.49448	peak_8561	Day0vsDay27	chr1	145896708	145897616	909	*	Exon	1	145902454	145904126	1673	2	8515	ENST00000481236.1	6510	ENSG00000143127
CYP4F3	cytochrome P450 family 4 subfamily F member 3	-0.176009	-0.699129	0.347111	3.18497	-0.697413	0.492785	0.940703	-5.67133	peak_77298	Day0vsDay8	chr19	15641455	15642666	1212	*	Promoter (<=1kb)	19	15641309	15659771	18463	1	4051	ENST00000585846.1	146	ENSG00000186529
RNASE2	ribonuclease A family member 2	-0.176005	-0.679786	0.327776	1.57089	-0.739585	0.469197	0.93666	-5.49296	peak_45962	Day0vsDay8	chr14	20961023	20961706	684	*	Distal Intergenic	14	20955487	20956436	950	1	6036	ENST00000304625.3	5536	ENSG00000169385
LOC124902232	uncharacterized LOC124902232	-0.176002	-0.645991	0.293987	3.94425	-0.776226	0.445808	0.935315	-5.61442	peak_165605	Day0vsDay8	chr9	99356096	99356910	815	*	Promoter (2-3kb)	9	99359336	99371887	12552	1	124902232	ENST00000662751.1	-2426	ENSG00000287955
RASA4B	RAS p21 protein activator 4B	-0.176002	-0.600931	0.248926	2.54055	-0.877881	0.391516	0.795672	-5.16764	peak_150152	Day0vsDay15	chr7	102490529	102491070	542	*	Promoter (2-3kb)	7	102482445	102493311	10867	2	100271927	ENST00000477184.5	2241	ENSG00000170667
LINC02075	long intergenic non-protein coding RNA 2075	-0.176002	-0.824089	0.472085	1.44845	-0.562912	0.579136	0.950913	-5.65191	peak_67736	Day0vsDay8	chr17	49451863	49453080	1218	*	Intron	17	49457861	49461749	3889	2	101927207	ENST00000509950.1	8669	ENSG00000249497
PNPLA5	patatin like phospholipase domain containing 5	-0.176	-0.626934	0.274935	3.42331	-0.810019	0.427799	0.934372	-5.54807	peak_106122	Day0vsDay8	chr22	43897390	43897972	583	*	Distal Intergenic	22	43879876	43892013	12138	2	150379	ENST00000381198.7	-5377	ENSG00000100341
LINC02641	long intergenic non-protein coding RNA 2641	-0.175999	-0.858768	0.506769	1.38574	-0.559742	0.582729	0.951834	-5.56784	peak_23174	Day0vsDay8	chr10	123451156	123452189	1034	*	Intron	10	123429054	123430660	1607	1	105378531	ENST00000659823.1	22102	ENSG00000286344
MLN	motilin	-0.175999	-0.67757	0.325572	5.07419	-0.727788	0.476004	0.938187	-5.65067	peak_136845	Day0vsDay8	chr6	33839887	33840706	820	*	Distal Intergenic	6	33794673	33804003	9331	2	4295	ENST00000430124.7	-35884	ENSG00000096395
ZNF7	zinc finger protein 7	-0.17599	-0.517508	0.165527	4.2487	-1.06815	0.296931	0.760496	-5.00956	peak_161890	Day0vsDay15	chr8	144820830	144821398	569	*	Distal Intergenic	8	144827518	144843222	15705	1	7553	ENST00000544249.2	-6120	ENSG00000147789
MIR8071-2	microRNA 8071-2	-0.175981	-1.20437	0.852409	1.32434	-0.362396	0.721163	0.967439	-5.49334	peak_50907	Day0vsDay8	chr14	105691657	105692167	511	*	Distal Intergenic	14	105640168	105640232	65	1	102466889	ENST00000616772.1	51489	ENSG00000277030
CNTD1	cyclin N-terminal domain containing 1	-0.17598	-0.633154	0.281194	5.42207	-0.797883	0.433392	0.934819	-5.60055	peak_67000	Day0vsDay8	chr17	42798348	42799255	908	*	Promoter (<=1kb)	17	42798800	42806778	7979	1	124817	ENST00000585355.5	0	ENSG00000176563
PDCD6IPP2	PDCD6IP pseudogene 2	-0.175979	-0.949272	0.597314	-0.234006	-0.471709	0.641738	0.854676	-5.6695	peak_51691	Day0vsDay27	chr15	28819140	28819836	697	*	Intron	15	28815346	28833337	17992	1	646278	ENST00000563202.1	3794	NA
CYTL1	cytokine like 1	-0.175975	-0.666495	0.314545	4.49537	-0.756765	0.459358	0.936253	-5.62461	peak_118130	Day0vsDay8	chr4	5002129	5005007	2879	*	Distal Intergenic	4	5014827	5019437	4611	2	54360	ENST00000506508.1	14430	ENSG00000170891
KCTD5	potassium channel tetramerization domain containing 5	-0.175968	-0.657427	0.30549	5.4361	-0.758486	0.457823	0.936235	-5.62748	peak_56962	Day0vsDay8	chr16	2696173	2696524	352	*	Intron	16	2685614	2696032	10419	1	54442	ENST00000569689.1	10559	ENSG00000167977
BCL11B	BCL11 transcription factor B	-0.175964	-0.639725	0.287797	4.00863	-0.824345	0.421416	0.718468	-5.36292	peak_49949	Day0vsDay27	chr14	99173931	99175349	1419	*	3' UTR	14	99169287	99271485	102199	2	64919	ENST00000345514.2	96136	ENSG00000127152
BCL9L	BCL9 like	-0.175962	-0.680425	0.3285	6.02473	-0.723356	0.478492	0.939034	-5.65211	peak_32122	Day0vsDay8	chr11	118928072	118928984	913	*	Promoter (2-3kb)	11	118896136	118925926	29791	2	283149	ENST00000683865.1	-2146	ENSG00000186174
LOC101929790	uncharacterized LOC101929790	-0.175962	-0.768267	0.416344	2.9598	-0.61929	0.543224	0.800025	-5.50423	peak_8765	Day0vsDay27	chr1	149162536	149163401	866	*	Exon	1	149111304	149121866	10563	2	101929790	ENST00000622818.1	-40670	NA
PRF1	perforin 1	-0.175954	-0.672392	0.320485	4.207	-0.741607	0.468907	0.936611	-5.64233	peak_19314	Day0vsDay8	chr10	70616578	70617573	996	*	Intron	10	70597348	70602759	5412	2	5551	ENST00000373209.2	-13819	ENSG00000180644
PLA2G12B	phospholipase A2 group XIIB	-0.175952	-0.741892	0.389988	0.494185	-0.650413	0.522793	0.849617	-5.32946	peak_19559	Day0vsDay15	chr10	72980389	72982301	1913	*	Distal Intergenic	10	72934762	72954806	20045	2	84647	ENST00000373032.4	-25583	ENSG00000138308
PITX1-AS1	PITX1 antisense RNA 1	-0.175952	-0.555221	0.203317	2.88863	-0.980314	0.34069	0.65408	-5.26149	peak_130938	Day0vsDay27	chr5	135184642	135185516	875	*	Intron	5	135128155	135337973	209819	1	100996485	ENST00000513931.2	56487	ENSG00000224186
TRD-AS1	TRD antisense RNA 1	-0.175946	-0.599806	0.247913	3.27781	-0.86043	0.39875	0.700658	-5.35954	peak_46120	Day0vsDay27	chr14	22496676	22497500	825	*	Exon	14	22462908	22484462	21555	2	105370401	ENST00000556777.2	-12214	ENSG00000251002
DIS3L2	DIS3 like 3'-5' exoribonuclease 2	-0.175944	-0.881029	0.529141	1.90882	-0.52376	0.606657	0.954386	-5.57395	peak_94150	Day0vsDay8	chr2	232230362	232230874	513	*	Intron	2	232249340	232307778	58439	1	129563	ENST00000498319.2	-18466	ENSG00000144535
FGD4	FYVE, RhoGEF and PH domain containing 4	-0.175944	-0.618685	0.266797	1.7615	-0.860133	0.40135	0.800352	-5.17408	peak_35364	Day0vsDay15	chr12	32494559	32495337	779	*	Intron	12	32502043	32582955	80913	1	121512	ENST00000472289.5	-6706	ENSG00000139132
CD44	CD44 molecule (IN blood group)	-0.175937	-0.661001	0.309126	5.88478	-0.751824	0.460054	0.936517	-5.63385	peak_27085	Day0vsDay8	chr11	35165245	35167100	1856	*	Intron	11	35176575	35214861	38287	1	960	ENST00000526000.6	-9475	ENSG00000026508
YTHDC1	YTH N6-methyladenosine RNA binding protein C1	-0.175935	-0.860611	0.50874	-0.497609	-0.53263	0.599582	0.878792	-5.46271	peak_120749	Day0vsDay15	chr4	68349320	68350536	1217	*	Promoter (<=1kb)	4	68310387	68350090	39704	2	91746	ENST00000344157.9	0	ENSG00000083896
MYH11	myosin heavy chain 11	-0.175932	-0.588552	0.236688	5.9182	-0.89066	0.385159	0.792911	-5.14485	peak_58071	Day0vsDay15	chr16	15741240	15741936	697	*	Promoter (<=1kb)	16	15741553	15742191	639	2	4629	ENST00000574119.1	255	ENSG00000133392
NT5M	5',3'-nucleotidase, mitochondrial	-0.175929	-0.78915	0.437292	-0.329076	-0.594673	0.558076	0.863544	-5.35176	peak_64942	Day0vsDay15	chr17	17355984	17356925	942	*	Distal Intergenic	17	17345269	17347152	1884	1	56953	ENST00000480529.1	10715	ENSG00000205309
LINC01779	long intergenic non-protein coding RNA 1779	-0.175927	-0.604656	0.252802	2.65783	-0.85541	0.403047	0.931149	-5.51266	peak_35502	Day0vsDay8	chr12	40224469	40225291	823	*	Promoter (<=1kb)	12	40223076	40224915	1840	2	107985190	ENST00000618127.1	0	ENSG00000225342
NAA20	N-alpha-acetyltransferase 20, NatB catalytic subunit	-0.175926	-0.839968	0.488115	2.34929	-0.572325	0.574345	0.818835	-5.51998	peak_96694	Day0vsDay27	chr20	19980685	19981116	432	*	Intron	20	20017310	20033629	16320	1	51126	ENST00000310450.8	-36194	ENSG00000173418
FGF1	fibroblast growth factor 1	-0.175926	-0.598272	0.24642	4.97364	-0.868547	0.396447	0.798279	-5.16394	peak_131595	Day0vsDay15	chr5	142580968	142581634	667	*	Intron	5	142592178	142621342	29165	2	2246	ENST00000359370.10	39708	ENSG00000113578
KLHL29	kelch like family member 29	-0.175918	-1.19898	0.847146	-0.351989	-0.35727	0.724813	0.967828	-5.51703	peak_83213	Day0vsDay8	chr2	23401138	23401723	586	*	Intron	2	23385179	23708606	323428	1	114818	ENST00000486442.6	15959	ENSG00000119771
CARD16	caspase recruitment domain family member 16	-0.175917	-0.543955	0.192121	3.20133	-0.990769	0.332476	0.774001	-5.08336	peak_31192	Day0vsDay15	chr11	105044057	105045663	1607	*	Promoter (<=1kb)	11	105041326	105045315	3990	2	114769	ENST00000672037.1	0	ENSG00000204397
LOC105371256	uncharacterized LOC105371256	-0.17591	-0.7841	0.43228	1.70928	-0.601695	0.55396	0.947774	-5.65163	peak_60096	Day0vsDay8	chr16	51401998	51402551	554	*	Intron	16	51364100	51442519	78420	1	105371256	ENST00000642667.1	37898	NA
NR4A3	nuclear receptor subfamily 4 group A member 3	-0.175908	-0.901232	0.549416	-0.934098	-0.502702	0.620125	0.885638	-5.39688	peak_165626	Day0vsDay15	chr9	99841499	99841915	417	*	Intron	9	99826727	99866891	40165	1	8013	ENST00000330847.1	14772	ENSG00000119508
CLDN10	claudin 10	-0.175908	-0.526856	0.17504	4.08493	-1.03896	0.310008	0.764944	-5.03677	peak_44450	Day0vsDay15	chr13	95478349	95479175	827	*	Intron	13	95433604	95579759	146156	1	9071	ENST00000376873.7	44745	ENSG00000134873
FAM86B2	family with sequence similarity 86 member B2	-0.175907	-0.756893	0.40508	0.258982	-0.630266	0.535486	0.854788	-5.32978	peak_154979	Day0vsDay15	chr8	12466229	12466555	327	*	Intron	8	12425404	12436406	11003	2	653333	ENST00000532480.6	-29823	ENSG00000145002
FAM83A-AS1	FAM83A antisense RNA 1	-0.175906	-0.68922	0.337407	5.22648	-0.710832	0.486285	0.939517	-5.66364	peak_160005	Day0vsDay8	chr8	123206218	123206930	713	*	Intron	8	123201172	123202743	1572	2	100131726	ENST00000517519.5	-3475	ENSG00000204949
BICD2	BICD cargo adaptor 2	-0.175904	-0.624404	0.272597	3.48716	-0.818494	0.423436	0.810349	-5.19938	peak_164987	Day0vsDay15	chr9	92729186	92730053	868	*	Exon	9	92711363	92764812	53450	2	23299	ENST00000375512.3	34759	ENSG00000185963
CCDC138	coiled-coil domain containing 138	-0.175902	-0.950264	0.59846	1.0895	-0.472259	0.641705	0.958668	-5.55125	peak_88129	Day0vsDay8	chr2	108786216	108787228	1013	*	Promoter (<=1kb)	2	108786757	108876578	89822	1	165055	ENST00000412964.6	0	ENSG00000163006
GNS	glucosamine (N-acetyl)-6-sulfatase	-0.1759	-0.663272	0.311471	3.07826	-0.748106	0.462249	0.936606	-5.63878	peak_36921	Day0vsDay8	chr12	64729937	64731002	1066	*	Promoter (<=1kb)	12	64722833	64729218	6386	2	2799	ENST00000540883.1	-719	ENSG00000135677
ALDH7A1	aldehyde dehydrogenase 7 family member A1	-0.175895	-0.527262	0.175472	2.00984	-1.08811	0.291537	0.608783	-5.1477	peak_130352	Day0vsDay27	chr5	126578701	126579649	949	*	Promoter (<=1kb)	5	126564376	126580090	15715	2	501	ENST00000433026.5	441	ENSG00000164904
RASGRF1	Ras protein specific guanine nucleotide releasing factor 1	-0.175894	-0.702536	0.350747	3.83932	-0.694655	0.495985	0.941106	-5.64597	peak_54878	Day0vsDay8	chr15	78994151	78994804	654	*	Intron	15	78991712	78998071	6360	2	5923	ENST00000561112.1	3267	ENSG00000058335
MIR4644	microRNA 4644	-0.175893	-0.681117	0.32933	0.29832	-0.721644	0.478046	0.758507	-5.49131	peak_143530	Day0vsDay27	chr6	170329013	170329466	454	*	Promoter (1-2kb)	6	170330761	170330844	84	1	100616430	ENST00000579929.1	-1295	ENSG00000266245
LOC105370993	uncharacterized LOC105370993	-0.175892	-0.615962	0.264177	4.5538	-0.829449	0.417465	0.807895	-5.19331	peak_56030	Day0vsDay15	chr15	95669117	95669834	718	*	Intron	15	95463587	95493843	30257	2	105370993	ENST00000668885.1	-175274	ENSG00000258489
ZFAND3-DT	ZFAND3 divergent transcript	-0.17589	-0.652122	0.300343	5.14973	-0.767356	0.452896	0.935999	-5.62171	peak_137273	Day0vsDay8	chr6	37818595	37820076	1482	*	Promoter (<=1kb)	6	37815777	37819218	3442	2	107986593	ENST00000415890.1	0	NA
LINC02725	long intergenic non-protein coding RNA 2725	-0.175888	-0.498162	0.146386	2.05221	-1.13127	0.270013	0.752083	-4.95804	peak_32847	Day0vsDay15	chr11	128031401	128032041	641	*	Distal Intergenic	11	128095758	128183552	87795	1	105369563	ENST00000670942.1	-63717	ENSG00000273415
SLC35B4	solute carrier family 35 member B4	-0.175886	-0.635729	0.283957	2.78835	-0.796379	0.435557	0.934819	-5.5545	peak_151603	Day0vsDay8	chr7	134358221	134358569	349	*	Distal Intergenic	7	134289332	134316930	27599	2	84912	ENST00000378509.9	-41291	ENSG00000205060
CCM2	CCM2 scaffold protein	-0.175881	-0.889769	0.538007	-0.205816	-0.522621	0.608563	0.881843	-5.35294	peak_146636	Day0vsDay15	chr7	45036766	45037407	642	*	Promoter (<=1kb)	7	45038261	45064622	26362	1	83605	ENST00000476594.1	-854	ENSG00000136280
OGFOD3	2-oxoglutarate and iron dependent oxygenase domain containing 3	-0.175877	-0.516137	0.164384	5.12413	-1.0797	0.295006	0.75946	-4.99219	peak_70525	Day0vsDay15	chr17	82414548	82415230	683	*	Promoter (<=1kb)	17	82392226	82415516	23291	2	79701	ENST00000583897.5	286	ENSG00000181396
SPATA13	spermatogenesis associated 13	-0.175873	-1.38698	1.03523	-0.532847	-0.301005	0.766212	0.973064	-5.5397	peak_41671	Day0vsDay8	chr13	24251162	24252037	876	*	Promoter (<=1kb)	13	24251694	24303121	51428	1	221178	ENST00000434675.5	0	ENSG00000182957
SRGAP2	SLIT-ROBO Rho GTPase activating protein 2	-0.175873	-0.807906	0.456161	-0.499795	-0.576787	0.569887	0.868039	-5.36783	peak_12369	Day0vsDay15	chr1	206401302	206402077	776	*	Promoter (2-3kb)	1	206404963	206408031	3069	1	23380	ENST00000604423.1	-2886	ENSG00000266028
TSEN2	tRNA splicing endonuclease subunit 2	-0.175871	-0.585555	0.233812	4.13004	-0.900522	0.379873	0.686046	-5.313	peak_107835	Day0vsDay27	chr3	12456415	12456984	570	*	Distal Intergenic	3	12484421	12533307	48887	1	80746	ENST00000680458.1	-27437	ENSG00000154743
LOC105370399	uncharacterized LOC105370399	-0.175868	-0.535903	0.184168	2.17693	-1.01251	0.322205	0.771238	-5.06446	peak_46139	Day0vsDay15	chr14	22555514	22557467	1954	*	Promoter (<=1kb)	14	22556640	22559037	2398	1	105370399	ENST00000557595.1	0	NA
PTPN21	protein tyrosine phosphatase non-receptor type 21	-0.175867	-0.515898	0.164163	2.41715	-1.07207	0.295204	0.759644	-5.01325	peak_49000	Day0vsDay15	chr14	88479043	88480603	1561	*	3' UTR	14	88469965	88473932	3968	2	11099	ENST00000557249.1	-5111	ENSG00000070778
NOP58	NOP58 ribonucleoprotein	-0.175866	-1.05972	0.70799	-0.101699	-0.41773	0.680761	0.874709	-5.55667	peak_92627	Day0vsDay27	chr2	202299557	202300167	611	*	Promoter (<=1kb)	2	202299858	202303433	3576	1	51602	ENST00000478508.1	0	ENSG00000055044
ASIP	agouti signaling protein	-0.175864	-0.698188	0.346459	0.0269361	-0.697903	0.492484	0.768081	-5.47092	peak_97678	Day0vsDay27	chr20	34249269	34249662	394	*	Intron	20	34241423	34269344	27922	1	434	ENST00000374954.4	7846	ENSG00000101440
ABCC1	ATP binding cassette subfamily C member 1 (ABCC1 blood group)	-0.175863	-0.608196	0.25647	5.58356	-0.843604	0.409777	0.804321	-5.18074	peak_58090	Day0vsDay15	chr16	15989060	15989643	584	*	Intron	16	16007816	16057571	49756	1	4363	ENST00000679043.1	-18173	ENSG00000103222
KCP	kielin cysteine rich BMP regulator	-0.175856	-1.07094	0.71923	-0.84002	-0.407239	0.687733	0.878859	-5.69112	peak_151160	Day0vsDay27	chr7	128892721	128894399	1679	*	Exon	7	128889947	128903352	13406	2	375616	ENST00000616669.4	8953	ENSG00000135253
PIM1	Pim-1 proto-oncogene, serine/threonine kinase	-0.175856	-0.686652	0.334941	1.77778	-0.713618	0.4829	0.761815	-5.45414	peak_137194	Day0vsDay27	chr6	37164414	37164933	520	*	Distal Intergenic	6	37170152	37175428	5277	1	5292	ENST00000373509.6	-5219	ENSG00000137193
SHC3	SHC adaptor protein 3	-0.175853	-0.93204	0.580333	-0.554248	-0.482036	0.634499	0.850701	-5.64348	peak_164696	Day0vsDay27	chr9	89025156	89025563	408	*	Intron	9	89037366	89042137	4772	2	53358	ENST00000375831.1	16574	ENSG00000148082
LOC124902070	uncharacterized LOC124902070	-0.175848	-0.939075	0.58738	1.04916	-0.477573	0.637623	0.958462	-5.54294	peak_160742	Day0vsDay8	chr8	134433540	134434018	479	*	Distal Intergenic	8	134190383	134390487	200105	2	124902070	ENST00000661266.1	-43053	NA
ZNF212	zinc finger protein 212	-0.175848	-1.05932	0.707628	-0.297877	-0.412571	0.683878	0.907392	-5.41712	peak_152572	Day0vsDay15	chr7	149226823	149227298	476	*	Distal Intergenic	7	149239651	149255606	15956	1	7988	ENST00000335870.7	-12353	ENSG00000170260
NTN1	netrin 1	-0.175845	-0.583652	0.231962	1.92948	-0.898779	0.380296	0.686278	-5.34044	peak_64407	Day0vsDay27	chr17	9020772	9023501	2730	*	Promoter (<=1kb)	17	9021510	9244000	222491	1	9423	ENST00000173229.7	0	ENSG00000065320
IBA57	iron-sulfur cluster assembly factor IBA57	-0.175833	-0.615083	0.263418	2.42914	-0.859201	0.402219	0.703469	-5.35342	peak_13649	Day0vsDay27	chr1	228174378	228176039	1662	*	Promoter (<=1kb)	1	228174550	228175575	1026	1	200205	ENST00000546123.2	0	ENSG00000181873
FCGR2A	Fc gamma receptor IIa	-0.175831	-1.04312	0.691456	1.39546	-0.420233	0.678355	0.964113	-5.68925	peak_9875	Day0vsDay8	chr1	161457977	161458571	595	*	Intron	1	161505430	161518558	13129	1	2212	ENST00000367972.8	-46859	ENSG00000143226
LOC105371508	uncharacterized LOC105371508	-0.175827	-0.599371	0.247717	5.36498	-0.868354	0.396668	0.798427	-5.16275	peak_64050	Day0vsDay15	chr17	6159384	6160122	739	*	Distal Intergenic	17	6163893	6190510	26618	2	105371508	ENST00000664051.1	30388	ENSG00000262231
BMAL2	basic helix-loop-helix ARNT like 2	-0.175826	-0.636915	0.285262	5.80748	-0.790417	0.437647	0.934819	-5.60583	peak_35151	Day0vsDay8	chr12	27383788	27384312	525	*	Intron	12	27368336	27420590	52255	1	56938	ENST00000542388.1	15452	ENSG00000029153
MIR4432HG	MIR4432 host gene	-0.175826	-0.670621	0.318969	2.33732	-0.743114	0.46636	0.936606	-5.57811	peak_85267	Day0vsDay8	chr2	60294735	60295353	619	*	Distal Intergenic	2	60340166	60383036	42871	2	106660609	ENST00000441598.2	87683	ENSG00000228590
EPHA1	EPH receptor A1	-0.175825	-0.632829	0.281179	2.21966	-0.815261	0.426097	0.722102	-5.36782	peak_152259	Day0vsDay27	chr7	143394837	143396421	1585	*	Promoter (<=1kb)	7	143394210	143395601	1392	2	2041	ENST00000465208.5	0	ENSG00000146904
OSBPL5	oxysterol binding protein like 5	-0.175825	-0.68746	0.335811	0.270171	-0.712322	0.483686	0.834428	-5.27955	peak_25302	Day0vsDay15	chr11	3119921	3120878	958	*	Promoter (<=1kb)	11	3107790	3119987	12198	2	114879	ENST00000532951.1	0	ENSG00000021762
KCNH7-AS1	KCNH7 antisense RNA 1	-0.175824	-0.560746	0.209097	1.41345	-0.969671	0.345173	0.65754	-5.24597	peak_91049	Day0vsDay27	chr2	162739386	162739718	333	*	Intron	2	162768936	162797972	29037	1	101929570	ENST00000446838.2	-29218	ENSG00000237750
LOC105373893	uncharacterized LOC105373893	-0.17582	-0.580123	0.228484	5.73826	-0.904234	0.377697	0.789618	-5.13539	peak_93534	Day0vsDay15	chr2	220191852	220192483	632	*	Intron	2	220105656	220450778	345123	1	105373893	ENST00000432993.1	86196	NA
LOC105373401	uncharacterized LOC105373401	-0.175818	-0.785495	0.43386	-0.376933	-0.59775	0.556057	0.806967	-5.56643	peak_82078	Day0vsDay27	chr2	6164055	6164623	569	*	Distal Intergenic	2	6302314	6314880	12567	2	105373401	ENST00000660708.1	150257	NA
TMPRSS13	transmembrane serine protease 13	-0.175813	-0.550473	0.198848	1.67515	-0.993893	0.333203	0.774177	-5.069	peak_31983	Day0vsDay15	chr11	117930516	117931381	866	*	Promoter (1-2kb)	11	117907454	117929459	22006	2	84000	ENST00000526090.1	-1057	ENSG00000137747
KCNQ3	potassium voltage-gated channel subfamily Q member 3	-0.175811	-0.706671	0.355049	-0.209905	-0.690747	0.497832	0.839723	-5.31239	peak_160551	Day0vsDay15	chr8	132412584	132412957	374	*	Intron	8	132128980	132447262	318283	2	3786	ENST00000521134.6	34305	ENSG00000184156
MIR4509-1	microRNA 4509-1	-0.175809	-0.698035	0.346417	1.99528	-0.712929	0.485124	0.834811	-5.27836	peak_51359	Day0vsDay15	chr15	23179840	23181121	1282	*	Exon	15	23197827	23197920	94	1	100616223	ENST00000618224.1	-16706	ENSG00000276941
LINC01053	long intergenic non-protein coding RNA 1053	-0.175809	-0.679787	0.328169	5.64253	-0.725583	0.477559	0.938841	-5.65051	peak_41748	Day0vsDay8	chr13	25169821	25170629	809	*	Promoter (<=1kb)	13	25168969	25190633	21665	1	102723318	ENST00000656176.1	852	ENSG00000238169
CLNK	cytokine dependent hematopoietic cell linker	-0.175802	-1.07634	0.724731	-0.176283	-0.410001	0.686999	0.965046	-5.45393	peak_118791	Day0vsDay8	chr4	10509788	10510224	437	*	Intron	4	10486874	10517465	30592	2	116449	ENST00000515667.5	7241	ENSG00000109684
ARID1B	AT-rich interaction domain 1B	-0.175799	-0.524928	0.173329	4.48755	-1.04373	0.307844	0.623817	-5.20018	peak_142116	Day0vsDay27	chr6	156933203	156933673	471	*	Promoter (1-2kb)	6	156935471	157152404	216934	1	57492	ENST00000452544.2	-1798	ENSG00000049618
PARD3B	par-3 family cell polarity regulator beta	-0.175797	-0.654421	0.302827	3.77902	-0.763877	0.455311	0.936033	-5.62363	peak_92750	Day0vsDay8	chr2	205302322	205302979	658	*	Intron	2	205293492	205301511	8020	1	117583	ENST00000465890.1	8830	ENSG00000116117
SLC38A1	solute carrier family 38 member 1	-0.17579	-0.572412	0.220833	2.32119	-0.918698	0.368129	0.6758	-5.32002	peak_35659	Day0vsDay27	chr12	46195302	46196008	707	*	Promoter (2-3kb)	12	46197378	46198021	644	2	81539	ENST00000548979.1	2013	ENSG00000111371
KCNQ2	potassium voltage-gated channel subfamily Q member 2	-0.175785	-0.538929	0.187359	3.19849	-1.01647	0.324794	0.639657	-5.2235	peak_100436	Day0vsDay27	chr20	63421771	63422578	808	*	Promoter (1-2kb)	20	63415065	63424160	9096	2	3785	ENST00000637584.1	1582	ENSG00000075043
SNX9	sorting nexin 9	-0.175782	-1.08328	0.731714	-0.0625584	-0.407316	0.688486	0.965094	-5.49574	peak_142201	Day0vsDay8	chr6	157688337	157689588	1252	*	Distal Intergenic	6	157700387	157875149	174763	1	51429	ENST00000614703.4	-10799	ENSG00000130340
LOC102723789	uncharacterized LOC102723789	-0.175782	-0.619675	0.268111	4.84942	-0.821801	0.421672	0.93362	-5.5802	peak_137397	Day0vsDay8	chr6	39996621	39997286	666	*	Intron	6	39934595	40000527	65933	1	102723789	ENST00000649703.1	62026	NA
ZSCAN12	zinc finger and SCAN domain containing 12	-0.175769	-0.614082	0.262544	3.56683	-0.841277	0.411229	0.71062	-5.36343	peak_136273	Day0vsDay27	chr6	28383332	28383958	627	*	Intron	6	28379219	28399731	20513	2	9753	ENST00000396827.3	15773	ENSG00000158691
FAM30A	family with sequence similarity 30 member A	-0.175762	-0.74393	0.392406	3.16147	-0.650171	0.523835	0.850061	-5.32988	peak_50953	Day0vsDay15	chr14	105901214	105902210	997	*	Promoter (1-2kb)	14	105899423	105922672	23250	1	9834	ENST00000701894.1	1791	ENSG00000226777
MYOC	myocilin	-0.175754	-0.746623	0.395116	-0.540176	-0.638152	0.529903	0.852299	-5.32219	peak_10396	Day0vsDay15	chr1	171652143	171652998	856	*	Promoter (<=1kb)	1	171635417	171652629	17213	2	4653	ENST00000638471.1	0	ENSG00000034971
CALCOCO2	calcium binding and coiled-coil domain 2	-0.175752	-0.669235	0.31773	5.85623	-0.742675	0.467329	0.936611	-5.63673	peak_67657	Day0vsDay8	chr17	48860159	48860369	211	*	3' UTR	17	48856101	48863125	7025	1	10241	ENST00000509784.1	4058	ENSG00000136436
AUTS2	activator of transcription and developmental regulator AUTS2	-0.175751	-0.588641	0.237139	0.380296	-0.882307	0.387065	0.793659	-5.18697	peak_148182	Day0vsDay15	chr7	70587081	70587695	615	*	Intron	7	70596085	70792485	196401	1	26053	ENST00000644506.1	-8390	ENSG00000158321
PNPLA7	patatin like phospholipase domain containing 7	-0.17575	-0.754803	0.403303	0.415469	-0.629121	0.535691	0.854842	-5.34837	peak_168646	Day0vsDay15	chr9	137505878	137507414	1537	*	Exon	9	137459953	137480727	20775	2	375775	ENST00000469998.1	-25151	ENSG00000130653
LRP8	LDL receptor related protein 8	-0.175741	-0.677841	0.326358	2.81268	-0.726416	0.475912	0.93814	-5.62149	peak_5313	Day0vsDay8	chr1	53327158	53327565	408	*	Promoter (<=1kb)	1	53246568	53327399	80832	2	7804	ENST00000658404.1	0	ENSG00000157193
STX18-AS1	STX18 antisense RNA 1 (head to head)	-0.175733	-0.520777	0.169311	3.26774	-1.0564	0.304182	0.76257	-5.02707	peak_118092	Day0vsDay15	chr4	4626542	4627550	1009	*	Intron	4	4542414	4732367	189954	1	100507266	ENST00000655855.1	84128	ENSG00000247708
ZC3HAV1	zinc finger CCCH-type containing, antiviral 1	-0.175733	-0.693293	0.341828	-0.381074	-0.720319	0.480722	0.760445	-5.39445	peak_151861	Day0vsDay27	chr7	139109082	139110259	1178	*	Promoter (<=1kb)	7	139043515	139109720	66206	2	56829	ENST00000242351.10	0	ENSG00000105939
SNORD88B	small nucleolar RNA, C/D box 88B	-0.17571	-0.582716	0.231296	2.79747	-0.894854	0.380466	0.790936	-5.15756	peak_80652	Day0vsDay15	chr19	50798183	50798957	775	*	Promoter (<=1kb)	19	50799032	50799122	91	2	692203	ENST00000408454.1	165	ENSG00000221381
GTF2IRD1	GTF2I repeat domain containing 1	-0.175706	-0.637977	0.286564	3.70516	-0.796785	0.435972	0.814852	-5.21354	peak_148613	Day0vsDay15	chr7	74517740	74518543	804	*	Exon	7	74508075	74559660	51586	1	9569	ENST00000489094.1	9665	ENSG00000006704
LINC00504	long intergenic non-protein coding RNA 504	-0.175706	-1.24484	0.893427	0.146965	-0.342696	0.735731	0.969541	-5.46602	peak_118917	Day0vsDay8	chr4	14872088	14872442	355	*	Intron	4	14474085	14888167	414083	2	201853	ENST00000509654.5	15725	ENSG00000248360
PDCD6IPP2	PDCD6IP pseudogene 2	-0.175704	-0.949664	0.598256	-0.234006	-0.470566	0.642542	0.893327	-5.42173	peak_51691	Day0vsDay15	chr15	28819140	28819836	697	*	Intron	15	28815346	28833337	17992	1	646278	ENST00000563202.1	3794	NA
PHACTR3	phosphatase and actin regulator 3	-0.175702	-0.64606	0.294655	0.796266	-0.786704	0.441206	0.733739	-5.39083	peak_99937	Day0vsDay27	chr20	59462355	59462718	364	*	Distal Intergenic	20	59577509	59847711	270203	1	116154	ENST00000359926.7	-114791	ENSG00000087495
NR4A3	nuclear receptor subfamily 4 group A member 3	-0.17569	-0.660572	0.309193	0.954646	-0.751046	0.460513	0.82482	-5.28674	peak_165623	Day0vsDay15	chr9	99824689	99824851	163	*	Promoter (1-2kb)	9	99826727	99866891	40165	1	8013	ENST00000330847.1	-1876	ENSG00000119508
EFCAB6-DT	EFCAB6 divergent transcript	-0.175688	-0.644806	0.29343	1.71661	-0.776279	0.445777	0.736999	-5.42076	peak_106105	Day0vsDay27	chr22	43811700	43812899	1200	*	Promoter (<=1kb)	22	43812456	43817394	4939	1	105373058	ENST00000563715.1	0	NA
KIF26B	kinesin family member 26B	-0.175684	-0.57912	0.227752	2.75397	-0.902638	0.376409	0.683349	-5.33031	peak_14734	Day0vsDay27	chr1	245155930	245157223	1294	*	Promoter (<=1kb)	1	245154985	245709432	554448	1	55083	ENST00000407071.7	945	ENSG00000162849
POC1A	POC1 centriolar protein A	-0.175681	-0.678093	0.32673	4.08801	-0.724808	0.476141	0.938216	-5.64469	peak_110531	Day0vsDay8	chr3	52174812	52175327	516	*	Distal Intergenic	3	52075286	52154690	79405	2	25886	ENST00000394970.6	-20122	ENSG00000164087
LSP1P4	LSP1 pseudogene 4	-0.175679	-0.855588	0.50423	1.04132	-0.538607	0.596282	0.831088	-5.55321	peak_87058	Day0vsDay27	chr2	91443070	91443507	438	*	Distal Intergenic	2	91636688	91655378	18691	2	654342	ENST00000608018.5	211871	ENSG00000143429
ARHGAP27	Rho GTPase activating protein 27	-0.175674	-0.509572	0.158224	2.25321	-1.09056	0.287162	0.756947	-4.99076	peak_67273	Day0vsDay15	chr17	45371650	45371998	349	*	Exon	17	45395427	45395908	482	2	201176	ENST00000590026.1	23910	ENSG00000159314
LAMA1	laminin subunit alpha 1	-0.17567	-0.696192	0.344852	2.39696	-0.699544	0.491478	0.940252	-5.58398	peak_71059	Day0vsDay8	chr18	7105600	7106271	672	*	Intron	18	6941948	7117759	175812	2	284217	ENST00000579014.5	11488	ENSG00000101680
TCERG1L	transcription elongation regulator 1 like	-0.17567	-0.750322	0.398983	0.0247431	-0.633649	0.532785	0.794019	-5.57562	peak_24240	Day0vsDay27	chr10	131403656	131404615	960	*	Distal Intergenic	10	131092391	131311721	219331	2	256536	ENST00000368642.4	-91935	ENSG00000176769
LINC02815	long intergenic non-protein coding RNA 2815	-0.175669	-0.82575	0.474412	-0.924761	-0.560125	0.581003	0.872214	-5.41673	peak_13749	Day0vsDay15	chr1	229097559	229098285	727	*	Promoter (2-3kb)	1	229092815	229094905	2091	2	105373158	ENST00000433734.1	-2654	ENSG00000236975
NRXN1	neurexin 1	-0.175667	-0.653081	0.301746	5.97546	-0.764398	0.454386	0.935999	-5.62214	peak_84967	Day0vsDay8	chr2	51193820	51194871	1052	*	Intron	2	51028374	51082864	54491	2	9378	ENST00000635310.1	-110956	ENSG00000179915
LINC02912	long intergenic non-protein coding RNA 2912	-0.175667	-0.598339	0.247005	3.19418	-0.885544	0.387515	0.691834	-5.32968	peak_160314	Day0vsDay27	chr8	127948902	127949605	704	*	Promoter (<=1kb)	8	127946559	127948723	2165	2	641384	ENST00000624314.1	-179	ENSG00000280055
VWA1	von Willebrand factor A domain containing 1	-0.175666	-0.53925	0.187917	2.19217	-1.00672	0.327619	0.7726	-5.07215	peak_121	Day0vsDay15	chr1	1440703	1441753	1051	*	3' UTR	1	1435735	1437177	1443	1	64856	ENST00000471398.1	4968	ENSG00000179403
TMEM94	transmembrane protein 94	-0.175664	-0.726258	0.37493	1.3259	-0.668832	0.51168	0.94334	-5.5028	peak_69419	Day0vsDay8	chr17	75426017	75426944	928	*	Distal Intergenic	17	75441159	75486380	45222	1	9772	ENST00000577380.5	-14215	ENSG00000177728
COL26A1	collagen type XXVI alpha 1 chain	-0.175663	-0.844598	0.493271	1.55801	-0.547756	0.590989	0.952664	-5.55464	peak_149986	Day0vsDay8	chr7	101440405	101440684	280	*	Intron	7	101362877	101559024	196148	1	136227	ENST00000613501.1	77528	ENSG00000160963
STRN4	striatin 4	-0.175658	-0.556626	0.205309	6.03324	-0.960796	0.350016	0.779548	-5.09119	peak_80047	Day0vsDay15	chr19	46733364	46733593	230	*	Promoter (<=1kb)	19	46727907	46733449	5543	2	29888	ENST00000594847.6	0	ENSG00000090372
ETV5	ETS variant transcription factor 5	-0.175652	-0.643616	0.292312	3.11568	-0.780593	0.444945	0.935153	-5.5594	peak_116653	Day0vsDay8	chr3	186150748	186151911	1164	*	Intron	3	186105668	186164967	59300	2	2119	ENST00000447054.5	13056	ENSG00000244405
TRNAU1AP	tRNA selenocysteine 1 associated protein 1	-0.17565	-0.619588	0.268288	5.67022	-0.822836	0.421263	0.93362	-5.57855	peak_3245	Day0vsDay8	chr1	28552359	28553908	1550	*	Promoter (<=1kb)	1	28553085	28578545	25461	1	54952	ENST00000373830.4	0	ENSG00000180098
KAZALD1	Kazal type serine peptidase inhibitor domain 1	-0.175649	-0.704182	0.352885	2.76394	-0.688858	0.49805	0.941393	-5.62664	peak_21535	Day0vsDay8	chr10	101049909	101050880	972	*	Distal Intergenic	10	101061989	101067059	5071	1	81621	ENST00000370200.6	-11109	ENSG00000107821
FCGR3A	Fc gamma receptor IIIa	-0.175647	-0.614072	0.262778	3.72635	-0.83043	0.415138	0.806995	-5.19547	peak_9893	Day0vsDay15	chr1	161541900	161542429	530	*	3' UTR	1	161541783	161549674	7892	2	2214	ENST00000699399.1	7245	ENSG00000203747
GPR26	G protein-coupled receptor 26	-0.175645	-0.812236	0.460947	-1.03663	-0.583953	0.566411	0.866662	-5.32061	peak_23198	Day0vsDay15	chr10	123691922	123692804	883	*	3' UTR	10	123666355	123697399	31045	1	2849	ENST00000284674.2	25567	ENSG00000154478
LINC02032	long intergenic non-protein coding RNA 2032	-0.175641	-0.492146	0.140864	2.79392	-1.15028	0.262271	0.581084	-5.11172	peak_115111	Day0vsDay27	chr3	148013816	148014589	774	*	Distal Intergenic	3	148076432	148089017	12586	1	100507461	ENST00000660712.1	-61843	ENSG00000241131
SPA17	sperm autoantigenic protein 17	-0.175637	-0.531141	0.179867	4.67597	-1.02407	0.316835	0.768481	-5.04512	peak_32609	Day0vsDay15	chr11	124673333	124674514	1182	*	Promoter (<=1kb)	11	124673844	124697518	23675	1	53340	ENST00000532692.1	0	ENSG00000064199
DIP2B	disco interacting protein 2 homolog B	-0.175635	-0.604931	0.253661	2.38182	-0.887085	0.387254	0.928234	-5.44004	peak_36024	Day0vsDay8	chr12	50542418	50542773	356	*	Intron	12	50504985	50748657	243673	1	57609	ENST00000301180.10	37433	ENSG00000066084
ZYG11B	zyg-11 family member B, cell cycle regulator	-0.175634	-0.544963	0.193695	4.22155	-0.985715	0.334896	0.774622	-5.0772	peak_5270	Day0vsDay15	chr1	52726077	52727054	978	*	Promoter (<=1kb)	1	52726453	52827336	100884	1	79699	ENST00000294353.7	0	ENSG00000162378
ASIC2	acid sensing ion channel subunit 2	-0.17563	-0.532748	0.181487	3.42696	-1.0194	0.318994	0.769804	-5.05834	peak_66108	Day0vsDay15	chr17	33218142	33218642	501	*	Intron	17	33111941	33291107	179167	2	40	ENST00000579816.1	72465	ENSG00000108684
DHRS2	dehydrogenase/reductase 2	-0.17563	-1.38794	1.03668	-0.569857	-0.300291	0.76675	0.973064	-5.57237	peak_46260	Day0vsDay8	chr14	23643273	23643880	608	*	Exon	14	23639339	23645295	5957	1	10202	ENST00000553600.1	3934	ENSG00000100867
ARPC4-TTLL3	ARPC4-TTLL3 readthrough	-0.175627	-0.630217	0.278963	4.13066	-0.813024	0.42746	0.934372	-5.58227	peak_107560	Day0vsDay8	chr3	9792194	9793669	1476	*	Promoter (<=1kb)	3	9793082	9813351	20270	1	100526693	ENST00000424442.5	0	ENSG00000250151
ZIC5	Zic family member 5	-0.175623	-0.79031	0.439064	1.05497	-0.593214	0.559494	0.948687	-5.5213	peak_44774	Day0vsDay8	chr13	99971308	99971977	670	*	Promoter (<=1kb)	13	99962964	99971767	8804	2	85416	ENST00000267294.5	0	ENSG00000139800
ELMO1	engulfment and cell motility 1	-0.175622	-0.681726	0.330482	5.92042	-0.719658	0.480679	0.939471	-5.65469	peak_146095	Day0vsDay8	chr7	37336059	37336833	775	*	Intron	7	37233105	37342763	109659	2	9844	ENST00000455119.5	5930	ENSG00000155849
LOC105379110	uncharacterized LOC105379110	-0.175617	-0.821553	0.470319	-0.723346	-0.563552	0.578708	0.871191	-5.36794	peak_129630	Day0vsDay15	chr5	105721004	105721662	659	*	Distal Intergenic	5	104484204	105392970	908767	2	105379110	ENST00000503650.1	-328034	NA
EHMT1	euchromatic histone lysine methyltransferase 1	-0.175616	-0.627805	0.276572	2.33941	-0.823462	0.421948	0.933658	-5.47629	peak_168680	Day0vsDay8	chr9	137715403	137716103	701	*	Promoter (<=1kb)	9	137716927	137777946	61020	1	79813	ENST00000638071.1	-824	ENSG00000181090
LOC105374058	uncharacterized LOC105374058	-0.175607	-0.702286	0.351072	5.36277	-0.691119	0.496655	0.941393	-5.67688	peak_113016	Day0vsDay8	chr3	118311829	118312806	978	*	Intron	3	118488876	118491760	2885	1	105374058	ENST00000667867.1	-176070	ENSG00000286660
RAP1GAP2	RAP1 GTPase activating protein 2	-0.175601	-0.622638	0.271436	5.34749	-0.82642	0.419635	0.933091	-5.57413	peak_63701	Day0vsDay8	chr17	2980248	2980977	730	*	Exon	17	2991345	3008090	16746	1	23108	ENST00000574515.1	-10368	ENSG00000132359
KLF13	KLF transcription factor 13	-0.175586	-0.674957	0.323785	1.71394	-0.728826	0.473728	0.756158	-5.45375	peak_51924	Day0vsDay27	chr15	31440802	31441313	512	*	Distal Intergenic	15	31393575	31435665	42091	1	51621	ENST00000558225.1	47227	ENSG00000169926
LOC150935	uncharacterized LOC150935	-0.175581	-0.747808	0.396646	0.514076	-0.636012	0.531272	0.853051	-5.3152	peak_95130	Day0vsDay15	chr2	239720218	239721347	1130	*	Distal Intergenic	2	239762860	239802883	40024	1	150935	ENST00000407524.1	-41513	NA
PPARGC1A	PPARG coactivator 1 alpha	-0.175578	-0.666308	0.315151	4.82458	-0.745476	0.465515	0.751075	-5.42875	peak_119215	Day0vsDay27	chr4	24471001	24471872	872	*	Promoter (1-2kb)	4	24471461	24472891	1431	2	10891	ENST00000691589.1	1019	ENSG00000109819
BCAN	brevican	-0.175572	-0.56706	0.215917	3.23889	-0.929592	0.362582	0.671581	-5.3081	peak_9456	Day0vsDay27	chr1	156656795	156657911	1117	*	Promoter (<=1kb)	1	156656729	156659532	2804	1	63827	ENST00000496038.1	66	ENSG00000132692
LOC105373480	uncharacterized LOC105373480	-0.175566	-0.568357	0.217225	3.83959	-0.939588	0.359706	0.783223	-5.1175	peak_81507	Day0vsDay15	chr2	777092	778202	1111	*	Distal Intergenic	2	742488	747767	5280	1	105373480	ENST00000425850.1	34604	NA
CR2	complement C3d receptor 2	-0.175565	-0.638115	0.286985	1.65819	-0.791166	0.438619	0.731765	-5.39116	peak_12477	Day0vsDay27	chr1	207453916	207455022	1107	*	Promoter (<=1kb)	1	207454230	207489895	35666	1	1380	ENST00000367058.7	0	ENSG00000117322
MIR6754	microRNA 6754	-0.175564	-0.567222	0.216093	-0.215995	-0.932458	0.361941	0.783665	-5.14075	peak_29592	Day0vsDay15	chr11	71472964	71473764	801	*	Promoter (<=1kb)	11	71473503	71473568	66	1	102466728	ENST00000621121.1	0	ENSG00000278349
EXOC4	exocyst complex component 4	-0.175563	-0.658038	0.306911	3.19407	-0.763245	0.455418	0.744051	-5.42846	peak_151579	Day0vsDay27	chr7	133873099	133873567	469	*	Intron	7	133895063	133937956	42894	1	60412	ENST00000472020.1	-21496	ENSG00000131558
IFNG	interferon gamma	-0.175563	-0.633304	0.282179	2.17988	-0.827595	0.418862	0.71628	-5.36621	peak_37055	Day0vsDay27	chr12	68113537	68114140	604	*	Intron	12	68154768	68159740	4973	2	3458	ENST00000229135.4	45600	ENSG00000111537
LOC105370399	uncharacterized LOC105370399	-0.175558	-0.769493	0.418378	2.05178	-0.621599	0.54153	0.94737	-5.64283	peak_46138	Day0vsDay8	chr14	22549858	22550711	854	*	3' UTR	14	22556640	22559037	2398	1	105370399	ENST00000557595.1	-5929	NA
MICAL3	microtubule associated monooxygenase, calponin and LIM domain containing 3	-0.175557	-0.548947	0.197833	1.5689	-0.974567	0.340276	0.776385	-5.11493	peak_103264	Day0vsDay15	chr22	17920171	17920593	423	*	Intron	22	17864615	17906874	42260	2	57553	ENST00000585038.1	-13297	ENSG00000243156
RIT1	Ras like without CAAX 1	-0.175553	-0.589578	0.238473	4.43046	-0.878896	0.388873	0.692759	-5.3419	peak_9342	Day0vsDay27	chr1	155910591	155911995	1405	*	Promoter (<=1kb)	1	155897808	155911349	13542	2	6016	ENST00000368323.8	0	ENSG00000143622
LOC101927605	uncharacterized LOC101927605	-0.175549	-0.700774	0.349676	0.737792	-0.692802	0.495618	0.838694	-5.32144	peak_60682	Day0vsDay15	chr16	60350846	60351487	642	*	Intron	16	60346478	60477695	131218	1	101927605	ENST00000661470.1	4368	ENSG00000261436
UGT2B10	UDP glucuronosyltransferase family 2 member B10	-0.175537	-0.880943	0.529868	-0.630654	-0.515807	0.611089	0.882481	-5.41977	peak_120758	Day0vsDay15	chr4	68853694	68854361	668	*	Distal Intergenic	4	68815995	68830943	14949	1	7365	ENST00000458688.2	37699	ENSG00000109181
USP31	ubiquitin specific peptidase 31	-0.175537	-0.620431	0.269357	1.45872	-0.827646	0.418382	0.808651	-5.20699	peak_58655	Day0vsDay15	chr16	23060458	23061181	724	*	Distal Intergenic	16	23067979	23072548	4570	2	57478	ENST00000567975.1	11367	ENSG00000103404
C16orf86	chromosome 16 open reading frame 86	-0.175534	-0.550806	0.199738	2.95367	-0.969556	0.342714	0.655514	-5.26882	peak_61047	Day0vsDay27	chr16	67667722	67668601	880	*	Promoter (<=1kb)	16	67667308	67668196	889	1	388284	ENST00000602987.1	414	ENSG00000159761
RNF157	ring finger protein 157	-0.175529	-0.575488	0.22443	-0.32583	-0.909682	0.372762	0.679878	-5.39384	peak_69540	Day0vsDay27	chr17	76233811	76234709	899	*	Intron	17	76142465	76240289	97825	2	114804	ENST00000647930.1	5580	ENSG00000141576
PLEC	plectin	-0.175528	-0.739411	0.388354	0.370123	-0.645233	0.52539	0.788914	-5.56203	peak_161744	Day0vsDay27	chr8	143948433	143948816	384	*	Promoter (1-2kb)	8	143916177	143946547	30371	2	5339	ENST00000687971.1	-1886	ENSG00000178209
ATXN2	ataxin 2	-0.175526	-0.61134	0.260288	2.40969	-0.851449	0.405916	0.931238	-5.47765	peak_39097	Day0vsDay8	chr12	111491330	111492284	955	*	Promoter (2-3kb)	12	111452214	111488612	36399	2	6311	ENST00000389154.7	-2718	ENSG00000204842
MISFA	mitochondrial sheath formation associated	-0.175524	-0.619899	0.268852	5.1626	-0.818734	0.421641	0.93362	-5.5846	peak_26407	Day0vsDay8	chr11	18587677	18589056	1380	*	Promoter (<=1kb)	11	18588781	18603918	15138	1	100506540	ENST00000636313.1	0	ENSG00000247595
LINC02713	long intergenic non-protein coding RNA 2713	-0.175521	-1.28859	0.937548	0.122998	-0.326862	0.746834	0.970434	-5.53424	peak_30943	Day0vsDay8	chr11	97721489	97722913	1425	*	Distal Intergenic	11	97878781	97942762	63982	2	105369454	ENST00000526385.5	219849	NA
AP1B1P1	AP1B1 pseudogene 1	-0.175516	-0.632945	0.281913	1.17399	-0.7996	0.433401	0.728098	-5.44849	peak_104780	Day0vsDay27	chr22	32121993	32123319	1327	*	Promoter (<=1kb)	22	32121977	32133469	11493	1	23782	ENST00000432373.1	16	ENSG00000290475
HLF	HLF transcription factor, PAR bZIP family member	-0.175512	-0.597451	0.246427	3.00695	-0.865774	0.398513	0.799269	-5.16752	peak_68042	Day0vsDay15	chr17	55238066	55239126	1061	*	Distal Intergenic	17	55264960	55325187	60228	1	3131	ENST00000226067.10	-25834	ENSG00000108924
CALY	calcyon neuron specific vesicular protein	-0.175511	-0.555412	0.204391	3.41029	-0.957612	0.348573	0.92014	-5.44353	peak_24682	Day0vsDay8	chr10	133329166	133330303	1138	*	Promoter (2-3kb)	10	133325428	133326314	887	2	50632	ENST00000467611.1	-2852	ENSG00000130643
PTPRCAP	protein tyrosine phosphatase receptor type C associated protein	-0.175507	-0.634503	0.28349	3.66662	-0.802352	0.43281	0.727568	-5.38714	peak_29072	Day0vsDay27	chr11	67438553	67438916	364	*	Promoter (<=1kb)	11	67435510	67437682	2173	2	5790	ENST00000326294.4	-871	ENSG00000213402
NXPH1	neurexophilin 1	-0.175506	-0.576515	0.225503	3.4587	-0.915834	0.372279	0.679633	-5.30162	peak_144731	Day0vsDay27	chr7	9089608	9091248	1641	*	Intron	7	8690287	8751987	61701	1	30010	ENST00000497400.1	399321	ENSG00000122584
WNT5A	Wnt family member 5A	-0.175498	-0.614301	0.263305	4.62068	-0.831365	0.416651	0.807702	-5.19157	peak_110832	Day0vsDay15	chr3	55482338	55482959	622	*	Promoter (<=1kb)	3	55469993	55481393	11401	2	7474	ENST00000497027.5	-945	ENSG00000114251
LOC102723596	uncharacterized LOC102723596	-0.175498	-0.663384	0.312389	4.40273	-0.745607	0.463727	0.749923	-5.44028	peak_107369	Day0vsDay27	chr3	5852912	5853489	578	*	Distal Intergenic	3	5962842	6124120	161279	1	102723596	ENST00000425894.1	-109353	NA
GNPTG	N-acetylglucosamine-1-phosphate transferase subunit gamma	-0.175495	-0.655136	0.304147	1.78654	-0.759818	0.455797	0.936148	-5.57158	peak_56739	Day0vsDay8	chr16	1357777	1358497	721	*	Promoter (2-3kb)	16	1360623	1363350	2728	1	84572	ENST00000527076.1	-2126	ENSG00000090581
CARS2	cysteinyl-tRNA synthetase 2, mitochondrial	-0.175482	-1.33512	0.984159	-0.482278	-0.313665	0.756704	0.971441	-5.51538	peak_45186	Day0vsDay8	chr13	110658144	110658657	514	*	Intron	13	110641587	110663518	21932	2	79587	ENST00000487253.6	4861	ENSG00000134905
GSTK1	glutathione S-transferase kappa 1	-0.175474	-0.767024	0.416076	2.27874	-0.617179	0.544021	0.947475	-5.66332	peak_152239	Day0vsDay8	chr7	143256317	143256726	410	*	Intron	7	143263429	143268995	5567	1	373156	ENST00000409500.7	-6703	ENSG00000197448
RIPK1	receptor interacting serine/threonine kinase 1	-0.175471	-0.613811	0.262869	3.83448	-0.850796	0.406218	0.706731	-5.35168	peak_134804	Day0vsDay27	chr6	3075317	3076117	801	*	Promoter (1-2kb)	6	3073581	3115150	41570	1	8737	ENST00000676965.1	1736	ENSG00000137275
ELF1	E74 like ETS transcription factor 1	-0.17547	-0.575148	0.224208	2.46308	-0.913754	0.372467	0.787034	-5.13163	peak_42558	Day0vsDay15	chr13	41054091	41054791	701	*	Intron	13	40981983	41061440	79458	2	1997	ENST00000405737.2	6649	ENSG00000120690
RMC1	regulator of MON1-CCZ1	-0.17547	-0.975355	0.624414	-0.601889	-0.469136	0.644831	0.856366	-5.5913	peak_71838	Day0vsDay27	chr18	23529033	23530067	1035	*	Promoter (<=1kb)	18	23529338	23531782	2445	1	29919	ENST00000591367.5	0	ENSG00000141452
PEX11G	peroxisomal biogenesis factor 11 gamma	-0.175467	-0.750361	0.399427	2.03751	-0.635631	0.532274	0.946548	-5.66748	peak_76251	Day0vsDay8	chr19	7475554	7476066	513	*	Distal Intergenic	19	7476894	7483312	6419	2	92960	ENST00000599519.1	7246	ENSG00000104883
NUDT5	nudix hydrolase 5	-0.175466	-0.582612	0.23168	5.3844	-0.894457	0.382841	0.792248	-5.14425	peak_16019	Day0vsDay15	chr10	12195392	12196699	1308	*	Promoter (<=1kb)	10	12167576	12195822	28247	2	11164	ENST00000378937.7	0	ENSG00000165609
LINC02731	long intergenic non-protein coding RNA 2731	-0.175465	-0.590646	0.239716	2.84298	-0.876014	0.390404	0.694003	-5.34936	peak_33398	Day0vsDay27	chr11	134050324	134051147	824	*	Intron	11	134038643	134041248	2606	1	100128239	ENST00000532327.1	11681	ENSG00000204241
AK8	adenylate kinase 8	-0.175461	-0.897273	0.54635	0.101872	-0.506352	0.618476	0.885252	-5.39285	peak_167878	Day0vsDay15	chr9	132799591	132800810	1220	*	Intron	9	132861396	132863712	2317	2	158067	ENST00000482422.1	62902	ENSG00000165695
TSPAN14	tetraspanin 14	-0.175458	-0.640078	0.289162	2.74549	-0.782767	0.442035	0.734524	-5.43765	peak_20253	Day0vsDay27	chr10	80505071	80505954	884	*	Intron	10	80515467	80519635	4169	1	81619	ENST00000265450.5	-9513	ENSG00000108219
LRRC8C	leucine rich repeat containing 8 VRAC subunit C	-0.175457	-0.621206	0.270292	2.74481	-0.829357	0.417695	0.808161	-5.1921	peak_6731	Day0vsDay15	chr1	89607206	89607539	334	*	Intron	1	89629725	89676386	46662	1	84230	ENST00000429074.1	-22186	ENSG00000171488
CDC42SE1	CDC42 small effector 1	-0.175457	-0.575317	0.224403	2.84896	-0.918987	0.369985	0.786314	-5.12826	peak_8905	Day0vsDay15	chr1	151056178	151056512	335	*	Intron	1	151052114	151059574	7461	2	56882	ENST00000483763.5	3062	ENSG00000197622
LOC101927253	uncharacterized LOC101927253	-0.175452	-0.679472	0.328569	3.50977	-0.734378	0.47215	0.937179	-5.62084	peak_67895	Day0vsDay8	chr17	50628242	50628537	296	*	Intron	17	50627032	50631940	4909	2	101927253	ENST00000502435.1	3403	ENSG00000251239
C1orf131	chromosome 1 open reading frame 131	-0.17545	-0.570528	0.219627	3.3568	-0.931852	0.363496	0.78403	-5.13239	peak_13948	Day0vsDay15	chr1	231211160	231211976	817	*	Intron	1	231224315	231225922	1608	2	128061	ENST00000462669.1	13946	ENSG00000143633
TIALD	transcript inducer of AURKA lysosomal degradation	-0.175446	-0.60968	0.258787	2.64099	-0.837487	0.411245	0.71062	-5.37709	peak_39995	Day0vsDay27	chr12	121849519	121850053	535	*	Exon	12	121856259	121857059	801	1	105370035	ENST00000543848.1	-6206	NA
FBXO32	F-box protein 32	-0.175445	-0.596521	0.24563	3.31384	-0.864767	0.398062	0.799168	-5.17859	peak_160022	Day0vsDay15	chr8	123504453	123505069	617	*	Promoter (1-2kb)	8	123503106	123506625	3520	2	114907	ENST00000524000.5	1556	ENSG00000156804
MIPOL1	mirror-image polydactyly 1	-0.175444	-0.775607	0.424719	-0.183601	-0.605936	0.550704	0.803833	-5.57586	peak_46690	Day0vsDay27	chr14	37509374	37510538	1165	*	Intron	14	37476892	37547663	70772	1	145282	ENST00000694972.1	32482	ENSG00000151338
GLCCI1	glucocorticoid induced 1	-0.17544	-0.601658	0.250778	4.87804	-0.855446	0.403303	0.931172	-5.55005	peak_144695	Day0vsDay8	chr7	8115492	8116191	700	*	Intron	7	8084639	8086240	1602	1	113263	ENST00000491947.1	30853	ENSG00000106415
TMCC3	transmembrane and coiled-coil domain family 3	-0.175427	-0.577361	0.226507	1.49167	-0.904687	0.375346	0.788866	-5.18017	peak_38001	Day0vsDay15	chr12	94629202	94629729	528	*	Intron	12	94582127	94616420	34294	2	57458	ENST00000548918.1	-12782	ENSG00000057704
LOC124900230	small nucleolar RNA SNORD66	-0.175424	-0.623874	0.273026	4.50912	-0.810952	0.427871	0.934372	-5.58454	peak_138156	Day0vsDay8	chr6	51239298	51239943	646	*	Distal Intergenic	6	51464690	51464765	76	1	124900230	ENST00000391230.1	-224747	ENSG00000212532
FAM178B	family with sequence similarity 178 member B	-0.175424	-1.21483	0.863981	-0.254664	-0.354335	0.727198	0.968012	-5.51106	peak_87310	Day0vsDay8	chr2	96940903	96941559	657	*	Intron	2	96921531	96950109	28579	2	51252	ENST00000478671.6	8550	ENSG00000168754
LINC02494	long intergenic non-protein coding RNA 2494	-0.175423	-0.731075	0.380229	4.30308	-0.654397	0.519579	0.945082	-5.70241	peak_120473	Day0vsDay8	chr4	58214366	58215376	1011	*	Distal Intergenic	4	58524515	58536328	11814	2	105377671	ENST00000509824.1	320952	ENSG00000250340
TMEM232	transmembrane protein 232	-0.175422	-0.6549	0.304056	1.78668	-0.761475	0.455272	0.936007	-5.53628	peak_129800	Day0vsDay8	chr5	110639515	110640056	542	*	Intron	5	110568495	110628941	60447	2	642987	ENST00000515363.2	-10574	ENSG00000186952
SLC6A16	solute carrier family 6 member 16	-0.175419	-0.593091	0.242254	4.68656	-0.873756	0.393639	0.796621	-5.15819	peak_80425	Day0vsDay15	chr19	49347227	49348082	856	*	3' UTR	19	49331525	49340303	8779	2	28968	ENST00000358234.5	-6924	ENSG00000063127
LINC02780	long intergenic non-protein coding RNA 2780	-0.175409	-0.883525	0.532707	0.00129637	-0.513457	0.612705	0.839505	-5.6221	peak_547	Day0vsDay27	chr1	4062178	4063537	1360	*	Distal Intergenic	1	3976140	3998855	22716	1	105376673	ENST00000641078.1	86038	ENSG00000284668
PDZD7	PDZ domain containing 7	-0.175406	-0.542215	0.191403	2.27034	-0.991202	0.332269	0.773959	-5.0905	peak_21529	Day0vsDay15	chr10	101018757	101019503	747	*	3' UTR	10	101030178	101030768	591	2	79955	ENST00000642474.1	11265	ENSG00000186862
INF2	inverted formin 2	-0.175403	-1.21326	0.862458	-0.0753354	-0.350984	0.729654	0.968493	-5.50146	peak_50718	Day0vsDay8	chr14	104694927	104695815	889	*	Intron	14	104699368	104701756	2389	1	64423	ENST00000674966.1	-3553	ENSG00000203485
LMTK3	lemur tyrosine kinase 3	-0.1754	-0.605524	0.254723	3.83742	-0.849812	0.406209	0.706731	-5.36149	peak_80292	Day0vsDay27	chr19	48492728	48493931	1204	*	Exon	19	48485271	48498405	13135	2	114783	ENST00000648216.1	4474	ENSG00000142235
HARBI1	harbinger transposase derived 1	-0.175383	-0.59876	0.247993	5.76588	-0.858656	0.399708	0.79975	-5.17052	peak_27696	Day0vsDay15	chr11	46616606	46618252	1647	*	Promoter (<=1kb)	11	46602861	46617227	14367	2	283254	ENST00000326737.3	0	ENSG00000180423
MIR762HG	MIR762 host gene	-0.175377	-0.588383	0.237629	3.51372	-0.880185	0.388189	0.692276	-5.34914	peak_59353	Day0vsDay27	chr16	30884794	30885319	526	*	Promoter (2-3kb)	16	30888122	30895136	7015	1	101928736	ENST00000665761.1	-2803	ENSG00000260083
LINC01533	long intergenic non-protein coding RNA 1533	-0.175376	-0.598695	0.247944	3.5076	-0.865733	0.39772	0.930803	-5.52681	peak_78480	Day0vsDay8	chr19	32027359	32027709	351	*	Promoter (1-2kb)	19	32025982	32048883	22902	1	100996665	ENST00000585739.1	1377	ENSG00000267779
ARHGAP27P1-BPTFP1-KPNA2P3	ARHGAP27P1-BPTFP1-KPNA2P3 readthrough, transcribed pseudogene	-0.17537	-0.665918	0.315178	5.85332	-0.7436	0.466622	0.936606	-5.63698	peak_68637	Day0vsDay8	chr17	64797788	64799264	1477	*	Intron	17	64762687	64781707	19021	2	109286553	ENST00000579125.1	-16081	ENSG00000215769
CTXND1	cortexin domain containing 1	-0.175367	-0.742666	0.391932	0.302434	-0.640756	0.528241	0.851817	-5.3457	peak_54963	Day0vsDay15	chr15	80294666	80295806	1141	*	Intron	15	80195481	80252213	56733	2	100996492	ENST00000560778.3	-42453	ENSG00000259417
ZNF595	zinc finger protein 595	-0.175365	-0.546395	0.195664	3.64569	-0.996984	0.331824	0.773959	-5.06598	peak_117464	Day0vsDay15	chr4	47752	48304	553	*	Distal Intergenic	4	53286	87523	34238	1	152687	ENST00000608255.2	-4982	ENSG00000272602
LINC01845	long intergenic non-protein coding RNA 1845	-0.17536	-0.662015	0.311295	4.69855	-0.747396	0.464165	0.936606	-5.63532	peak_132697	Day0vsDay8	chr5	159468975	159470025	1051	*	Promoter (2-3kb)	5	159458838	159466291	7454	2	285627	ENST00000658947.1	-2684	ENSG00000253298
MEIG1	meiosis/spermiogenesis associated 1	-0.175355	-0.665345	0.314635	5.46748	-0.742981	0.467017	0.936606	-5.63982	peak_16277	Day0vsDay8	chr10	14959146	14960551	1406	*	Promoter (<=1kb)	10	14959388	14972857	13470	1	644890	ENST00000407572.6	0	ENSG00000197889
LOC107986312	uncharacterized LOC107986312	-0.175351	-0.612125	0.261423	2.55126	-0.849609	0.406947	0.707153	-5.37027	peak_122510	Day0vsDay27	chr4	127247478	127248073	596	*	Intron	4	127228519	127352379	123861	2	107986312	ENST00000669239.1	104306	NA
CHRNA2	cholinergic receptor nicotinic alpha 2 subunit	-0.175349	-0.64614	0.295442	5.68912	-0.777873	0.446758	0.935366	-5.61178	peak_155823	Day0vsDay8	chr8	27465419	27466203	785	*	Promoter (1-2kb)	8	27460576	27467517	6942	2	1135	ENST00000520600.1	1314	ENSG00000120903
ELAPOR1	endosome-lysosome associated apoptosis and autophagy regulator 1	-0.175349	-0.950375	0.599677	-0.176272	-0.468969	0.643665	0.893822	-5.44164	peak_7537	Day0vsDay15	chr1	109149272	109150570	1299	*	Intron	1	109161606	109164626	3021	1	57535	ENST00000533374.1	-11036	ENSG00000116299
E2F2	E2F transcription factor 2	-0.175346	-0.692647	0.341955	4.48331	-0.706804	0.488575	0.765704	-5.45172	peak_2652	Day0vsDay27	chr1	23539537	23540319	783	*	Distal Intergenic	1	23506438	23531233	24796	2	1870	ENST00000361729.3	-8304	ENSG00000007968
RALGPS1	Ral GEF with PH domain and SH3 binding motif 1	-0.17534	-0.716762	0.366082	1.77461	-0.673123	0.508765	0.942498	-5.59307	peak_167056	Day0vsDay8	chr9	127048030	127048293	264	*	Promoter (1-2kb)	9	127050056	127079853	29798	1	9649	ENST00000477700.1	-1763	ENSG00000136828
IGSF11	immunoglobulin superfamily member 11	-0.175339	-0.657843	0.307166	1.49662	-0.77134	0.450652	0.82055	-5.22261	peak_113041	Day0vsDay15	chr3	118882267	118882748	482	*	Distal Intergenic	3	118925923	118930253	4331	2	152404	ENST00000459718.1	47505	ENSG00000144847
FNIP1	folliculin interacting protein 1	-0.175337	-0.860644	0.50997	-0.801922	-0.53033	0.601149	0.879137	-5.45872	peak_130576	Day0vsDay15	chr5	131817974	131818315	342	*	Intron	5	131641714	131797017	155304	2	96459	ENST00000510461.6	-20957	ENSG00000217128
CFAP263	cilia and flagella associated protein 263	-0.175336	-0.99312	0.642448	-0.063303	-0.444416	0.661045	0.865206	-5.67041	peak_60612	Day0vsDay27	chr16	58255807	58256772	966	*	Intron	16	58249988	58252767	2780	1	29070	ENST00000566498.1	5819	ENSG00000103021
PAF1	PAF1 homolog, Paf1/RNA polymerase II complex component	-0.175336	-0.60148	0.250809	1.58059	-0.852846	0.402853	0.801057	-5.20251	peak_79192	Day0vsDay15	chr19	39384959	39385553	595	*	Promoter (1-2kb)	19	39386365	39386766	402	2	54623	ENST00000595379.1	1213	ENSG00000006712
RNF38	ring finger protein 38	-0.175327	-0.657685	0.307031	1.71389	-0.798011	0.436225	0.934819	-5.51119	peak_163339	Day0vsDay8	chr9	36382988	36384077	1090	*	Intron	9	36336400	36400269	63870	2	152006	ENST00000259605.11	16192	ENSG00000137075
ST6GALNAC1	ST6 N-acetylgalactosaminide alpha-2,6-sialyltransferase 1	-0.175325	-0.666635	0.315985	1.26445	-0.753182	0.460988	0.825152	-5.25104	peak_69604	Day0vsDay15	chr17	76613982	76614583	602	*	Exon	17	76617959	76619128	1170	2	55808	ENST00000654027.1	4545	ENSG00000070526
FCHSD2	FCH and double SH3 domains 2	-0.175323	-0.683207	0.332561	2.56116	-0.726439	0.476531	0.938342	-5.57554	peak_29718	Day0vsDay8	chr11	73154075	73154801	727	*	Distal Intergenic	11	72836745	73142318	305574	2	9873	ENST00000409418.9	-11757	ENSG00000137478
LRP1B	LDL receptor related protein 1B	-0.175323	-0.550154	0.199509	3.73081	-0.999867	0.330803	0.645184	-5.2332	peak_90261	Day0vsDay27	chr2	141307444	141308221	778	*	Intron	2	141805364	141810401	5038	2	53353	ENST00000486364.1	502180	ENSG00000168702
ULBP1	UL16 binding protein 1	-0.175318	-0.67603	0.325394	3.26073	-0.742703	0.467235	0.936611	-5.63427	peak_141745	Day0vsDay8	chr6	149953745	149955168	1424	*	Distal Intergenic	6	149963943	149973715	9773	1	80329	ENST00000229708.4	-8775	ENSG00000111981
CASZ1	castor zinc finger 1	-0.175302	-1.17538	0.82478	-0.0721953	-0.365313	0.71918	0.9672	-5.47204	peak_1289	Day0vsDay8	chr1	10781258	10782693	1436	*	Intron	1	10636604	10796646	160043	2	54897	ENST00000377022.8	13953	ENSG00000130940
ITPR3	inositol 1,4,5-trisphosphate receptor type 3	-0.175298	-0.89925	0.548654	1.12431	-0.514453	0.613332	0.955049	-5.51724	peak_136816	Day0vsDay8	chr6	33658834	33659473	640	*	Exon	6	33621322	33696562	75241	1	3710	ENST00000605930.3	37512	ENSG00000096433
TMEM72	transmembrane protein 72	-0.175282	-0.526491	0.175927	3.43328	-1.06054	0.303236	0.619633	-5.18289	peak_17876	Day0vsDay27	chr10	44932414	44933400	987	*	Promoter (<=1kb)	10	44931850	44935035	3186	1	643236	ENST00000460364.1	564	ENSG00000187783
CASP7	caspase 7	-0.175265	-0.602098	0.251569	5.65642	-0.851124	0.403788	0.801394	-5.17584	peak_22377	Day0vsDay15	chr10	113678958	113681129	2172	*	Promoter (<=1kb)	10	113679162	113730907	51746	1	840	ENST00000621345.4	0	ENSG00000165806
GPR18	G protein-coupled receptor 18	-0.175262	-0.630319	0.279795	4.54021	-0.805372	0.431217	0.934819	-5.59296	peak_44690	Day0vsDay8	chr13	99265602	99266173	572	*	Intron	13	99254732	99261744	7013	2	2841	ENST00000340807.3	-3858	ENSG00000125245
FAM234A	family with sequence similarity 234 member A	-0.175253	-0.564481	0.213975	4.61696	-0.944088	0.357593	0.782091	-5.10695	peak_56527	Day0vsDay15	chr16	263836	264478	643	*	Promoter (1-2kb)	16	262508	265090	2583	1	83986	ENST00000424016.1	1328	ENSG00000167930
CTU1	cytosolic thiouridylase subunit 1	-0.175252	-0.66935	0.318845	1.86014	-0.735204	0.469912	0.828725	-5.27181	peak_80698	Day0vsDay15	chr19	51107797	51109165	1369	*	Promoter (<=1kb)	19	51097606	51108409	10804	2	90353	ENST00000421832.3	0	ENSG00000142544
LINC02725	long intergenic non-protein coding RNA 2725	-0.175243	-0.75884	0.408355	1.37718	-0.62242	0.540007	0.947316	-5.60194	peak_32859	Day0vsDay8	chr11	128172027	128172761	735	*	Intron	11	128180427	128183554	3128	1	105369563	ENST00000609911.1	-7666	ENSG00000273415
LINC01937	long intergenic non-protein coding RNA 1937	-0.175241	-0.815612	0.46513	-0.789472	-0.567233	0.576248	0.870286	-5.35183	peak_94963	Day0vsDay15	chr2	238720217	238720653	437	*	Promoter (<=1kb)	2	238720324	238740780	20457	1	105373962	ENST00000448543.1	0	NA
CCER2	coiled-coil glutamate rich protein 2	-0.175236	-0.676362	0.32589	5.33886	-0.728849	0.475409	0.938135	-5.64843	peak_79129	Day0vsDay8	chr19	38908598	38909554	957	*	Promoter (1-2kb)	19	38908980	38910874	1895	2	643669	ENST00000571845.1	1320	ENSG00000262484
LOC105375216	uncharacterized LOC105375216	-0.175233	-0.644862	0.294397	3.72046	-0.773422	0.447431	0.935521	-5.60931	peak_145637	Day0vsDay8	chr7	30093088	30094175	1088	*	Intron	7	30129507	30134714	5208	2	105375216	ENST00000666446.1	40539	ENSG00000286847
LOC107985840	uncharacterized LOC107985840	-0.175231	-0.94753	0.597069	-0.906429	-0.473114	0.641134	0.854387	-5.61126	peak_81853	Day0vsDay27	chr2	3159610	3160306	697	*	Distal Intergenic	2	3131985	3145780	13796	2	107985840	ENST00000419347.1	-13830	NA
SCAPER	S-phase cyclin A associated protein in the ER	-0.175229	-0.675234	0.324777	0.0854452	-0.731829	0.472686	0.829936	-5.23622	peak_54619	Day0vsDay15	chr15	76904676	76905825	1150	*	Promoter (<=1kb)	15	76347904	76905340	557437	2	49855	ENST00000563290.6	0	ENSG00000140386
NEDD9	neural precursor cell expressed, developmentally down-regulated 9	-0.175224	-0.87004	0.519592	-0.528148	-0.522733	0.606338	0.836583	-5.65685	peak_135347	Day0vsDay27	chr6	11248542	11249057	516	*	Exon	6	11183301	11232682	49382	2	4739	ENST00000620854.4	-15860	ENSG00000111859
MAL	mal, T cell differentiation protein	-0.175223	-0.93528	0.584835	0.128122	-0.47786	0.637422	0.852117	-5.55939	peak_87089	Day0vsDay27	chr2	94999482	95000032	551	*	Distal Intergenic	2	95025677	95044633	18957	1	4118	ENST00000489399.1	-25645	ENSG00000172005
PLCXD2	phosphatidylinositol specific phospholipase C X domain containing 2	-0.175222	-0.744807	0.394364	3.93392	-0.640966	0.529514	0.946548	-5.69295	peak_112749	Day0vsDay8	chr3	111674088	111675237	1150	*	Promoter (<=1kb)	3	111674676	111727007	52332	1	257068	ENST00000636933.2	0	ENSG00000240891
CILP	cartilage intermediate layer protein	-0.17522	-0.815457	0.465018	2.59052	-0.588067	0.563902	0.948892	-5.61586	peak_53642	Day0vsDay8	chr15	65211338	65212983	1646	*	Promoter (<=1kb)	15	65194760	65211473	16714	2	8483	ENST00000261883.6	0	ENSG00000138615
LOC107986710	uncharacterized LOC107986710	-0.175217	-0.644705	0.294271	5.61774	-0.779496	0.445948	0.935315	-5.61016	peak_148736	Day0vsDay8	chr7	75227829	75228589	761	*	Promoter (2-3kb)	7	75225433	75234310	8878	1	107986710	ENST00000616609.1	2396	NA
CTRL	chymotrypsin like	-0.175215	-0.739311	0.388881	2.83794	-0.643837	0.526278	0.946193	-5.64709	peak_61080	Day0vsDay8	chr16	67917957	67918406	450	*	Intron	16	67929898	67931485	1588	2	1506	ENST00000576915.1	13079	ENSG00000141086
GPR84-AS1	GPR84, ZNF385A, ITGA5 and GTSF1 antisense RNA 1	-0.17521	-0.566742	0.216322	4.04253	-0.927575	0.363604	0.672278	-5.3084	peak_36409	Day0vsDay27	chr12	54428516	54429419	904	*	Exon	12	54419785	54437104	17320	1	102724050	ENST00000552053.1	8731	ENSG00000258137
LOC105372685	uncharacterized LOC105372685	-0.175207	-0.591293	0.24088	5.1326	-0.904084	0.378625	0.790229	-5.13306	peak_99645	Day0vsDay15	chr20	57005063	57005858	796	*	Distal Intergenic	20	57116566	57119543	2978	2	105372685	ENST00000671579.1	113685	NA
LINC02479	long intergenic non-protein coding RNA 2479	-0.175199	-0.683737	0.333339	5.1328	-0.717152	0.482561	0.939517	-5.65506	peak_122608	Day0vsDay8	chr4	130855544	130856251	708	*	Distal Intergenic	4	130376229	130432227	55999	1	105377420	ENST00000655259.1	479315	NA
CDK5RAP2	CDK5 regulatory subunit associated protein 2	-0.175194	-0.621319	0.270931	4.27685	-0.815465	0.426411	0.811672	-5.19839	peak_166532	Day0vsDay15	chr9	120402539	120403768	1230	*	Promoter (<=1kb)	9	120389199	120403452	14254	2	55755	ENST00000433194.6	0	ENSG00000136861
PCYT1A	phosphate cytidylyltransferase 1A, choline	-0.175193	-0.583864	0.233478	3.02158	-0.908436	0.376229	0.925174	-5.45954	peak_117298	Day0vsDay8	chr3	196246704	196247828	1125	*	Promoter (<=1kb)	3	196241528	196247471	5944	2	5130	ENST00000433733.5	0	ENSG00000161217
LINC00877	long intergenic non-protein coding RNA 877	-0.175193	-0.593046	0.242661	4.6215	-0.885313	0.387973	0.794032	-5.1487	peak_111580	Day0vsDay15	chr3	71983513	71983950	438	*	Intron	3	72035756	72037530	1775	2	285286	ENST00000660632.1	53580	ENSG00000241163
KLRA1P	killer cell lectin like receptor A1, pseudogene	-0.175192	-0.578987	0.228604	1.8961	-0.932056	0.363897	0.78403	-5.11412	peak_34548	Day0vsDay15	chr12	10601878	10603545	1668	*	Promoter (2-3kb)	12	10588783	10599669	10887	2	10748	ENST00000510134.6	-2209	NA
FAM174C	family with sequence similarity 174 member C	-0.175191	-0.904891	0.55451	2.19998	-0.503406	0.62055	0.955938	-5.61013	peak_75208	Day0vsDay8	chr19	1275260	1276337	1078	*	Promoter (<=1kb)	19	1275530	1279228	3699	1	55009	ENST00000409293.6	0	ENSG00000228300
SNTN	sentan, cilia apical structure protein	-0.175189	-0.773418	0.423039	-0.148941	-0.607013	0.550001	0.860125	-5.34174	peak_111201	Day0vsDay15	chr3	63621987	63622474	488	*	Distal Intergenic	3	63652675	63665212	12538	1	132203	ENST00000343837.8	-30201	ENSG00000188817
POLR3D	RNA polymerase III subunit D	-0.175185	-0.772898	0.422527	3.33519	-0.630054	0.536758	0.796354	-5.5002	peak_155441	Day0vsDay27	chr8	22255550	22256168	619	*	Intron	8	22247221	22250159	2939	1	661	ENST00000517789.2	8329	ENSG00000168495
MIR7110	microRNA 7110	-0.175184	-0.554403	0.204036	2.60152	-0.990744	0.335136	0.774622	-5.06997	peak_113286	Day0vsDay15	chr3	123156141	123157600	1460	*	Intron	3	123161794	123161879	86	1	102465667	ENST00000612638.1	-4194	ENSG00000284421
LOC124906104	uncharacterized LOC124906104	-0.175184	-0.579927	0.229559	4.349	-0.900384	0.379522	0.790495	-5.14415	peak_91876	Day0vsDay15	chr2	185132433	185133031	599	*	Distal Intergenic	2	185425063	185505608	80546	1	124906104	ENST00000655441.1	-292032	NA
PKD1L2	polycystin 1 like 2 (gene/pseudogene)	-0.175182	-0.924613	0.574249	0.991145	-0.491072	0.629615	0.956713	-5.54674	peak_61938	Day0vsDay8	chr16	81167911	81168260	350	*	Exon	16	81154130	81159988	5859	2	114780	ENST00000529079.1	-7923	ENSG00000166473
LOC105371508	uncharacterized LOC105371508	-0.175176	-0.654965	0.304613	3.61886	-0.780452	0.445548	0.935315	-5.58522	peak_64051	Day0vsDay8	chr17	6165251	6165569	319	*	Intron	17	6163893	6190510	26618	2	105371508	ENST00000664051.1	24941	ENSG00000262231
HIP1	huntingtin interacting protein 1	-0.175169	-0.663114	0.312776	-0.121739	-0.744122	0.464607	0.826172	-5.29868	peak_148791	Day0vsDay15	chr7	75733545	75733833	289	*	Exon	7	75654413	75738935	84523	2	3092	ENST00000485723.1	5102	ENSG00000127946
LOC105377697	uncharacterized LOC105377697	-0.175167	-0.61244	0.262105	5.45257	-0.832275	0.415888	0.932131	-5.57117	peak_132851	Day0vsDay8	chr5	162791933	162792663	731	*	Intron	5	162507828	162795830	288003	2	105377697	ENST00000644348.1	3167	NA
VRK3	VRK serine/threonine kinase 3	-0.175158	-0.535766	0.18545	3.8779	-1.01016	0.325598	0.772023	-5.06018	peak_80545	Day0vsDay15	chr19	49993672	49995064	1393	*	Promoter (<=1kb)	19	49986299	49992910	6612	2	51231	ENST00000593912.5	-762	ENSG00000105053
SORCS2	sortilin related VPS10 domain containing receptor 2	-0.175147	-0.683975	0.333682	-0.269399	-0.721755	0.478815	0.75914	-5.48899	peak_118488	Day0vsDay27	chr4	7649487	7650417	931	*	Intron	4	7734280	7740720	6441	1	57537	ENST00000505529.1	-83863	ENSG00000184985
LMO1	LIM domain only 1	-0.175146	-0.944273	0.59398	0.851772	-0.47202	0.64152	0.958668	-5.53094	peak_25657	Day0vsDay8	chr11	8225446	8226162	717	*	Intron	11	8224449	8263388	38940	2	4004	ENST00000524379.1	37226	ENSG00000166407
SLC6A9	solute carrier family 6 member 9	-0.175143	-1.19531	0.845025	-0.518714	-0.35632	0.725671	0.967828	-5.51474	peak_4768	Day0vsDay8	chr1	44014062	44014703	642	*	Promoter (1-2kb)	1	43991500	44016556	25057	2	6536	ENST00000372307.7	1853	ENSG00000196517
PLEKHA4	pleckstrin homology domain containing A4	-0.175143	-0.720649	0.370363	2.45779	-0.675767	0.507722	0.942349	-5.61784	peak_80348	Day0vsDay8	chr19	48842528	48843166	639	*	Promoter (2-3kb)	19	48837110	48845551	8442	2	57664	ENST00000597129.1	2385	ENSG00000105559
TOLLIP-DT	TOLLIP divergent transcript	-0.175138	-0.641535	0.291259	5.77389	-0.778363	0.444573	0.934889	-5.61501	peak_24982	Day0vsDay8	chr11	1308806	1310312	1507	*	Promoter (<=1kb)	11	1309769	1310707	939	1	255512	ENST00000530897.1	0	ENSG00000255153
ARHGAP26	Rho GTPase activating protein 26	-0.175138	-0.642169	0.291892	5.14398	-0.806689	0.430829	0.934819	-5.58418	peak_131666	Day0vsDay8	chr5	143080600	143081323	724	*	Intron	5	143056083	143058159	2077	1	23092	ENST00000443045.1	24517	ENSG00000145819
MARK4	microtubule affinity regulating kinase 4	-0.175136	-0.612563	0.26229	5.70038	-0.832259	0.41623	0.807491	-5.18784	peak_79846	Day0vsDay15	chr19	45290221	45290925	705	*	Intron	19	45280145	45287664	7520	1	57787	ENST00000590897.1	10076	ENSG00000007047
MICALL1	MICAL like 1	-0.175123	-0.539909	0.189663	3.17643	-0.997344	0.331134	0.645465	-5.25217	peak_105326	Day0vsDay27	chr22	37933639	37934496	858	*	Intron	22	37926563	37942009	15447	1	85377	ENST00000402631.1	7076	ENSG00000100139
CTIF	cap binding complex dependent translation initiation factor	-0.175122	-0.764333	0.414089	-0.361471	-0.616064	0.544118	0.800529	-5.55243	peak_73024	Day0vsDay27	chr18	48588042	48589144	1103	*	Intron	18	48621444	48711657	90214	1	9811	ENST00000589585.1	-32300	ENSG00000134030
TANK	TRAF family member associated NFKB activator	-0.175121	-0.560758	0.210516	2.90956	-0.943093	0.357581	0.667714	-5.30353	peak_90953	Day0vsDay27	chr2	160826343	160827171	829	*	Distal Intergenic	2	161136908	161236187	99280	1	10010	ENST00000259075.6	-309737	ENSG00000136560
LOC101927872	uncharacterized LOC101927872	-0.175118	-0.933542	0.583306	-0.693702	-0.478604	0.636901	0.851894	-5.69739	peak_160809	Day0vsDay27	chr8	135430899	135431503	605	*	Distal Intergenic	8	135455865	135456952	1088	2	101927872	ENST00000518674.1	25449	NA
TNNI2	troponin I2, fast skeletal type	-0.175116	-0.510887	0.160654	3.71228	-1.10448	0.284244	0.755959	-4.97137	peak_25096	Day0vsDay15	chr11	1837478	1838375	898	*	Promoter (<=1kb)	11	1838981	1841678	2698	1	7136	ENST00000381911.6	-606	ENSG00000130598
PSTPIP1	proline-serine-threonine phosphatase interacting protein 1	-0.175115	-0.586033	0.235803	5.69433	-0.884125	0.388076	0.794032	-5.15095	peak_54630	Day0vsDay15	chr15	77000074	77000297	224	*	Intron	15	76995574	77037331	41758	1	9051	ENST00000559295.5	4500	ENSG00000140368
TPSB2	tryptase beta 2	-0.175115	-0.586392	0.236162	7.10673	-0.888536	0.386257	0.793485	-5.14687	peak_56709	Day0vsDay15	chr16	1231621	1232691	1071	*	Promoter (<=1kb)	16	1228335	1232757	4423	2	64499	ENST00000711420.1	66	ENSG00000197253
NR1D2	nuclear receptor subfamily 1 group D member 2	-0.175113	-0.708676	0.358451	3.9546	-0.680282	0.50336	0.774963	-5.47884	peak_108643	Day0vsDay27	chr3	23981137	23982767	1631	*	Distal Intergenic	3	23964764	23968013	3250	1	9975	ENST00000472780.1	16373	ENSG00000174738
LOC105371256	uncharacterized LOC105371256	-0.175112	-0.535639	0.185415	3.35109	-1.01213	0.324474	0.639478	-5.22749	peak_60091	Day0vsDay27	chr16	51285662	51286766	1105	*	Intron	16	51246855	51384336	137482	1	105371256	ENST00000644192.1	38807	NA
GREB1	growth regulating estrogen receptor binding 1	-0.175106	-0.714222	0.364009	-0.215883	-0.673252	0.507736	0.777593	-5.51232	peak_82583	Day0vsDay27	chr2	11584136	11584679	544	*	Intron	2	11588256	11610742	22487	1	9687	ENST00000432985.1	-3577	ENSG00000196208
PDE10A	phosphodiesterase 10A	-0.175106	-0.63447	0.284257	0.450673	-0.790137	0.437808	0.815567	-5.24111	peak_142834	Day0vsDay15	chr6	165384276	165384728	453	*	Promoter (2-3kb)	6	165327314	165381597	54284	2	10846	ENST00000686660.1	-2679	ENSG00000112541
SLA2	Src like adaptor 2	-0.175105	-0.64823	0.29802	4.63371	-0.773822	0.449452	0.935967	-5.61508	peak_97928	Day0vsDay8	chr20	36644234	36645059	826	*	Promoter (<=1kb)	20	36612519	36645881	33363	2	84174	ENST00000360672.2	822	ENSG00000101082
SHANK2-AS1	SHANK2 antisense RNA 1	-0.175103	-1.23112	0.880914	-0.175286	-0.350188	0.730397	0.968493	-5.47488	peak_29478	Day0vsDay8	chr11	70629700	70630811	1112	*	Promoter (<=1kb)	11	70631094	70635490	4397	1	100874198	ENST00000429561.1	-283	ENSG00000226627
BUB1B-PAK6	BUB1B-PAK6 readthrough	-0.175103	-0.668513	0.318308	4.89474	-0.74351	0.466851	0.936606	-5.64068	peak_52300	Day0vsDay8	chr15	40274366	40275242	877	*	Promoter (<=1kb)	15	40273930	40276384	2455	1	106821730	ENST00000557808.1	436	ENSG00000137843
MIR3663HG	MIR3663 host gene	-0.175098	-0.615321	0.265126	3.40046	-0.830046	0.417655	0.932131	-5.52469	peak_22616	Day0vsDay8	chr10	117174298	117176296	1999	*	Distal Intergenic	10	117158656	117169108	10453	2	101927704	ENST00000654111.1	-5190	ENSG00000234474
LOC100996662	uncharacterized LOC100996662	-0.175091	-0.64801	0.297828	4.60037	-0.772964	0.449416	0.935967	-5.60819	peak_161877	Day0vsDay8	chr8	144705343	144705900	558	*	Promoter (<=1kb)	8	144705630	144707157	1528	1	100996662	ENST00000529026.1	0	NA
LINC01841	long intergenic non-protein coding RNA 1841	-0.175087	-0.564961	0.214788	3.44109	-0.972786	0.34397	0.656735	-5.25351	peak_77137	Day0vsDay27	chr19	14369552	14370844	1293	*	Promoter (<=1kb)	19	14325352	14370196	44845	2	105372288	ENST00000588438.1	0	ENSG00000266913
PRR23D1	proline rich 23 domain containing 1	-0.175086	-0.739836	0.389663	0.941404	-0.661311	0.516802	0.783476	-5.45621	peak_154580	Day0vsDay27	chr8	7542602	7543754	1153	*	Promoter (2-3kb)	8	7539627	7542450	2824	1	100131608	ENST00000533250.2	2975	ENSG00000255251
SCNN1B	sodium channel epithelial 1 subunit beta	-0.175077	-0.659354	0.3092	3.00969	-0.754084	0.460318	0.824803	-5.24091	peak_58676	Day0vsDay15	chr16	23317489	23318297	809	*	Intron	16	23303973	23380801	76829	1	6338	ENST00000307331.9	13516	ENSG00000168447
SMARCD1	SWI/SNF related BAF chromatin remodeling complex subunit D1	-0.175076	-0.589479	0.239328	5.41225	-0.87692	0.39184	0.795699	-5.15646	peak_35997	Day0vsDay15	chr12	50084544	50085954	1411	*	Promoter (<=1kb)	12	50085200	50100642	15443	1	6602	ENST00000381513.8	0	ENSG00000066117
DUOX1	dual oxidase 1	-0.175073	-0.798308	0.448162	1.82493	-0.584948	0.565376	0.948892	-5.55505	peak_52659	Day0vsDay8	chr15	45141766	45142467	702	*	Promoter (2-3kb)	15	45138818	45165573	26756	1	53905	ENST00000561166.1	2948	ENSG00000137857
NCK2	NCK adaptor protein 2	-0.175072	-0.668922	0.318778	3.17431	-0.743817	0.466947	0.751894	-5.42871	peak_87968	Day0vsDay27	chr2	105901640	105902786	1147	*	Intron	2	105851782	105894272	42491	1	8440	ENST00000393349.2	49858	ENSG00000071051
LINC01264	long intergenic non-protein coding RNA 1264	-0.17507	-0.717835	0.367694	-0.36633	-0.668588	0.510652	0.844901	-5.30613	peak_17635	Day0vsDay15	chr10	42942015	42942778	764	*	Distal Intergenic	10	42979017	42981507	2491	2	104266963	ENST00000431395.1	38729	ENSG00000229630
SOHLH1	spermatogenesis and oogenesis specific basic helix-loop-helix 1	-0.175067	-0.624092	0.273957	1.80245	-0.816887	0.424279	0.720594	-5.38565	peak_168331	Day0vsDay27	chr9	135681662	135682189	528	*	Distal Intergenic	9	135693464	135696630	3167	2	402381	ENST00000673731.1	14441	ENSG00000165643
ZC3H12A	zinc finger CCCH-type containing 12A	-0.175064	-0.607973	0.257845	2.70707	-0.838218	0.410844	0.710405	-5.38973	peak_4168	Day0vsDay27	chr1	37486428	37487839	1412	*	Distal Intergenic	1	37481690	37482602	913	1	80149	ENST00000471012.1	4738	ENSG00000163874
LIPH	lipase H	-0.175062	-0.671787	0.321662	2.22436	-0.731259	0.473033	0.937669	-5.58058	peak_116608	Day0vsDay8	chr3	185558860	185560122	1263	*	Distal Intergenic	3	185506262	185552588	46327	2	200879	ENST00000296252.9	-6272	ENSG00000163898
MAD1L1	mitotic arrest deficient 1 like 1	-0.175059	-0.818329	0.468211	0.314545	-0.56409	0.578349	0.871003	-5.3167	peak_143958	Day0vsDay15	chr7	1874651	1875825	1175	*	Promoter (1-2kb)	7	1815793	1872756	56964	2	8379	ENST00000481633.1	-1895	ENSG00000002822
DUSP10	dual specificity phosphatase 10	-0.175045	-0.587412	0.237322	4.41808	-0.886266	0.38764	0.793747	-5.15156	peak_13162	Day0vsDay15	chr1	221707979	221708520	542	*	Intron	1	221702427	221711816	9390	2	11221	ENST00000494642.1	3296	ENSG00000143507
AKAP6	A-kinase anchoring protein 6	-0.175043	-0.671066	0.320981	5.21079	-0.733383	0.472959	0.937669	-5.6468	peak_46539	Day0vsDay8	chr14	32484209	32485188	980	*	Exon	14	32494271	32545455	51185	1	9472	ENST00000554410.5	-9083	ENSG00000151320
CDK6	cyclin dependent kinase 6	-0.175039	-0.925758	0.575679	-0.507061	-0.483299	0.633616	0.890783	-5.45761	peak_149406	Day0vsDay15	chr7	92832700	92834324	1625	*	Promoter (<=1kb)	7	92604921	92833917	228997	2	1021	ENST00000265734.8	0	ENSG00000105810
LINC00673	long intergenic non-protein coding RNA 673	-0.175037	-0.538915	0.188842	3.40201	-0.997079	0.329472	0.643996	-5.25139	peak_69030	Day0vsDay27	chr17	72413253	72414187	935	*	Intron	17	72404768	72407568	2801	2	100499467	ENST00000650600.1	-5685	ENSG00000227036
ALDH1A2	aldehyde dehydrogenase 1 family member A2	-0.175024	-0.568263	0.218215	3.34064	-0.948461	0.355628	0.666026	-5.26563	peak_53139	Day0vsDay27	chr15	58248129	58248694	566	*	Intron	15	57955063	58279263	324201	2	8854	ENST00000558231.5	30569	ENSG00000128918
PASK	PAS domain containing serine/threonine kinase	-0.175021	-0.603822	0.25378	4.0003	-0.878865	0.391518	0.795672	-5.14822	peak_95365	Day0vsDay15	chr2	241116340	241117507	1168	*	Intron	2	241107460	241112786	5327	2	23178	ENST00000489256.5	-3554	ENSG00000115687
LINC02049	long intergenic non-protein coding RNA 2049	-0.175017	-0.626832	0.276797	3.24162	-0.819329	0.423295	0.810349	-5.19874	peak_113162	Day0vsDay15	chr3	120824491	120824978	488	*	Intron	3	120833440	120836360	2921	2	101926983	ENST00000490647.1	11382	ENSG00000243593
LOC101927605	uncharacterized LOC101927605	-0.175014	-1.08103	0.731005	0.737792	-0.400399	0.69269	0.96534	-5.53273	peak_60682	Day0vsDay8	chr16	60350846	60351487	642	*	Intron	16	60346478	60477695	131218	1	101927605	ENST00000661470.1	4368	ENSG00000261436
RAPGEF1	Rap guanine nucleotide exchange factor 1	-0.175005	-0.610977	0.260967	2.45554	-0.840913	0.411125	0.804916	-5.18582	peak_167786	Day0vsDay15	chr9	131744073	131744805	733	*	Distal Intergenic	9	131576775	131740076	163302	2	2889	ENST00000683357.1	-3997	ENSG00000107263
FANK1	fibronectin type III and ankyrin repeat domains 1	-0.174994	-0.625115	0.275126	1.5254	-0.84038	0.411854	0.805221	-5.18377	peak_23509	Day0vsDay15	chr10	126011731	126012347	617	*	Distal Intergenic	10	126004148	126009590	5443	1	92565	ENST00000477963.1	7583	ENSG00000203780
FOXK1	forkhead box K1	-0.174994	-0.620744	0.270755	5.17391	-0.831324	0.418106	0.715854	-5.36504	peak_144305	Day0vsDay27	chr7	4739384	4740064	681	*	Promoter (<=1kb)	7	4740859	4755051	14193	1	221937	ENST00000460979.2	-795	ENSG00000164916
AACS	acetoacetyl-CoA synthetase	-0.174988	-0.602007	0.252031	4.60855	-0.861496	0.40033	0.931123	-5.54426	peak_40369	Day0vsDay8	chr12	125104190	125104818	629	*	Promoter (<=1kb)	12	125105151	125143316	38166	1	65985	ENST00000316543.14	-333	ENSG00000081760
ANO10	anoctamin 10	-0.174986	-0.655055	0.305083	4.50852	-0.763332	0.45512	0.935999	-5.61686	peak_109703	Day0vsDay8	chr3	43483155	43483650	496	*	Intron	3	43366889	43555411	188523	2	55129	ENST00000448045.1	71761	ENSG00000160746
RNVU1-31	RNA, variant U1 small nuclear 31	-0.174984	-0.749643	0.399676	0.339386	-0.631167	0.534377	0.854255	-5.35032	peak_8530	Day0vsDay15	chr1	145445956	145447129	1174	*	Distal Intergenic	1	145465617	145465780	164	2	124904619	ENST00000605806.1	18651	ENSG00000270722
LOC105379514	uncharacterized LOC105379514	-0.174983	-0.543287	0.193322	5.15079	-0.998082	0.331717	0.773959	-5.06137	peak_100752	Day0vsDay15	chr21	9629492	9630001	510	*	Distal Intergenic	21	9634244	9679906	45663	1	105379514	ENST00000652368.1	-4243	NA
LOC105370616	uncharacterized LOC105370616	-0.174977	-0.62748	0.277525	2.25833	-0.825187	0.420224	0.809423	-5.20446	peak_49091	Day0vsDay15	chr14	89757264	89757898	635	*	Intron	14	89628921	89642671	13751	2	105370616	ENST00000553996.2	-114593	ENSG00000258792
ZNF507	zinc finger protein 507	-0.174975	-0.55443	0.20448	2.74288	-0.955812	0.349461	0.661138	-5.28868	peak_78503	Day0vsDay27	chr19	32345259	32346501	1243	*	Promoter (<=1kb)	19	32345594	32387667	42074	1	22847	ENST00000311921.8	0	ENSG00000168813
STAMBPL1	STAM binding protein like 1	-0.174972	-0.612671	0.262727	5.43227	-0.836527	0.41383	0.806097	-5.18495	peak_20726	Day0vsDay15	chr10	88879679	88881178	1500	*	Promoter (<=1kb)	10	88879734	88975153	95420	1	57559	ENST00000371927.7	0	ENSG00000138134
NUP214	nucleoporin 214	-0.17497	-0.566652	0.216711	1.99528	-0.931589	0.363377	0.78403	-5.13857	peak_167684	Day0vsDay15	chr9	131181239	131181651	413	*	Promoter (2-3kb)	9	131184373	131234656	50284	1	8021	ENST00000524578.6	-2722	ENSG00000126883
LOC105369292	uncharacterized LOC105369292	-0.174965	-0.994842	0.644912	-0.261589	-0.442343	0.662521	0.866007	-5.62849	peak_101005	Day0vsDay27	chr21	15289726	15290953	1228	*	Distal Intergenic	21	15263421	15283727	20307	2	105369292	ENST00000673790.1	-5999	ENSG00000288578
CHMP4B	charged multivesicular body protein 4B	-0.174965	-0.553411	0.203481	4.76189	-0.95869	0.349979	0.779505	-5.09726	peak_97645	Day0vsDay15	chr20	33837483	33837759	277	*	Intron	20	33811348	33854366	43019	1	128866	ENST00000217402.3	26135	ENSG00000101421
ATP10D	ATPase phospholipid transporting 10D (putative)	-0.174963	-0.629386	0.279459	5.96833	-0.798077	0.433281	0.814378	-5.21262	peak_120092	Day0vsDay15	chr4	47562223	47562833	611	*	Intron	4	47578312	47591103	12792	1	57205	ENST00000505476.5	-15479	ENSG00000145246
LOC124900612	uncharacterized LOC124900612	-0.17495	-0.994683	0.644783	1.62371	-0.449296	0.658337	0.961139	-5.67283	peak_55950	Day0vsDay8	chr15	93236019	93236661	643	*	Intron	15	93231682	93541205	309524	1	124900612	ENST00000667030.1	4337	NA
TBC1D3F	TBC1 domain family member 3F	-0.174949	-0.595568	0.245671	5.94024	-0.866896	0.397475	0.798946	-5.16242	peak_66352	Day0vsDay15	chr17	36440499	36441120	622	*	Promoter (<=1kb)	17	36428618	36439566	10949	2	84218	ENST00000620210.1	-933	ENSG00000275954
ALDH18A1	aldehyde dehydrogenase 18 family member A1	-0.174937	-0.664545	0.314671	5.37945	-0.743315	0.466739	0.936606	-5.63783	peak_21074	Day0vsDay8	chr10	95655846	95657089	1244	*	Promoter (<=1kb)	10	95637093	95656609	19517	2	5832	ENST00000483788.1	0	ENSG00000059573
SNAP47	synaptosome associated protein 47	-0.174935	-0.646803	0.296933	4.93053	-0.772081	0.450541	0.935967	-5.61913	peak_13579	Day0vsDay8	chr1	227762265	227763110	846	*	Promoter (<=1kb)	1	227763739	227781208	17470	1	116841	ENST00000681252.1	-629	ENSG00000143740
CTLA4	cytotoxic T-lymphocyte associated protein 4	-0.174935	-0.772905	0.423036	-0.060003	-0.609711	0.548978	0.859991	-5.28279	peak_92687	Day0vsDay15	chr2	203802407	203804615	2209	*	Distal Intergenic	2	203853888	203873965	20078	1	1493	ENST00000696479.1	-49273	ENSG00000163599
GGNBP1	gametogenetin binding protein 1 (pseudogene)	-0.174929	-0.586974	0.237116	4.03216	-0.879984	0.388296	0.928552	-5.53347	peak_136797	Day0vsDay8	chr6	33547834	33548912	1079	*	Intron	6	33540046	33584752	44707	1	449520	ENST00000612409.1	7788	ENSG00000293518
LATS2	large tumor suppressor kinase 2	-0.174928	-0.556946	0.207091	5.28427	-0.949142	0.352768	0.78021	-5.10351	peak_41453	Day0vsDay15	chr13	21016911	21017769	859	*	Intron	13	20989010	21023129	34120	2	26524	ENST00000472754.1	5360	ENSG00000150457
SDK1	sidekick cell adhesion molecule 1	-0.174917	-1.09974	0.749909	-0.286482	-0.394837	0.697119	0.882863	-5.65184	peak_144268	Day0vsDay27	chr7	4215194	4216989	1796	*	Intron	7	4227155	4266408	39254	1	221935	ENST00000466611.1	-10166	ENSG00000146555
ASAP3	ArfGAP with SH3 domain, ankyrin repeat and PH domain 3	-0.174916	-0.666781	0.316948	4.84604	-0.738011	0.469784	0.936841	-5.6429	peak_2644	Day0vsDay8	chr1	23483681	23485079	1399	*	Promoter (<=1kb)	1	23428563	23484179	55617	2	55616	ENST00000336689.8	0	ENSG00000088280
LOC105378519	uncharacterized LOC105378519	-0.174915	-0.692465	0.342634	1.7092	-0.704093	0.489853	0.766564	-5.47867	peak_22939	Day0vsDay27	chr10	120978843	120980204	1362	*	Promoter (<=1kb)	10	120925547	120980700	55154	2	105378519	ENST00000414774.1	496	NA
THSD4	thrombospondin type 1 domain containing 4	-0.174914	-0.631498	0.281671	5.09748	-0.805259	0.431136	0.726151	-5.3857	peak_54166	Day0vsDay27	chr15	71094051	71094419	369	*	Promoter (2-3kb)	15	71096952	71783383	686432	1	79875	ENST00000355327.7	-2533	ENSG00000187720
GPR84-AS1	GPR84, ZNF385A, ITGA5 and GTSF1 antisense RNA 1	-0.174913	-0.513786	0.16396	1.23736	-1.10788	0.282706	0.755959	-4.96226	peak_36402	Day0vsDay15	chr12	54393850	54394530	681	*	Promoter (2-3kb)	12	54391419	54437168	45750	1	102724050	ENST00000688443.2	2431	ENSG00000258137
PCDH15	protocadherin related 15	-0.17491	-0.725484	0.375664	0.917778	-0.687659	0.502552	0.841963	-5.30725	peak_18597	Day0vsDay15	chr10	54009568	54011521	1954	*	Intron	10	53821276	53907217	85942	2	65217	ENST00000463095.2	-102351	ENSG00000150275
LOC105370470	uncharacterized LOC105370470	-0.174906	-1.22009	0.870281	-0.41523	-0.346872	0.731954	0.969081	-5.59757	peak_46823	Day0vsDay8	chr14	42585811	42586776	966	*	Intron	14	43308648	43314803	6156	1	105370470	ENST00000655457.1	-721872	NA
ZBP1	Z-DNA binding protein 1	-0.174906	-0.6541	0.304288	4.78275	-0.762514	0.456633	0.936212	-5.62623	peak_99728	Day0vsDay8	chr20	57627774	57628797	1024	*	Distal Intergenic	20	57603846	57620576	16731	2	81030	ENST00000395822.7	-7198	ENSG00000124256
C4A	complement C4A (Chido/Rodgers blood group)	-0.174903	-0.580148	0.230343	2.69896	-0.900758	0.380765	0.791003	-5.14972	peak_136624	Day0vsDay15	chr6	31991221	31992794	1574	*	Promoter (<=1kb)	6	31992177	31993976	1800	1	720	ENST00000460841.1	0	ENSG00000244731
AGAP7P	ArfGAP with GTPase domain, ankyrin repeat and PH domain 7, pseudogene	-0.174891	-0.794224	0.444441	3.14169	-0.609826	0.549842	0.803244	-5.51729	peak_17949	Day0vsDay27	chr10	46091064	46093220	2157	*	Exon	10	46109621	46131358	21738	1	653268	ENST00000582299.2	-16401	NA
LOC105377565	uncharacterized LOC105377565	-0.17489	-0.85787	0.50809	-0.0411702	-0.531981	0.600156	0.833108	-5.60516	peak_124208	Day0vsDay27	chr4	180391698	180392326	629	*	Distal Intergenic	4	180527968	180532810	4843	2	105377565	ENST00000702029.1	140484	NA
EDN3	endothelin 3	-0.174881	-0.631984	0.282221	5.14091	-0.812094	0.428477	0.812587	-5.20065	peak_99924	Day0vsDay15	chr20	59354548	59355221	674	*	Intron	20	59301521	59324572	23052	1	1908	ENST00000672969.1	53027	ENSG00000124205
LOC105379109	uncharacterized LOC105379109	-0.174877	-0.787673	0.437919	-0.455909	-0.591526	0.560144	0.809414	-5.59154	peak_129591	Day0vsDay27	chr5	104538788	104539472	685	*	Intron	5	104736761	104739541	2781	2	105379109	ENST00000524083.1	200069	ENSG00000251574
ATP2B2	ATPase plasma membrane Ca2+ transporting 2	-0.174868	-1.04929	0.699548	-0.332776	-0.427579	0.674989	0.963861	-5.51567	peak_107656	Day0vsDay8	chr3	10484073	10484848	776	*	Intron	3	10326275	10505531	179257	2	491	ENST00000643662.1	20683	ENSG00000157087
FGF4	fibroblast growth factor 4	-0.174867	-1.86182	1.51209	-0.411787	-0.214863	0.831836	0.982306	-5.52616	peak_29355	Day0vsDay8	chr11	69752815	69753724	910	*	Distal Intergenic	11	69773349	69775164	1816	2	2249	ENST00000538040.1	21440	ENSG00000075388
LOC124903025	uncharacterized LOC124903025	-0.174857	-1.29887	0.949152	-0.485847	-0.322456	0.750124	0.970434	-5.53157	peak_39309	Day0vsDay8	chr12	113870119	113871209	1091	*	Exon	12	113863402	113871597	8196	1	124903025	ENST00000671241.1	6717	NA
FERMT2	FERM domain containing kindlin 2	-0.174855	-0.631955	0.282246	4.66546	-0.793718	0.437727	0.934819	-5.60389	peak_47191	Day0vsDay8	chr14	52949760	52951999	2240	*	Promoter (<=1kb)	14	52857268	52951035	93768	2	10979	ENST00000395631.6	0	ENSG00000073712
APOA5	apolipoprotein A5	-0.17485	-0.649236	0.299536	2.49314	-0.763995	0.452915	0.935999	-5.58238	peak_31837	Day0vsDay8	chr11	116791276	116791719	444	*	Promoter (<=1kb)	11	116790077	116791871	1795	2	116519	ENST00000673688.1	152	ENSG00000110243
PRKAG2	protein kinase AMP-activated non-catalytic subunit gamma 2	-0.174849	-0.535974	0.186275	4.50382	-1.00905	0.326466	0.772389	-5.05811	peak_152893	Day0vsDay15	chr7	151590082	151590510	429	*	Intron	7	151571462	151595410	23949	2	51422	ENST00000651290.1	4900	ENSG00000106617
CRK	CRK proto-oncogene, adaptor protein	-0.174842	-0.646813	0.297128	3.21572	-0.767872	0.450655	0.935967	-5.60884	peak_63488	Day0vsDay8	chr17	1455331	1456778	1448	*	Promoter (<=1kb)	17	1420689	1456223	35535	2	1398	ENST00000398970.5	0	ENSG00000167193
MBP	myelin basic protein	-0.174841	-0.616711	0.267028	4.27836	-0.829712	0.417449	0.715435	-5.37152	peak_74492	Day0vsDay27	chr18	77000315	77000894	580	*	Intron	18	76988321	77009900	21580	2	4155	ENST00000583118.5	9006	ENSG00000197971
PRKCE	protein kinase C epsilon	-0.174838	-0.691419	0.341742	3.51829	-0.701546	0.490253	0.940158	-5.67636	peak_84679	Day0vsDay8	chr2	46143650	46145083	1434	*	Intron	2	46151053	46164895	13843	1	5581	ENST00000498388.1	-5970	ENSG00000171132
ANKS1A	ankyrin repeat and sterile alpha motif domain containing 1A	-0.174828	-0.662325	0.312669	0.986842	-0.772418	0.450025	0.739728	-5.44428	peak_136943	Day0vsDay27	chr6	34887695	34889964	2270	*	Promoter (<=1kb)	6	34889255	35091406	202152	1	23294	ENST00000360359.5	0	ENSG00000064999
TMEM63C	transmembrane protein 63C	-0.174826	-0.49758	0.147927	2.0953	-1.14728	0.266205	0.750608	-4.93957	peak_48718	Day0vsDay15	chr14	77181095	77183343	2249	*	Promoter (<=1kb)	14	77181623	77231730	50108	1	57156	ENST00000554766.5	0	ENSG00000165548
PRDX1	peroxiredoxin 1	-0.174825	-0.608689	0.259039	4.8798	-0.83578	0.413909	0.931487	-5.57231	peak_4875	Day0vsDay8	chr1	45521205	45522388	1184	*	Promoter (<=1kb)	1	45510914	45521938	11025	2	5052	ENST00000447184.6	0	ENSG00000117450
AKIRIN2	akirin 2	-0.174822	-0.837423	0.487779	-0.418854	-0.546891	0.58991	0.875662	-5.35128	peak_139171	Day0vsDay15	chr6	87701219	87702795	1577	*	Promoter (<=1kb)	6	87674860	87702233	27374	2	55122	ENST00000257787.6	0	ENSG00000135334
KIF26B-AS1	KIF26B antisense RNA 1	-0.174821	-0.643241	0.293599	-0.726044	-0.773599	0.447328	0.738016	-5.46097	peak_14735	Day0vsDay27	chr1	245209737	245210409	673	*	Intron	1	245206444	245234501	28058	2	111216275	ENST00000446321.1	24092	ENSG00000232192
CD300A	CD300a molecule	-0.174821	-0.587704	0.238063	3.23357	-0.916055	0.372035	0.786812	-5.14316	peak_69278	Day0vsDay15	chr17	74471363	74471742	380	*	Intron	17	74466862	74484296	17435	1	11314	ENST00000577511.1	4501	ENSG00000167851
LOC100420587	SHC binding and spindle associated 1 pseudogene	-0.17482	-0.553325	0.203685	4.5495	-0.97093	0.344396	0.777956	-5.08546	peak_78169	Day0vsDay15	chr19	28437157	28437944	788	*	Exon	19	28460339	28466682	6344	2	100420587	ENST00000585697.1	28738	ENSG00000283403
TNFRSF8	TNF receptor superfamily member 8	-0.174818	-0.526718	0.177082	3.38551	-1.04494	0.309878	0.625515	-5.20734	peak_1453	Day0vsDay27	chr1	12087517	12089230	1714	*	Exon	1	12063470	12143117	79648	1	943	ENST00000514649.5	24047	ENSG00000120949
GFM1	G elongation factor mitochondrial 1	-0.174816	-0.546715	0.197083	3.38393	-0.975049	0.342621	0.777376	-5.08394	peak_115535	Day0vsDay15	chr3	158644181	158645133	953	*	Promoter (<=1kb)	3	158644527	158695581	51055	1	85476	ENST00000486715.6	0	ENSG00000168827
PCDH1	protocadherin 1	-0.174814	-0.626677	0.277049	5.32234	-0.817493	0.424735	0.720943	-5.37557	peak_131527	Day0vsDay27	chr5	141878977	141879663	687	*	Promoter (<=1kb)	5	141868954	141879246	10293	2	5097	ENST00000514773.1	0	ENSG00000156453
MIR3667HG	MIR3667 host gene	-0.174813	-1.31666	0.967033	-0.339587	-0.318991	0.753484	0.970952	-5.54551	peak_106934	Day0vsDay8	chr22	49609292	49610649	1358	*	Intron	22	49619642	49624920	5279	2	348645	ENST00000343999.1	14271	ENSG00000188511
ZMYND8	zinc finger MYND-type containing 8	-0.174811	-0.601872	0.252249	3.11133	-0.877681	0.392113	0.929562	-5.50116	peak_98841	Day0vsDay8	chr20	47323480	47323936	457	*	Intron	20	47237310	47319061	81752	2	23613	ENST00000468376.2	-4419	ENSG00000101040
LINC00424	long intergenic non-protein coding RNA 424	-0.174808	-0.624671	0.275054	5.73473	-0.810922	0.427972	0.934406	-5.58692	peak_41518	Day0vsDay8	chr13	21846681	21847381	701	*	Distal Intergenic	13	21872792	21876665	3874	2	100874182	ENST00000654346.1	29284	ENSG00000226722
RFX1	regulatory factor X1	-0.174805	-0.788691	0.439081	-0.260743	-0.590233	0.560995	0.864563	-5.35335	peak_77074	Day0vsDay15	chr19	14002520	14002772	253	*	Intron	19	13983313	14006262	22950	2	5989	ENST00000588885.1	3490	ENSG00000132005
PRSS21	serine protease 21	-0.174803	-0.674754	0.325148	0.483108	-0.731756	0.47254	0.755386	-5.47506	peak_56983	Day0vsDay27	chr16	2816831	2817713	883	*	Promoter (<=1kb)	16	2817180	2821719	4540	1	10942	ENST00000450020.7	0	ENSG00000007038
PIEZO2	piezo type mechanosensitive ion channel component 2	-0.174802	-0.586867	0.237263	4.76368	-0.879303	0.388656	0.928705	-5.53355	peak_71345	Day0vsDay8	chr18	11188176	11189064	889	*	Distal Intergenic	18	10670247	11149569	479323	2	63895	ENST00000674853.1	-38607	ENSG00000154864
FRMD8	FERM domain containing 8	-0.174801	-0.600617	0.251014	3.81611	-0.851683	0.405224	0.706036	-5.3621	peak_28798	Day0vsDay27	chr11	65416351	65416725	375	*	Distal Intergenic	11	65422774	65426457	3684	1	83786	ENST00000499732.3	-6049	ENSG00000126391
ITGA2B	integrin subunit alpha 2b	-0.174799	-0.563104	0.213507	5.41106	-0.940188	0.360188	0.783282	-5.10707	peak_67158	Day0vsDay15	chr17	44374235	44376490	2256	*	Promoter (<=1kb)	17	44372181	44376184	4004	2	3674	ENST00000587295.5	0	ENSG00000005961
PALM2AKAP2	PALM2 and AKAP2 fusion	-0.174797	-0.721666	0.372072	0.255331	-0.662534	0.51445	0.846465	-5.34215	peak_165996	Day0vsDay15	chr9	109498048	109499007	960	*	Promoter (<=1kb)	9	109498325	109780533	282209	1	445815	ENST00000674068.1	0	ENSG00000157654
IL10	interleukin 10	-0.174792	-0.6387	0.289117	1.69639	-0.78721	0.44087	0.733482	-5.42879	peak_12427	Day0vsDay27	chr1	206791523	206792304	782	*	Intron	1	206768110	206774541	6432	2	3586	ENST00000664374.2	-16982	ENSG00000136634
MIR575	microRNA 575	-0.174791	-0.941549	0.591967	0.47213	-0.474738	0.639896	0.853447	-5.56828	peak_121259	Day0vsDay27	chr4	82739206	82740168	963	*	Intron	4	82753337	82753430	94	2	693160	ENST00000385013.1	13262	ENSG00000207746
TENM3-AS2	TENM3 antisense transcript 2	-0.174784	-0.546229	0.19666	2.13529	-1.00914	0.326389	0.772301	-5.07292	peak_124254	Day0vsDay15	chr4	181971422	181971757	336	*	Intron	4	181820019	181829973	9955	2	105377573	ENST00000510211.1	-141449	ENSG00000251336
PKNOX2	PBX/knotted 1 homeobox 2	-0.174784	-1.33725	0.987685	0.662458	-0.311657	0.75821	0.971928	-5.58468	peak_32652	Day0vsDay8	chr11	125166345	125167216	872	*	Promoter (1-2kb)	11	125164754	125431544	266791	1	63876	ENST00000532623.5	1591	ENSG00000165495
SMARCD3	SWI/SNF related BAF chromatin remodeling complex subunit D3	-0.174782	-0.597905	0.24834	4.66669	-0.872957	0.394371	0.697181	-5.33063	peak_152848	Day0vsDay27	chr7	151264787	151265174	388	*	Intron	7	151238974	151275252	36279	2	6604	ENST00000469154.5	10078	ENSG00000082014
DCXR-DT	DCXR divergent transcript	-0.17478	-0.564762	0.215202	4.86222	-0.933298	0.363065	0.671862	-5.28914	peak_70455	Day0vsDay27	chr17	82036996	82037986	991	*	Promoter (<=1kb)	17	82037872	82039380	1509	1	113523640	ENST00000582558.2	0	ENSG00000264569
GPCPD1	glycerophosphocholine phosphodiesterase 1	-0.174778	-0.952394	0.602838	-0.416168	-0.465884	0.645838	0.895161	-5.43818	peak_96070	Day0vsDay15	chr20	5657019	5657870	852	*	Distal Intergenic	20	5544439	5611006	66568	2	56261	ENST00000379019.7	-46013	ENSG00000125772
LINC01889	long intergenic non-protein coding RNA 1889	-0.174772	-0.602285	0.252741	0.519779	-0.847382	0.405826	0.706327	-5.38675	peak_89263	Day0vsDay27	chr2	125296412	125297096	685	*	Distal Intergenic	2	125710969	125765842	54874	1	105373597	ENST00000430692.1	-413873	NA
DAPK3	death associated protein kinase 3	-0.17477	-0.647121	0.29758	4.14398	-0.772308	0.450064	0.935967	-5.61395	peak_75725	Day0vsDay8	chr19	3970672	3971812	1141	*	Promoter (<=1kb)	19	3958453	3971099	12647	2	1613	ENST00000545797.7	0	ENSG00000167657
LINC01065	long intergenic non-protein coding RNA 1065	-0.174769	-0.976787	0.627249	-0.819195	-0.451687	0.655877	0.862166	-5.6118	peak_43251	Day0vsDay27	chr13	53355075	53355574	500	*	Intron	13	53099397	53151914	52518	2	102723875	ENST00000660057.1	-203161	NA
CHST13	carbohydrate sulfotransferase 13	-0.174765	-0.64853	0.299	4.11849	-0.765659	0.454025	0.935999	-5.61746	peak_113608	Day0vsDay8	chr3	126530503	126531190	688	*	Intron	3	126524155	126543291	19137	1	166012	ENST00000319340.7	6348	ENSG00000180767
KLHL36	kelch like family member 36	-0.174763	-0.652778	0.303252	2.17045	-0.757818	0.45653	0.93617	-5.56054	peak_62271	Day0vsDay8	chr16	84672164	84672945	782	*	Distal Intergenic	16	84659539	84667686	8148	1	79786	ENST00000325279.4	12625	ENSG00000135686
ANKRD11	ankyrin repeat domain containing 11	-0.174762	-0.554576	0.205051	5.5675	-0.955379	0.352009	0.779998	-5.09633	peak_63086	Day0vsDay15	chr16	89360767	89361628	862	*	Exon	16	89287651	89373485	85835	2	29123	ENST00000642333.1	11857	ENSG00000167522
ITGA2B	integrin subunit alpha 2b	-0.17476	-0.533622	0.184102	2.25008	-1.01284	0.324047	0.771604	-5.06067	peak_67161	Day0vsDay15	chr17	44397475	44398553	1079	*	3' UTR	17	44372181	44389649	17469	2	3674	ENST00000262407.6	-7826	ENSG00000005961
ELF3-AS1	ELF3 antisense RNA 1	-0.174744	-0.947741	0.598253	1.37687	-0.469503	0.643832	0.95902	-5.5239	peak_11874	Day0vsDay8	chr1	202009216	202010160	945	*	Promoter (<=1kb)	1	201995696	202010463	14768	2	102723465	ENST00000419190.2	303	NA
SRRM2	serine/arginine repetitive matrix 2	-0.174743	-0.641849	0.292363	4.65736	-0.78028	0.445624	0.935315	-5.60675	peak_56973	Day0vsDay8	chr16	2765096	2765734	639	*	Promoter (<=1kb)	16	2764711	2771224	6514	1	23524	ENST00000572883.2	385	ENSG00000167978
CYTOR	cytoskeleton regulator RNA	-0.174743	-0.644385	0.294899	5.34051	-0.77512	0.44826	0.935689	-5.61539	peak_86873	Day0vsDay8	chr2	87507671	87508123	453	*	Promoter (1-2kb)	2	87509214	87521514	12301	1	112597	ENST00000413202.1	-1091	ENSG00000222041
LINC02898	long intergenic non-protein coding RNA 2898	-0.174738	-0.567655	0.218178	2.53109	-0.937111	0.360827	0.783332	-5.11424	peak_84347	Day0vsDay15	chr2	41954851	41955546	696	*	Promoter (<=1kb)	2	41952930	41954266	1337	2	400950	ENST00000403980.1	-585	ENSG00000205086
EPAS1	endothelial PAS domain protein 1	-0.174738	-0.712355	0.362879	5.06847	-0.673708	0.507452	0.942349	-5.68821	peak_84689	Day0vsDay8	chr2	46229343	46230576	1234	*	Distal Intergenic	2	46293667	46346998	53332	1	2034	ENST00000460015.1	-63091	ENSG00000116016
PRDM16	PR/SET domain 16	-0.174737	-0.888115	0.53864	-0.213569	-0.515915	0.611906	0.838984	-5.54527	peak_425	Day0vsDay27	chr1	3251964	3253000	1037	*	Intron	1	3244132	3386918	142787	1	63976	ENST00000463591.1	7832	ENSG00000142611
CAMK1D	calcium/calmodulin dependent protein kinase ID	-0.174734	-0.638566	0.289099	0.302125	-0.784601	0.441585	0.73415	-5.41369	peak_16040	Day0vsDay27	chr10	12388409	12389504	1096	*	Intron	10	12349733	12826143	476411	1	57118	ENST00000378845.5	38676	ENSG00000183049
PPP4R2	protein phosphatase 4 regulatory subunit 2	-0.174731	-0.60613	0.256669	5.76461	-0.841556	0.411258	0.804918	-5.18134	peak_111680	Day0vsDay15	chr3	73100077	73100445	369	*	Distal Intergenic	3	73064014	73065290	1277	1	151987	ENST00000460360.1	36063	ENSG00000163605
AGPAT4	1-acylglycerol-3-phosphate O-acyltransferase 4	-0.174725	-0.541613	0.192162	4.14331	-0.991575	0.334871	0.774622	-5.07008	peak_142555	Day0vsDay15	chr6	161186360	161186809	450	*	Intron	6	161143956	161149289	5334	2	56895	ENST00000437165.1	-37071	ENSG00000026652
C2CD2	C2 calcium dependent domain containing 2	-0.174723	-0.572272	0.222826	4.5593	-0.911339	0.374139	0.788017	-5.13427	peak_102250	Day0vsDay15	chr21	41896952	41897603	652	*	Intron	21	41885112	41901652	16541	2	25966	ENST00000449165.5	4049	ENSG00000157617
TCERG1L	transcription elongation regulator 1 like	-0.174722	-0.687402	0.337957	0.638347	-0.714788	0.483532	0.834384	-5.25876	peak_24218	Day0vsDay15	chr10	131266758	131268222	1465	*	Intron	10	131092391	131260336	167946	2	256536	ENST00000483040.1	-6422	ENSG00000176769
SFRP5	secreted frizzled related protein 5	-0.174721	-0.735863	0.386421	1.78522	-0.645402	0.525282	0.945952	-5.5631	peak_21279	Day0vsDay8	chr10	97791716	97792585	870	*	Distal Intergenic	10	97766751	97771999	5249	2	6425	ENST00000266066.4	-19717	ENSG00000120057
CEP295	centrosomal protein 295	-0.174717	-0.659779	0.310345	1.86788	-0.747559	0.463281	0.936606	-5.47244	peak_30713	Day0vsDay8	chr11	93614223	93615858	1636	*	Distal Intergenic	11	93661682	93730358	68677	1	85459	ENST00000325212.11	-45824	ENSG00000166004
LOC105369199	NBPF member 6 pseudogene	-0.174716	-0.566723	0.217291	2.47604	-0.92384	0.365504	0.784494	-5.13206	peak_8380	Day0vsDay15	chr1	120994646	120995572	927	*	Intron	1	120964001	120977585	13585	1	105369199	ENST00000642174.1	30645	NA
SI	sucrase-isomaltase	-0.174715	-0.785414	0.435984	0.664986	-0.593008	0.55917	0.808872	-5.57682	peak_115778	Day0vsDay27	chr3	165041417	165042484	1068	*	Intron	3	165074425	165076014	1590	2	6476	ENST00000463607.1	33530	ENSG00000090402
SAMD11	sterile alpha motif domain containing 11	-0.174711	-0.613816	0.264394	2.13354	-0.830683	0.416868	0.807796	-5.20337	peak_29	Day0vsDay15	chr1	939674	941041	1368	*	Promoter (<=1kb)	1	940346	942173	1828	1	148398	ENST00000478729.1	0	ENSG00000187634
LINC02768	long intergenic non-protein coding RNA 2768	-0.17471	-0.587707	0.238286	3.02134	-0.8871	0.386344	0.690677	-5.33418	peak_14305	Day0vsDay27	chr1	235971515	235972427	913	*	Promoter (<=1kb)	1	235942655	235971843	29189	2	105373212	ENST00000715678.1	0	NA
LINC01956	long intergenic non-protein coding RNA 1956	-0.1747	-0.533562	0.184162	1.91289	-1.01064	0.324796	0.639657	-5.24524	peak_88796	Day0vsDay27	chr2	118596099	118596628	530	*	Distal Intergenic	2	118833700	118834609	910	2	124905956	ENST00000584273.1	237981	NA
GSPT1	G1 to S phase transition 1	-0.1747	-0.941313	0.591913	0.259029	-0.472361	0.64128	0.958668	-5.47377	peak_57781	Day0vsDay8	chr16	11879920	11880601	682	*	Exon	16	11880225	11886904	6680	2	2935	ENST00000564790.5	6303	ENSG00000103342
LOC105375012	uncharacterized LOC105375012	-0.174696	-0.601154	0.251762	2.47118	-0.849111	0.404884	0.931238	-5.51087	peak_136407	Day0vsDay8	chr6	30463180	30464607	1428	*	Exon	6	30460825	30481634	20810	2	105375012	ENST00000685067.1	17027	NA
KRTCAP2	keratinocyte associated protein 2	-0.174694	-0.508816	0.159428	3.54485	-1.09481	0.287912	0.757302	-4.98885	peak_9278	Day0vsDay15	chr1	155166887	155168209	1323	*	Distal Intergenic	1	155169408	155172777	3370	2	200185	ENST00000463527.5	4568	ENSG00000163463
WASHC3	WASH complex subunit 3	-0.174692	-0.696827	0.347444	4.78681	-0.696748	0.494684	0.940972	-5.66937	peak_38328	Day0vsDay8	chr12	102052115	102053373	1259	*	Intron	12	102012955	102046119	33165	2	51019	ENST00000542923.1	-5996	ENSG00000120860
LYSMD1	LysM domain containing 1	-0.174691	-0.659286	0.309904	5.0448	-0.751719	0.461898	0.936606	-5.63093	peak_8915	Day0vsDay8	chr1	151165409	151166635	1227	*	Promoter (<=1kb)	1	151159748	151165902	6155	2	388695	ENST00000368908.10	0	ENSG00000163155
LHX1-DT	LHX1 divergent transcript	-0.174689	-0.742469	0.393091	2.07438	-0.637738	0.530168	0.946548	-5.6535	peak_66395	Day0vsDay8	chr17	36891363	36892211	849	*	Intron	17	36907063	36933243	26181	2	102723471	ENST00000664845.1	41032	ENSG00000277268
DRC7	dynein regulatory complex subunit 7	-0.174688	-0.975476	0.626101	0.845843	-0.452169	0.655534	0.961131	-5.5144	peak_60534	Day0vsDay8	chr16	57689408	57690615	1208	*	Intron	16	57694793	57698928	4136	1	84229	ENST00000569375.5	-4178	ENSG00000159625
MRFAP1L1	Morf4 family associated protein 1 like 1	-0.174682	-0.813194	0.463831	-0.214692	-0.567068	0.576358	0.819895	-5.5875	peak_118345	Day0vsDay27	chr4	6703010	6703489	480	*	Distal Intergenic	4	6707701	6709865	2165	2	114932	ENST00000320848.7	6376	ENSG00000178988
TMEM62	transmembrane protein 62	-0.174672	-0.560379	0.211035	4.30304	-0.938691	0.357992	0.782347	-5.11711	peak_52521	Day0vsDay15	chr15	43122611	43123626	1016	*	Promoter (<=1kb)	15	43123279	43149064	25786	1	80021	ENST00000564698.5	0	ENSG00000137842
RBM47	RNA binding motif protein 47	-0.17467	-0.660154	0.310815	4.47752	-0.764834	0.454461	0.935999	-5.61648	peak_119901	Day0vsDay8	chr4	40622841	40623621	781	*	Intron	4	40542523	40629529	87007	2	54502	ENST00000513044.1	5908	ENSG00000163694
GFI1	growth factor independent 1 transcriptional repressor	-0.174667	-0.657455	0.308121	2.78249	-0.751896	0.461342	0.825326	-5.24198	peak_6903	Day0vsDay15	chr1	92486795	92487168	374	*	Promoter (<=1kb)	1	92473043	92486925	13883	2	2672	ENST00000294702.6	0	ENSG00000162676
USF1	upstream transcription factor 1	-0.174665	-0.566728	0.217397	5.80334	-0.923439	0.365708	0.784612	-5.12218	peak_9825	Day0vsDay15	chr1	161044546	161046408	1863	*	Promoter (<=1kb)	1	161039251	161044941	5691	2	7391	ENST00000368020.5	0	ENSG00000158773
TRIM54	tripartite motif containing 54	-0.174665	-0.531993	0.182663	1.8813	-1.01756	0.322631	0.771412	-5.05314	peak_83583	Day0vsDay15	chr2	27298212	27299723	1512	*	Exon	2	27304691	27305779	1089	1	57159	ENST00000488321.1	-4968	ENSG00000138100
ZNHIT3	zinc finger HIT-type containing 3	-0.174665	-0.565673	0.216343	2.34793	-0.949139	0.354992	0.780937	-5.10612	peak_66359	Day0vsDay15	chr17	36492896	36493588	693	*	Promoter (<=1kb)	17	36492230	36495363	3134	1	9326	ENST00000622013.1	666	ENSG00000273611
CYP2S1	cytochrome P450 family 2 subfamily S member 1	-0.174663	-0.810304	0.460978	2.12201	-0.576286	0.571382	0.949285	-5.57006	peak_79397	Day0vsDay8	chr19	41172428	41173458	1031	*	Distal Intergenic	19	41193210	41205975	12766	1	29785	ENST00000597754.1	-19752	ENSG00000167600
GAP43	growth associated protein 43	-0.174657	-0.698364	0.349049	4.98389	-0.691896	0.498091	0.941393	-5.67916	peak_112961	Day0vsDay8	chr3	115512438	115513781	1344	*	Intron	3	115623510	115721483	97974	1	2596	ENST00000305124.11	-109729	ENSG00000172020
RAI1	retinoic acid induced 1	-0.174643	-0.680592	0.331305	4.37127	-0.719426	0.481348	0.939517	-5.6422	peak_65002	Day0vsDay8	chr17	17781709	17782555	847	*	Promoter (<=1kb)	17	17782132	17795776	13645	1	10743	ENST00000395774.1	0	ENSG00000108557
LINC01489	long intergenic non-protein coding RNA 1489	-0.174642	-1.311	0.961718	-0.865492	-0.318559	0.753039	0.970952	-5.62615	peak_34792	Day0vsDay8	chr12	15038033	15038870	838	*	Distal Intergenic	12	15001787	15006999	5213	1	101928340	ENST00000542689.2	36246	NA
SLC6A6	solute carrier family 6 member 6	-0.17464	-0.554499	0.205219	3.08336	-0.954661	0.351834	0.663018	-5.29095	peak_108131	Day0vsDay27	chr3	14466445	14466878	434	*	3' UTR	3	14472242	14484903	12662	1	6533	ENST00000452151.1	-5364	ENSG00000131389
TM7SF2	transmembrane 7 superfamily member 2	-0.174638	-0.585329	0.236054	4.37163	-0.883697	0.388284	0.794254	-5.1537	peak_28763	Day0vsDay15	chr11	65112426	65113375	950	*	Promoter (<=1kb)	11	65112644	65115004	2361	1	7108	ENST00000531029.5	0	ENSG00000149809
LRRC30	leucine rich repeat containing 30	-0.174634	-0.595673	0.246405	3.1169	-0.863284	0.398776	0.700658	-5.35306	peak_71067	Day0vsDay27	chr18	7174548	7175388	841	*	Distal Intergenic	18	7231089	7232044	956	1	339291	ENST00000383467.3	-55701	ENSG00000206422
C2CD5	C2 calcium dependent domain containing 5	-0.174631	-0.623167	0.273906	1.81332	-0.812561	0.426656	0.722666	-5.39715	peak_35006	Day0vsDay27	chr12	22460836	22461237	402	*	Promoter (1-2kb)	12	22456971	22458864	1894	2	9847	ENST00000543888.1	-1972	ENSG00000111731
COL24A1	collagen type XXIV alpha 1 chain	-0.174628	-0.597598	0.248342	0.961969	-0.861357	0.399099	0.700848	-5.36105	peak_6589	Day0vsDay27	chr1	86154469	86156750	2282	*	Promoter (<=1kb)	1	85730082	86156763	426682	2	255631	ENST00000426639.5	13	ENSG00000171502
IKZF1	IKAROS family zinc finger 1	-0.174627	-0.694319	0.345065	0.320577	-0.697238	0.493358	0.837249	-5.26473	peak_147050	Day0vsDay15	chr7	50312126	50312607	482	*	Intron	7	50308754	50377327	68574	1	10320	ENST00000462201.1	3372	ENSG00000185811
MBD3L2B	methyl-CpG binding domain protein 3 like 2B	-0.174621	-1.00125	0.652007	0.507701	-0.443097	0.662694	0.961458	-5.5608	peak_76193	Day0vsDay8	chr19	7013702	7014149	448	*	Distal Intergenic	19	7018969	7021431	2463	2	729458	ENST00000636986.2	7282	ENSG00000196589
FER1L5	fer-1 like family member 5	-0.174617	-0.892931	0.543697	-0.299465	-0.505408	0.61838	0.842463	-5.57334	peak_87271	Day0vsDay27	chr2	96671240	96671789	550	*	Promoter (1-2kb)	2	96670218	96704885	34668	1	90342	ENST00000457909.2	1022	ENSG00000249715
PRSS59P	serine protease 59, pseudogene	-0.174612	-0.557239	0.208015	5.10093	-0.951641	0.354145	0.92036	-5.46942	peak_152115	Day0vsDay8	chr7	142308791	142309274	484	*	Exon	7	142268284	142272235	3952	2	207147	ENST00000616556.1	-36556	ENSG00000293407
AHNAK	AHNAK nucleoprotein	-0.174609	-0.53165	0.182432	3.29303	-1.01369	0.321652	0.637063	-5.22624	peak_28432	Day0vsDay27	chr11	62545142	62545895	754	*	Promoter (<=1kb)	11	62491811	62545687	53877	2	79026	ENST00000533365.5	0	ENSG00000124942
LINC01063	long intergenic non-protein coding RNA 1063	-0.174606	-0.53221	0.182998	3.25882	-1.02148	0.32035	0.770538	-5.05314	peak_117330	Day0vsDay15	chr3	196631703	196633091	1389	*	Promoter (<=1kb)	3	196631498	196632700	1203	2	101929769	ENST00000441644.2	0	NA
LOC101927143	uncharacterized LOC101927143	-0.174602	-1.2703	0.921092	-0.0358841	-0.330306	0.744266	0.970206	-5.48644	peak_13327	Day0vsDay8	chr1	224212408	224213750	1343	*	Promoter (<=1kb)	1	224208741	224213625	4885	2	101927143	ENST00000664126.1	0	ENSG00000232628
DOCK8	dedicator of cytokinesis 8	-0.174599	-0.623296	0.274097	6.04235	-0.821325	0.42234	0.933743	-5.57684	peak_161933	Day0vsDay8	chr9	306654	307373	720	*	Intron	9	311980	325756	13777	1	81704	ENST00000474772.2	-4607	ENSG00000107099
RARA	retinoic acid receptor alpha	-0.174595	-0.582544	0.233354	5.49691	-0.900614	0.380342	0.790884	-5.13732	peak_66723	Day0vsDay15	chr17	40340998	40341985	988	*	Promoter (<=1kb)	17	40341388	40356795	15408	1	5914	ENST00000394086.7	0	ENSG00000131759
CCDC88C	coiled-coil domain containing 88C	-0.174588	-0.619743	0.270566	2.85515	-0.842749	0.410602	0.931238	-5.48018	peak_49250	Day0vsDay8	chr14	91387193	91387548	356	*	Intron	14	91342143	91408758	66616	2	440193	ENST00000553437.1	21210	ENSG00000015133
MSI1	musashi RNA binding protein 1	-0.174585	-0.629872	0.280702	4.06431	-0.794839	0.435123	0.934819	-5.58667	peak_39806	Day0vsDay8	chr12	120369448	120369880	433	*	Promoter (<=1kb)	12	120341330	120369164	27835	2	4440	ENST00000257552.7	-284	ENSG00000135097
ZNF19	zinc finger protein 19	-0.17458	-0.58323	0.234071	5.56158	-0.892063	0.384216	0.792587	-5.14418	peak_61412	Day0vsDay15	chr16	71537747	71538114	368	*	3' UTR	16	71478283	71546335	68053	2	7567	ENST00000564225.5	8221	ENSG00000157429
VPS53	VPS53 subunit of GARP complex	-0.174571	-1.17798	0.828836	0.24134	-0.36755	0.717506	0.9672	-5.48448	peak_63361	Day0vsDay8	chr17	604582	605470	889	*	Promoter (2-3kb)	17	518940	602107	83168	2	55275	ENST00000681600.1	-2475	ENSG00000141252
LSM3	LSM3 homolog, U6 small nuclear RNA and mRNA degradation associated	-0.174568	-0.686233	0.337097	1.94789	-0.707191	0.486806	0.939517	-5.61158	peak_108087	Day0vsDay8	chr3	14261057	14261621	565	*	Distal Intergenic	3	14178817	14201122	22306	1	27258	ENST00000306024.4	82240	ENSG00000170860
BRI3	brain protein I3	-0.174568	-0.694226	0.34509	5.39155	-0.696627	0.494688	0.940972	-5.67172	peak_149566	Day0vsDay8	chr7	98280777	98282267	1491	*	Promoter (<=1kb)	7	98281667	98292963	11297	1	25798	ENST00000539286.5	0	ENSG00000164713
RAB36	RAB36, member RAS oncogene family	-0.174563	-0.668417	0.319291	5.68173	-0.736942	0.470576	0.936897	-5.64077	peak_103901	Day0vsDay8	chr22	23152927	23154299	1373	*	Promoter (2-3kb)	22	23150113	23156311	6199	1	9609	ENST00000420895.1	2814	ENSG00000100228
CLASP1	cytoplasmic linker associated protein 1	-0.174563	-0.591271	0.242146	4.92037	-0.869386	0.395833	0.79794	-5.16503	peak_89122	Day0vsDay15	chr2	121351513	121352345	833	*	Intron	2	121364119	121388076	23958	2	23332	ENST00000472776.1	35731	ENSG00000074054
PCDH1	protocadherin 1	-0.17456	-0.672909	0.323789	5.32234	-0.740162	0.469178	0.93666	-5.63868	peak_131527	Day0vsDay8	chr5	141878977	141879663	687	*	Promoter (<=1kb)	5	141868954	141879246	10293	2	5097	ENST00000514773.1	0	ENSG00000156453
LINC02615	long intergenic non-protein coding RNA 2615	-0.174557	-0.483715	0.134602	2.54888	-1.18262	0.252679	0.747093	-4.90088	peak_122543	Day0vsDay15	chr4	128455284	128455568	285	*	Promoter (<=1kb)	4	128455169	128470647	15479	1	100507487	ENST00000504984.1	115	ENSG00000251432
IGF2BP3	insulin like growth factor 2 mRNA binding protein 3	-0.17455	-0.635691	0.286592	1.08371	-0.811565	0.42777	0.812455	-5.21367	peak_145203	Day0vsDay15	chr7	23454962	23455448	487	*	Intron	7	23347631	23467926	120296	2	10643	ENST00000468263.5	12478	ENSG00000136231
MIR3667	microRNA 3667	-0.174537	-1.22228	0.873209	-0.00880456	-0.345293	0.733124	0.969138	-5.52423	peak_106918	Day0vsDay8	chr22	49540840	49542091	1252	*	Promoter (1-2kb)	22	49543393	49543466	74	2	100500882	ENST00000581025.1	1375	ENSG00000264139
MAPKAP1	MAPK associated protein 1	-0.174537	-0.663755	0.314681	2.45735	-0.748036	0.463679	0.936606	-5.48674	peak_166928	Day0vsDay8	chr9	125663230	125663492	263	*	Intron	9	125559783	125657710	97928	2	79109	ENST00000468896.1	-5520	ENSG00000119487
RRP9	ribosomal RNA processing 9, U3 small nucleolar RNA binding protein	-0.174536	-0.787943	0.438871	0.149714	-0.589786	0.56129	0.864696	-5.3422	peak_110493	Day0vsDay15	chr3	51933944	51934728	785	*	Exon	3	51933429	51941904	8476	2	9136	ENST00000232888.7	7176	ENSG00000114767
MPEG1	macrophage expressed 1	-0.174536	-0.725231	0.37616	0.132943	-0.656946	0.51797	0.847616	-5.33315	peak_28123	Day0vsDay15	chr11	59204821	59206052	1232	*	3' UTR	11	59208510	59212927	4418	2	219972	ENST00000361050.4	6875	ENSG00000197629
MIR8071-2	microRNA 8071-2	-0.174535	-0.773019	0.423949	2.55544	-0.604487	0.551649	0.804284	-5.53001	peak_50916	Day0vsDay27	chr14	105719216	105721023	1808	*	Distal Intergenic	14	105640168	105640232	65	1	102466889	ENST00000616772.1	79048	ENSG00000277030
RPS6KA1	ribosomal protein S6 kinase A1	-0.174533	-0.4989	0.149834	3.61997	-1.11532	0.276644	0.595283	-5.13784	peak_3023	Day0vsDay27	chr1	26529256	26530506	1251	*	Promoter (<=1kb)	1	26529761	26546983	17223	1	6195	ENST00000525525.5	0	ENSG00000117676
COL23A1	collagen type XXIII alpha 1 chain	-0.174532	-0.542337	0.193272	2.52618	-1.0072	0.327276	0.772534	-5.06961	peak_134092	Day0vsDay15	chr5	178296476	178297336	861	*	Intron	5	178263208	178265834	2627	2	91522	ENST00000646779.1	-30642	ENSG00000050767
LOC105377378	uncharacterized LOC105377378	-0.174524	-0.71352	0.364471	-0.107927	-0.671163	0.509041	0.778401	-5.50244	peak_122172	Day0vsDay27	chr4	114216795	114217869	1075	*	Distal Intergenic	4	114334801	114364914	30114	2	105377378	ENST00000693165.1	147045	ENSG00000288781
SIPA1L2	signal induced proliferation associated 1 like 2	-0.174519	-0.616191	0.267153	4.60317	-0.821832	0.421673	0.93362	-5.57901	peak_14051	Day0vsDay8	chr1	232629820	232631046	1227	*	Promoter (<=1kb)	1	232397965	232630122	232158	2	57568	ENST00000674749.1	0	ENSG00000116991
RNF39	ring finger protein 39	-0.174518	-0.706451	0.357414	5.48351	-0.686077	0.501998	0.941917	-5.67739	peak_136370	Day0vsDay8	chr6	30077146	30077623	478	*	Promoter (1-2kb)	6	30070266	30075849	5584	2	80352	ENST00000376751.8	-1297	ENSG00000204618
SNORD13J	small nucleolar RNA, C/D box 13J	-0.174517	-1.23713	0.888094	-0.644054	-0.343246	0.735314	0.969541	-5.49212	peak_110071	Day0vsDay8	chr3	47246766	47247658	893	*	Promoter (2-3kb)	3	47250523	47250626	104	2	109617025	ENST00000459492.1	2968	NA
LOC124907986	uncharacterized LOC124907986	-0.174501	-0.629898	0.280896	0.37307	-0.800662	0.432689	0.814236	-5.23886	peak_93614	Day0vsDay15	chr2	223052677	223053744	1068	*	Promoter (<=1kb)	2	223052200	223198399	146200	1	124907986	ENST00000488477.2	477	NA
KCNV1	potassium voltage-gated channel modifier subfamily V member 1	-0.174501	-0.627805	0.278804	3.41322	-0.825866	0.421994	0.933687	-5.54814	peak_159560	Day0vsDay8	chr8	110196410	110197587	1178	*	Distal Intergenic	8	109963636	109975771	12136	2	27012	ENST00000524391.6	-220639	ENSG00000164794
PRR4	proline rich 4	-0.174489	-0.637786	0.288807	4.53924	-0.782199	0.443948	0.934861	-5.61011	peak_34561	Day0vsDay8	chr12	10858068	10858954	887	*	Intron	12	10848365	10849475	1111	2	11272	ENST00000542658.1	-8593	ENSG00000111215
SRGN	serglycin	-0.174487	-0.705861	0.356888	3.37044	-0.681253	0.503978	0.942156	-5.69869	peak_19116	Day0vsDay8	chr10	69088936	69089239	304	*	Promoter (<=1kb)	10	69088106	69104541	16436	1	5552	ENST00000462445.1	830	ENSG00000122862
PAPOLB	poly(A) polymerase beta	-0.174485	-0.614859	0.265889	3.69927	-0.822258	0.421434	0.718468	-5.38018	peak_144334	Day0vsDay27	chr7	4849535	4849784	250	*	Intron	7	4857738	4862030	4293	2	56903	ENST00000404991.2	12246	ENSG00000218823
CIMIP4	ciliary microtubule inner protein 4	-0.174482	-0.601924	0.252959	4.21084	-0.846229	0.408223	0.707878	-5.36416	peak_105153	Day0vsDay27	chr22	36999734	37000644	911	*	Promoter (1-2kb)	22	36991120	37002256	11137	2	339669	ENST00000442538.5	1612	ENSG00000185264
PSMD11	proteasome 26S subunit, non-ATPase 11	-0.174482	-0.588385	0.239421	3.38403	-0.888633	0.386093	0.793394	-5.15441	peak_66057	Day0vsDay15	chr17	32443945	32445380	1436	*	Promoter (<=1kb)	17	32444379	32464561	20183	1	5717	ENST00000578213.5	0	ENSG00000108671
SLC41A1	solute carrier family 41 member 1	-0.174479	-0.658433	0.309476	0.262398	-0.747299	0.462726	0.825733	-5.27455	peak_12299	Day0vsDay15	chr1	205799156	205800296	1141	*	Promoter (1-2kb)	1	205789094	205801488	12395	2	254428	ENST00000468057.5	1192	ENSG00000133065
LINC01618	long intergenic non-protein coding RNA 1618	-0.174468	-1.05155	0.702615	0.117564	-0.415987	0.682212	0.964258	-5.44927	peak_120269	Day0vsDay8	chr4	52824889	52825323	435	*	Intron	4	52789994	52815464	25471	1	152578	ENST00000514957.1	34895	ENSG00000250302
S1PR1	sphingosine-1-phosphate receptor 1	-0.174464	-0.649242	0.300313	5.03868	-0.761772	0.455968	0.93616	-5.62893	peak_7249	Day0vsDay8	chr1	101238771	101239971	1201	*	Promoter (<=1kb)	1	101238335	101241308	2974	1	1901	ENST00000648480.1	436	ENSG00000170989
ELMO1	engulfment and cell motility 1	-0.174464	-0.830883	0.481954	2.01461	-0.569718	0.575917	0.950328	-5.65287	peak_146108	Day0vsDay8	chr7	37441843	37442166	324	*	Intron	7	37269454	37448856	179403	2	9844	ENST00000463390.1	6690	ENSG00000155849
LINC01854	long intergenic non-protein coding RNA 1854	-0.17446	-0.60024	0.251319	5.16564	-0.849317	0.404772	0.931238	-5.55909	peak_89602	Day0vsDay8	chr2	128956086	128956495	410	*	Distal Intergenic	2	129242173	129273848	31676	2	151121	ENST00000375987.3	317353	ENSG00000204460
MIR4304	microRNA 4304	-0.174459	-0.706204	0.357286	6.12961	-0.680596	0.504631	0.942219	-5.68042	peak_40119	Day0vsDay8	chr12	123034073	123034560	488	*	Exon	12	123010667	123010728	62	2	100422931	ENST00000580964.1	-23345	ENSG00000265526
LOC101926959	uncharacterized LOC101926959	-0.174456	-0.700824	0.351912	0.815993	-0.694793	0.495708	0.838787	-5.30243	peak_87144	Day0vsDay15	chr2	95655428	95655778	351	*	Distal Intergenic	2	95660588	95668721	8134	1	101926959	ENST00000660301.1	-4810	NA
ARRB1	arrestin beta 1	-0.174451	-1.29618	0.947273	0.13517	-0.323112	0.75011	0.970434	-5.50133	peak_29888	Day0vsDay8	chr11	75313515	75314734	1220	*	Promoter (1-2kb)	11	75278677	75312155	33479	2	408	ENST00000524400.5	-1360	ENSG00000137486
LOC105372146	uncharacterized LOC105372146	-0.174444	-0.562419	0.213531	2.1025	-0.964443	0.34828	0.778723	-5.08819	peak_73541	Day0vsDay15	chr18	58756807	58757769	963	*	Exon	18	58672613	58752730	80118	2	105372146	ENST00000588835.1	-4077	NA
SH3RF2	SH3 domain containing ring finger 2	-0.174434	-0.936204	0.587335	-0.31918	-0.474641	0.639679	0.85341	-5.61556	peak_131766	Day0vsDay27	chr5	146041249	146041782	534	*	Promoter (1-2kb)	5	146043030	146049233	6204	1	153769	ENST00000509286.1	-1248	ENSG00000156463
MAPK1IP1L	mitogen-activated protein kinase 1 interacting protein 1 like	-0.174431	-0.633452	0.284591	6.04041	-0.78966	0.439967	0.934819	-5.60301	peak_47294	Day0vsDay8	chr14	55077022	55077924	903	*	Distal Intergenic	14	55062951	55064670	1720	1	93487	ENST00000553976.1	14071	ENSG00000168175
RASGRF1	Ras protein specific guanine nucleotide releasing factor 1	-0.174426	-0.89642	0.547569	-0.106836	-0.500765	0.621466	0.885864	-5.38567	peak_54892	Day0vsDay15	chr15	79107398	79107879	482	*	Distal Intergenic	15	78959906	79090780	130875	2	5923	ENST00000558480.7	-16618	ENSG00000058335
RLN3	relaxin 3	-0.174415	-0.555206	0.206375	4.14867	-0.950546	0.354284	0.665086	-5.28171	peak_77077	Day0vsDay27	chr19	14023603	14023882	280	*	Distal Intergenic	19	14028148	14031551	3404	1	117579	ENST00000431365.3	-4266	ENSG00000171136
LOC124904313	uncharacterized LOC124904313	-0.174413	-1.29401	0.945181	-0.843879	-0.322905	0.749789	0.907056	-5.66613	peak_73656	Day0vsDay27	chr18	60930047	60930744	698	*	Distal Intergenic	18	60630167	60902726	272560	2	124904313	ENST00000591869.1	-27321	NA
VPREB1	V-set pre-B cell surrogate light chain 1	-0.17441	-0.657091	0.308272	2.07542	-0.764377	0.454329	0.743269	-5.41306	peak_103773	Day0vsDay27	chr22	22165004	22166430	1427	*	Distal Intergenic	22	22244780	22245505	726	1	7441	ENST00000302273.3	-78350	ENSG00000169575
PPA1	inorganic pyrophosphatase 1	-0.17441	-0.62374	0.274921	5.55333	-0.810485	0.428148	0.934452	-5.5872	peak_19256	Day0vsDay8	chr10	70233040	70233998	959	*	Promoter (<=1kb)	10	70209645	70233337	23693	2	5464	ENST00000373230.7	0	ENSG00000180817
TCF3	transcription factor 3	-0.174408	-0.621207	0.27239	4.26295	-0.809119	0.427034	0.722885	-5.39415	peak_75295	Day0vsDay27	chr19	1690610	1692129	1520	*	Distal Intergenic	19	1609292	1652615	43324	2	6929	ENST00000588136.7	-37995	ENSG00000071564
BZW2	basic leucine zipper and W2 domains 2	-0.174407	-0.620306	0.271492	2.73705	-0.810745	0.426119	0.934221	-5.53578	peak_144938	Day0vsDay8	chr7	16645243	16646695	1453	*	Promoter (<=1kb)	7	16646131	16704662	58532	1	28969	ENST00000415365.5	0	ENSG00000136261
PRKCQ	protein kinase C theta	-0.174406	-0.631839	0.283027	4.12936	-0.791026	0.43937	0.816059	-5.22165	peak_15641	Day0vsDay15	chr10	6473313	6474415	1103	*	Intron	10	6427148	6580276	153129	2	5588	ENST00000263125.10	105861	ENSG00000065675
UPK3BL1	uroplakin 3B like 1	-0.174397	-0.652445	0.303652	4.17194	-0.758021	0.45787	0.936235	-5.62168	peak_150191	Day0vsDay8	chr7	102634141	102634641	501	*	Intron	7	102637025	102642791	5767	2	100134938	ENST00000340457.8	8150	ENSG00000267368
GBP6	guanylate binding protein family member 6	-0.174394	-0.593233	0.244444	2.64674	-0.868996	0.396246	0.698597	-5.35321	peak_6714	Day0vsDay27	chr1	89357837	89358953	1117	*	Distal Intergenic	1	89364059	89388160	24102	1	163351	ENST00000370456.5	-5106	ENSG00000183347
MED24	mediator complex subunit 24	-0.174394	-0.690026	0.341238	3.92236	-0.731119	0.474853	0.938046	-5.64187	peak_66681	Day0vsDay8	chr17	40054022	40054901	880	*	Promoter (<=1kb)	17	40019097	40054092	34996	2	9862	ENST00000394126.5	0	ENSG00000008838
DIP2C	disco interacting protein 2 homolog C	-0.17439	-0.785539	0.436759	2.18871	-0.606401	0.552174	0.947733	-5.66851	peak_15028	Day0vsDay8	chr10	394198	395173	976	*	Intron	10	364962	390016	25055	2	22982	ENST00000421992.2	-4182	ENSG00000151240
ESRG	embryonic stem cell related	-0.174388	-0.57611	0.227334	1.62254	-0.927212	0.366126	0.78481	-5.11884	peak_110779	Day0vsDay15	chr3	54645450	54646006	557	*	Intron	3	54632122	54639857	7736	2	790952	ENST00000583516.1	-5593	ENSG00000265992
LINC02267	long intergenic non-protein coding RNA 2267	-0.174386	-0.684064	0.335291	1.63439	-0.709208	0.485578	0.763799	-5.49309	peak_121626	Day0vsDay27	chr4	96509298	96509656	359	*	Intron	4	96310732	96818864	508133	1	105377338	ENST00000522173.1	198566	NA
LINC02479	long intergenic non-protein coding RNA 2479	-0.174383	-0.607685	0.25892	5.1328	-0.837751	0.413301	0.805875	-5.18452	peak_122608	Day0vsDay15	chr4	130855544	130856251	708	*	Distal Intergenic	4	130376229	130432227	55999	1	105377420	ENST00000655259.1	479315	NA
LRRC78P	leucine rich repeat containing 78, pseudogene	-0.174367	-0.947941	0.599207	-0.288317	-0.468336	0.644257	0.855908	-5.60344	peak_114900	Day0vsDay27	chr3	141664052	141664427	376	*	Promoter (<=1kb)	3	141663092	141729405	66314	1	646730	ENST00000637590.2	960	NA
PNPLA6	patatin like phospholipase domain containing 6	-0.174361	-0.644568	0.295846	4.48247	-0.771527	0.45025	0.82046	-5.23108	peak_76268	Day0vsDay15	chr19	7541203	7541836	634	*	Promoter (<=1kb)	19	7541395	7550375	8981	1	10908	ENST00000599311.5	0	ENSG00000032444
C13orf42	chromosome 13 open reading frame 42	-0.174358	-0.586842	0.238126	4.96189	-0.876175	0.390318	0.795087	-5.16089	peak_43096	Day0vsDay15	chr13	51108180	51108644	465	*	Promoter (2-3kb)	13	51082119	51111274	29156	2	647166	ENST00000563710.7	2630	ENSG00000226792
BMAL1	basic helix-loop-helix ARNT like 1	-0.174354	-0.600572	0.251864	1.44413	-0.86425	0.398577	0.70048	-5.31736	peak_26067	Day0vsDay27	chr11	13332653	13333089	437	*	Intron	11	13349945	13354631	4687	1	406	ENST00000485918.2	-16856	ENSG00000133794
RBM39	RNA binding motif protein 39	-0.174353	-0.553895	0.205189	5.43664	-0.955565	0.351735	0.779802	-5.09637	peak_97818	Day0vsDay15	chr20	35739867	35740064	198	*	Promoter (<=1kb)	20	35725065	35740597	15533	2	9584	ENST00000425184.5	533	ENSG00000131051
BCDIN3D-AS1	BCDIN3D antisense RNA 1	-0.174349	-0.567552	0.218854	5.72533	-0.923214	0.368027	0.785791	-5.12066	peak_35966	Day0vsDay15	chr12	49828093	49829089	997	*	Promoter (<=1kb)	12	49828542	49841143	12602	1	100286844	ENST00000548872.5	0	ENSG00000258057
LOC124904942	uncharacterized LOC124904942	-0.174346	-0.597411	0.24872	0.953151	-0.864024	0.398867	0.799455	-5.20781	peak_99850	Day0vsDay15	chr20	58755612	58755964	353	*	Exon	20	58717364	58719231	1868	1	124904942	ENST00000532531.1	38248	ENSG00000215440
LOC102723475	potassium voltage-gated channel subfamily E regulatory subunit 1B	-0.17434	-0.762207	0.413526	-0.295069	-0.614718	0.544991	0.800826	-5.5768	peak_100688	Day0vsDay27	chr21	7917422	7918028	607	*	Distal Intergenic	21	7816677	7829632	12956	2	102723475	ENST00000618699.3	-87790	ENSG00000276289
ZFAND2A-DT	ZFAND2A divergent transcript	-0.17434	-0.485643	0.136964	3.60659	-1.16178	0.260041	0.74827	-4.92279	peak_143804	Day0vsDay15	chr7	1159887	1160903	1017	*	Promoter (<=1kb)	7	1160374	1165580	5207	1	101927021	ENST00000423008.2	0	ENSG00000229043
MIR8065	microRNA 8065	-0.17434	-0.54291	0.194231	4.21903	-0.991137	0.334834	0.774622	-5.072	peak_57347	Day0vsDay15	chr16	5652868	5654044	1177	*	Intron	16	5632467	5632566	100	1	102465867	ENST00000620577.1	20401	ENSG00000273648
UBE2V2	ubiquitin conjugating enzyme E2 V2	-0.17434	-0.619999	0.27132	5.01417	-0.811407	0.427372	0.934372	-5.58927	peak_156917	Day0vsDay8	chr8	48130883	48131257	375	*	Distal Intergenic	8	48049580	48061315	11736	1	7336	ENST00000521628.1	81303	ENSG00000169139
LOC107984098	uncharacterized LOC107984098	-0.174332	-0.625625	0.27696	4.83115	-0.800888	0.43342	0.934819	-5.59743	peak_125301	Day0vsDay8	chr5	2996340	2996881	542	*	Distal Intergenic	5	2935154	2967955	32802	1	107984098	ENST00000515086.2	61186	NA
RBM17	RNA binding motif protein 17	-0.174331	-0.590092	0.24143	5.17379	-0.87182	0.394704	0.797253	-5.16035	peak_15586	Day0vsDay15	chr10	6088604	6090116	1513	*	Promoter (<=1kb)	10	6089034	6117447	28414	1	84991	ENST00000379888.9	0	ENSG00000134453
LINC00051	long intergenic non-protein coding RNA 51	-0.174329	-0.648308	0.29965	4.70444	-0.763075	0.455118	0.935999	-5.62491	peak_161443	Day0vsDay8	chr8	142219259	142220271	1013	*	Intron	8	142198356	142209003	10648	1	619434	ENST00000517704.1	20903	ENSG00000254008
LINC01911	long intergenic non-protein coding RNA 1911	-0.174328	-0.753683	0.405027	0.493071	-0.623706	0.539178	0.797867	-5.57394	peak_90430	Day0vsDay27	chr2	147082904	147083209	306	*	Distal Intergenic	2	146846633	146868047	21415	1	105373669	ENST00000662656.1	236271	ENSG00000231040
NDFIP1	Nedd4 family interacting protein 1	-0.174328	-0.579361	0.230706	1.55811	-0.892138	0.381888	0.68742	-5.34284	peak_131550	Day0vsDay27	chr5	142143659	142144212	554	*	Promoter (<=1kb)	5	142142978	142154195	11218	1	80762	ENST00000503388.1	681	ENSG00000131507
FAM182B	family with sequence similarity 182 member B	-0.174323	-0.777882	0.429236	3.24465	-0.619012	0.543688	0.947475	-5.6861	peak_97241	Day0vsDay8	chr20	25862828	25863741	914	*	Promoter (<=1kb)	20	25774018	25863201	89184	2	728882	ENST00000376403.5	0	NA
TNIP1	TNFAIP3 interacting protein 1	-0.174323	-0.614625	0.265979	2.64282	-0.854215	0.404491	0.801955	-5.16747	peak_132178	Day0vsDay15	chr5	151080428	151081655	1228	*	Promoter (<=1kb)	5	151029945	151081016	51072	2	10318	ENST00000520931.5	0	ENSG00000145901
ZNF277	zinc finger protein 277	-0.17432	-0.594807	0.246166	1.90067	-0.872206	0.394584	0.697422	-5.34122	peak_150576	Day0vsDay27	chr7	112288372	112288751	380	*	3' UTR	7	112337728	112343023	5296	1	11179	ENST00000421864.2	-48977	ENSG00000198839
LINC01498	long intergenic non-protein coding RNA 1498	-0.17432	-0.873477	0.524838	1.31227	-0.5289	0.603152	0.834998	-5.53619	peak_38767	Day0vsDay27	chr12	108475499	108475850	352	*	Promoter (1-2kb)	12	108459425	108473689	14265	2	102723562	ENST00000551889.1	-1810	ENSG00000247213
NFIL3	nuclear factor, interleukin 3 regulated	-0.174319	-0.638523	0.289884	4.60253	-0.795529	0.43703	0.934819	-5.59346	peak_164895	Day0vsDay8	chr9	91415009	91415680	672	*	Intron	9	91409045	91423832	14788	2	4783	ENST00000297689.4	8152	ENSG00000165030
SDCBP2	syndecan binding protein 2	-0.174317	-0.678605	0.329971	4.45824	-0.743063	0.467324	0.936611	-5.62872	peak_95643	Day0vsDay8	chr20	1341496	1342485	990	*	Intron	20	1312702	1329139	16438	2	27111	ENST00000615838.1	-12357	ENSG00000125775
SALL3	spalt like transcription factor 3	-0.174315	-0.897083	0.548454	-0.122065	-0.49991	0.622058	0.844356	-5.63697	peak_74733	Day0vsDay27	chr18	79018145	79020191	2047	*	Distal Intergenic	18	78994798	79002677	7880	1	27164	ENST00000573324.1	23347	ENSG00000256463
STK24	serine/threonine kinase 24	-0.174309	-0.501403	0.152785	3.60987	-1.10511	0.282903	0.600967	-5.1471	peak_44590	Day0vsDay27	chr13	98509284	98510155	872	*	Intron	13	98455982	98519267	63286	2	8428	ENST00000444574.1	9112	ENSG00000102572
LDLRAP1	low density lipoprotein receptor adaptor protein 1	-0.174306	-0.593087	0.244474	2.06608	-0.875007	0.393074	0.796463	-5.17083	peak_2893	Day0vsDay15	chr1	25555687	25557256	1570	*	Promoter (<=1kb)	1	25554881	25557429	2549	1	26119	ENST00000462394.1	806	ENSG00000157978
GPC1	glypican 1	-0.174305	-0.742005	0.393395	-0.25896	-0.636427	0.531006	0.79286	-5.57784	peak_95251	Day0vsDay27	chr2	240472091	240472680	590	*	Distal Intergenic	2	240465527	240466793	1267	1	2817	ENST00000466624.1	6564	ENSG00000063660
SNORD15A	small nucleolar RNA, C/D box 15A	-0.174304	-0.525981	0.177373	4.9314	-1.02785	0.317702	0.76885	-5.03849	peak_29899	Day0vsDay15	chr11	75399162	75401086	1925	*	Promoter (<=1kb)	11	75400391	75400538	148	1	6079	ENST00000384214.1	0	ENSG00000206941
SASH1	SAM and SH3 domain containing 1	-0.174304	-0.74643	0.397822	0.56836	-0.631498	0.534164	0.854142	-5.35449	peak_141600	Day0vsDay15	chr6	148183284	148184025	742	*	Distal Intergenic	6	148272304	148440694	168391	1	23328	ENST00000367469.5	-88279	ENSG00000111961
OAT	ornithine aminotransferase	-0.174296	-0.783579	0.434987	0.973437	-0.617867	0.544889	0.947475	-5.39653	peak_23275	Day0vsDay8	chr10	124258819	124260041	1223	*	Distal Intergenic	10	124398021	124403336	5316	2	4942	ENST00000471127.1	143295	ENSG00000065154
GIMAP5	GTPase, IMAP family member 5	-0.174293	-0.651449	0.302863	1.71249	-0.769288	0.451718	0.935999	-5.50553	peak_152756	Day0vsDay8	chr7	150745151	150745406	256	*	Intron	7	150740235	150742517	2283	1	55340	ENST00000493304.2	4916	ENSG00000196329
AK8	adenylate kinase 8	-0.174293	-0.628431	0.279846	1.86722	-0.795515	0.434739	0.729033	-5.42331	peak_167870	Day0vsDay27	chr9	132740502	132741749	1248	*	Intron	9	132725583	132727598	2016	2	158067	ENST00000467161.1	-12904	ENSG00000165695
DNAJC10	DnaJ heat shock protein family (Hsp40) member C10	-0.174289	-0.605025	0.256447	1.78839	-0.850541	0.406829	0.803143	-5.18865	peak_91816	Day0vsDay15	chr2	182715555	182716865	1311	*	Promoter (<=1kb)	2	182716255	182794464	78210	1	54431	ENST00000679491.1	0	ENSG00000077232
CCDC191	coiled-coil domain containing 191	-0.174286	-0.760248	0.411676	4.56692	-0.636723	0.532685	0.946548	-5.70834	peak_112909	Day0vsDay8	chr3	114056076	114057258	1183	*	Promoter (<=1kb)	3	113964137	114056526	92390	2	57577	ENST00000295878.8	0	ENSG00000163617
SPIDR	scaffold protein involved in DNA repair	-0.174281	-0.648463	0.299901	-0.0159672	-0.764614	0.452972	0.821601	-5.27186	peak_156867	Day0vsDay15	chr8	47602261	47603133	873	*	Intron	8	47654088	47735883	81796	1	23514	ENST00000519141.5	-50955	ENSG00000164808
COMMD9	COMM domain containing 9	-0.174277	-0.627345	0.278791	4.90701	-0.797323	0.43371	0.934819	-5.59954	peak_27163	Day0vsDay8	chr11	36288951	36289895	945	*	Promoter (<=1kb)	11	36272292	36289424	17133	2	29099	ENST00000263401.10	0	ENSG00000110442
ABCB10	ATP binding cassette subfamily B member 10	-0.174274	-0.535106	0.186559	2.05566	-1.0191	0.322192	0.771238	-5.05184	peak_13797	Day0vsDay15	chr1	229514321	229515169	849	*	Downstream (<=300bp)	1	229517797	229519103	1307	2	23456	ENST00000498158.1	3934	ENSG00000135776
LIME1	Lck interacting transmembrane adaptor 1	-0.174273	-0.571367	0.222822	4.62256	-0.924905	0.367605	0.675323	-5.2912	peak_100502	Day0vsDay27	chr20	63730549	63731364	816	*	Promoter (1-2kb)	20	63733219	63738481	5263	1	54923	ENST00000632538.1	-1855	ENSG00000203896
TTC28	tetratricopeptide repeat domain 28	-0.17427	-0.561796	0.213257	4.33336	-0.932132	0.361296	0.783449	-5.1224	peak_104414	Day0vsDay15	chr22	27984393	27985184	792	*	Intron	22	27983752	27990076	6325	2	23331	ENST00000480563.1	4892	ENSG00000100154
INSYN2B	inhibitory synaptic factor family member 2B	-0.174263	-0.775811	0.427285	-0.635855	-0.630004	0.539844	0.856138	-5.36352	peak_133135	Day0vsDay15	chr5	169980424	169980867	444	*	Promoter (<=1kb)	5	169861303	169980495	119193	2	100131897	ENST00000377365.4	0	ENSG00000204767
NWD1	NACHT and WD repeat domain containing 1	-0.174262	-0.592027	0.243503	3.27952	-0.864625	0.396492	0.698757	-5.35686	peak_77459	Day0vsDay27	chr19	16744132	16744850	719	*	3' UTR	19	16731198	16817598	86401	1	284434	ENST00000552788.1	12934	ENSG00000188039
NR3C2	nuclear receptor subfamily 3 group C member 2	-0.174253	-0.697317	0.348812	1.44751	-0.69937	0.492501	0.768086	-5.46307	peak_123184	Day0vsDay27	chr4	148434371	148435029	659	*	Promoter (1-2kb)	4	148081344	148436860	355517	2	4306	ENST00000511528.1	1831	ENSG00000151623
PDE6B	phosphodiesterase 6B	-0.17425	-0.750822	0.402322	0.0119736	-0.64239	0.528681	0.852012	-5.3029	peak_117508	Day0vsDay15	chr4	636185	636867	683	*	Intron	4	625584	670782	45199	1	5158	ENST00000255622.10	10601	ENSG00000133256
KCNQ4	potassium voltage-gated channel subfamily Q member 4	-0.174248	-1.1716	0.823101	-0.223071	-0.364766	0.71946	0.9672	-5.539	peak_4455	Day0vsDay8	chr1	40810054	40810873	820	*	Intron	1	40817265	40839289	22025	1	9132	ENST00000443478.3	-6392	ENSG00000117013
USH1G	USH1 protein network component sans	-0.174247	-0.626534	0.27804	4.90942	-0.798559	0.433007	0.934819	-5.60153	peak_69352	Day0vsDay8	chr17	74922849	74924083	1235	*	Promoter (<=1kb)	17	74916083	74923255	7173	2	124590	ENST00000614341.5	0	ENSG00000182040
FRMD8	FERM domain containing 8	-0.174245	-0.645605	0.297115	5.17069	-0.769085	0.452174	0.821228	-5.23123	peak_28799	Day0vsDay15	chr11	65418672	65419448	777	*	Distal Intergenic	11	65422774	65426457	3684	1	83786	ENST00000499732.3	-3326	ENSG00000126391
BICC1	BicC family RNA binding protein 1	-0.17424	-0.869633	0.521152	1.16499	-0.532238	0.600964	0.879125	-5.33406	peak_18736	Day0vsDay15	chr10	58666008	58666616	609	*	Intron	10	58620849	58650867	30019	1	80114	ENST00000476684.1	45159	ENSG00000122870
KNDC1	kinase non-catalytic C-lobe domain containing 1	-0.174236	-1.24266	0.894187	-0.275612	-0.338027	0.738519	0.969552	-5.55989	peak_24649	Day0vsDay8	chr10	133209212	133209909	698	*	Promoter (<=1kb)	10	133210712	133212392	1681	1	85442	ENST00000682310.1	-803	ENSG00000171798
NRN1	neuritin 1	-0.17423	-0.730722	0.382262	1.61259	-0.658097	0.518379	0.944815	-5.55516	peak_135064	Day0vsDay8	chr6	6052980	6053240	261	*	Distal Intergenic	6	5998002	6007605	9604	2	51299	ENST00000616243.1	-45375	ENSG00000124785
LINGO2	leucine rich repeat and Ig domain containing 2	-0.174227	-0.719386	0.370931	-0.0504858	-0.662446	0.514505	0.781739	-5.53208	peak_162918	Day0vsDay27	chr9	29211690	29212514	825	*	Promoter (<=1kb)	9	27949438	29212193	1262756	2	158038	ENST00000698404.1	0	ENSG00000174482
LINC01512	long intergenic non-protein coding RNA 1512	-0.174219	-0.557892	0.209454	3.07987	-0.942776	0.358568	0.782706	-5.11669	peak_137849	Day0vsDay15	chr6	43938999	43939615	617	*	Intron	6	43891045	43938212	47168	1	100132354	ENST00000691600.1	47954	ENSG00000289313
LINC01502	long intergenic non-protein coding RNA 1502	-0.174209	-0.74946	0.401043	0.371376	-0.631255	0.535175	0.854674	-5.32595	peak_168313	Day0vsDay15	chr9	135574583	135575484	902	*	Promoter (<=1kb)	9	135574935	135585364	10430	1	100130954	ENST00000447907.5	0	ENSG00000237339
ARNT2-DT	ARNT2 divergent transcript	-0.174208	-0.629266	0.28085	0.246521	-0.795104	0.435958	0.814852	-5.21778	peak_54967	Day0vsDay15	chr15	80377766	80378556	791	*	Exon	15	80344853	80398007	53155	2	101929560	ENST00000559267.1	19451	ENSG00000259495
NUP160	nucleoporin 160	-0.174198	-0.567311	0.218916	4.81373	-0.918506	0.368227	0.785856	-5.12809	peak_27817	Day0vsDay15	chr11	47847590	47849014	1425	*	Promoter (<=1kb)	11	47778087	47848467	70381	2	23279	ENST00000694866.1	0	ENSG00000030066
TMEM72	transmembrane protein 72	-0.174192	-0.504389	0.156006	3.43328	-1.121	0.2774	0.75436	-4.963	peak_17876	Day0vsDay15	chr10	44932414	44933400	987	*	Promoter (<=1kb)	10	44931850	44935035	3186	1	643236	ENST00000460364.1	564	ENSG00000187783
SLC13A3	solute carrier family 13 member 3	-0.174189	-0.65911	0.310732	1.4612	-0.744573	0.46434	0.936606	-5.55049	peak_98778	Day0vsDay8	chr20	46581131	46581646	516	*	Intron	20	46582911	46588091	5181	2	64849	ENST00000464518.1	6445	ENSG00000158296
LOC124908056	uncharacterized LOC124908056	-0.174181	-0.592091	0.243728	5.62527	-0.865432	0.39807	0.799168	-5.16446	peak_83159	Day0vsDay15	chr2	22207261	22207927	667	*	Intron	2	21942193	21965680	23488	2	124908056	ENST00000637384.1	-241581	ENSG00000228999
TRIM64C	tripartite motif containing 64C	-0.174179	-0.770224	0.421866	0.0285417	-0.605722	0.550843	0.860572	-5.34943	peak_27883	Day0vsDay15	chr11	49101822	49102971	1150	*	Distal Intergenic	11	49053714	49059112	5399	2	646754	ENST00000617704.1	-42710	ENSG00000214891
CROCC	ciliary rootlet coiled-coil, rootletin	-0.174177	-0.63718	0.288826	2.90322	-0.789149	0.440327	0.733139	-5.415	peak_1968	Day0vsDay27	chr1	16960409	16961348	940	*	Exon	1	16966028	16970742	4715	1	9696	ENST00000465021.5	-4680	ENSG00000058453
CD200	CD200 molecule	-0.174177	-0.713493	0.365139	3.69254	-0.682221	0.50398	0.84256	-5.27827	peak_112798	Day0vsDay15	chr3	112346541	112347809	1269	*	5' UTR	3	112337210	112363181	25972	1	4345	ENST00000714211.1	9331	ENSG00000091972
LAMB2	laminin subunit beta 2	-0.174177	-0.596187	0.247833	5.57149	-0.864621	0.399476	0.799662	-5.16352	peak_110244	Day0vsDay15	chr3	49143474	49145032	1559	*	Exon	3	49121114	49133118	12005	2	3913	ENST00000418109.5	-10356	ENSG00000172037
PRR16	proline rich 16	-0.174173	-0.806796	0.45845	3.66894	-0.573448	0.573334	0.949531	-5.73423	peak_130140	Day0vsDay8	chr5	120323719	120324249	531	*	Intron	5	120464300	120687314	223015	1	51334	ENST00000407149.7	-140051	ENSG00000184838
MIR1972-2	microRNA 1972-2	-0.174172	-0.650177	0.301833	2.81218	-0.778528	0.446609	0.819229	-5.22603	peak_61266	Day0vsDay15	chr16	70040360	70040692	333	*	Intron	16	70030346	70030422	77	1	100422922	ENST00000458813.1	10014	ENSG00000239118
PCAT2	prostate cancer associated transcript 2	-0.174172	-0.703244	0.354901	-0.950431	-0.682369	0.502065	0.841762	-5.30233	peak_160254	Day0vsDay15	chr8	127181769	127182351	583	*	Promoter (2-3kb)	8	127078895	127185243	106349	2	103164619	ENST00000642100.1	2892	ENSG00000254166
PRAM1	PML-RARA regulated adaptor molecule 1	-0.174166	-0.568247	0.219916	4.3827	-0.916081	0.36947	0.677255	-5.31555	peak_76416	Day0vsDay27	chr19	8494074	8494672	599	*	Promoter (2-3kb)	19	8490085	8492023	1939	2	84106	ENST00000594696.1	-2051	ENSG00000133246
CARD8	caspase recruitment domain family member 8	-0.174165	-0.696684	0.348355	4.73498	-0.690962	0.497997	0.941393	-5.67959	peak_80243	Day0vsDay8	chr19	48190222	48190938	717	*	Exon	19	48180770	48203952	23183	2	22900	ENST00000600800.1	13014	ENSG00000105483
RBFOX3	RNA binding fox-1 homolog 3	-0.174163	-0.583646	0.235321	4.43335	-0.899227	0.381196	0.686939	-5.31074	peak_70059	Day0vsDay27	chr17	79631649	79632341	693	*	Distal Intergenic	17	79089345	79611051	521707	2	146713	ENST00000693108.1	-20598	ENSG00000167281
FAM193A	family with sequence similarity 193 member A	-0.174158	-0.782336	0.43402	1.20149	-0.607995	0.55081	0.947642	-5.47362	peak_117875	Day0vsDay8	chr4	2667142	2668252	1111	*	Intron	4	2659888	2663203	3316	1	8603	ENST00000506904.1	7254	ENSG00000125386
TSPAN8	tetraspanin 8	-0.174152	-0.981823	0.633519	-0.809233	-0.448575	0.658228	0.899057	-5.45753	peak_37231	Day0vsDay15	chr12	71469325	71470166	842	*	Intron	12	71125085	71441898	316814	2	7103	ENST00000393330.6	-27427	ENSG00000127324
SPARC	secreted protein acidic and cysteine rich	-0.17414	-1.47476	1.12648	-0.703481	-0.277528	0.783943	0.976598	-5.57903	peak_132248	Day0vsDay8	chr5	151686540	151687409	870	*	Promoter (<=1kb)	5	151661096	151686915	25820	2	6678	ENST00000231061.9	0	ENSG00000113140
MIR4283-1	microRNA 4283-1	-0.174137	-0.720197	0.371923	-0.214932	-0.661011	0.515408	0.846634	-5.3797	peak_147548	Day0vsDay15	chr7	57030421	57031024	604	*	Distal Intergenic	7	56955785	56955864	80	2	100422917	ENST00000582960.1	-74557	ENSG00000264426
IL37	interleukin 37	-0.174133	-0.619434	0.271168	4.99599	-0.820278	0.422858	0.933821	-5.57996	peak_88573	Day0vsDay8	chr2	112916094	112917056	963	*	Promoter (<=1kb)	2	112915193	112918882	3690	1	27178	ENST00000311328.2	901	ENSG00000125571
SYF2	SYF2 pre-mRNA splicing factor	-0.174131	-0.631373	0.283111	5.69429	-0.794417	0.437344	0.934819	-5.59918	peak_2859	Day0vsDay8	chr1	25231939	25233401	1463	*	Promoter (<=1kb)	1	25222276	25232502	10227	2	25949	ENST00000236273.9	0	ENSG00000117614
FBXO21	F-box protein 21	-0.174131	-0.711245	0.362984	-0.611297	-0.671995	0.508521	0.778107	-5.49073	peak_39571	Day0vsDay27	chr12	117155078	117155977	900	*	Promoter (2-3kb)	12	117154250	117158028	3779	2	23014	ENST00000547806.1	2051	ENSG00000135108
MARK2	microtubule affinity regulating kinase 2	-0.17413	-0.661272	0.313012	6.23906	-0.753536	0.461065	0.936606	-5.62734	peak_28543	Day0vsDay8	chr11	63838308	63839431	1124	*	Promoter (<=1kb)	11	63838928	63911019	72092	1	2011	ENST00000377810.8	0	ENSG00000072518
NBPF6	NBPF member 6	-0.174127	-0.675541	0.327286	2.90384	-0.723833	0.478385	0.75876	-5.44908	peak_7489	Day0vsDay27	chr1	108420847	108421966	1120	*	Promoter (<=1kb)	1	108420689	108433184	12496	1	653149	ENST00000419814.1	158	ENSG00000186086
TSNARE1	t-SNARE domain containing 1	-0.174122	-0.626359	0.278115	1.23376	-0.810718	0.427549	0.723167	-5.40997	peak_161472	Day0vsDay27	chr8	142368613	142369310	698	*	Intron	8	142212167	142354763	142597	2	203062	ENST00000520166.5	-13850	ENSG00000171045
LOC105373616	uncharacterized LOC105373616	-0.174116	-0.65895	0.310718	0.355475	-0.759095	0.457304	0.823402	-5.21343	peak_89715	Day0vsDay15	chr2	129896169	129896906	738	*	Intron	2	129878447	129884441	5995	1	105373616	ENST00000668686.1	17722	NA
MIR1255A	microRNA 1255a	-0.174115	-0.962354	0.614124	-0.568544	-0.457862	0.651502	0.89708	-5.48786	peak_121774	Day0vsDay15	chr4	101289804	101290169	366	*	Intron	4	101330302	101330414	113	2	100302193	ENST00000408338.1	40245	ENSG00000221265
ACTR3B	actin related protein 3B	-0.17411	-0.654798	0.306579	4.16856	-0.756103	0.459341	0.746799	-5.4256	peak_153049	Day0vsDay27	chr7	153099081	153099956	876	*	Distal Intergenic	7	152810742	152855371	44630	1	57180	ENST00000479402.1	288339	ENSG00000133627
LINC01164	long intergenic non-protein coding RNA 1164	-0.174106	-0.669976	0.321764	0.246286	-0.734814	0.470833	0.75468	-5.43772	peak_24325	Day0vsDay27	chr10	131809994	131811381	1388	*	Distal Intergenic	10	131772398	131790199	17802	2	399827	ENST00000341866.3	-19795	ENSG00000189275
LOC124902496	uncharacterized LOC124902496	-0.174106	-0.667453	0.319242	3.81946	-0.747844	0.46423	0.936606	-5.61985	peak_21777	Day0vsDay8	chr10	103583952	103585213	1262	*	Promoter (<=1kb)	10	103573157	103583687	10531	2	124902496	ENST00000663302.1	-265	NA
AKAP12	A-kinase anchoring protein 12	-0.174105	-1.40877	1.06057	-0.871955	-0.292291	0.772778	0.974267	-5.61705	peak_141861	Day0vsDay8	chr6	151323813	151324993	1181	*	Promoter (<=1kb)	6	151325688	151356773	31086	1	9590	ENST00000354675.10	-695	ENSG00000131016
LOC124905123	uncharacterized LOC124905123	-0.1741	-0.641475	0.293276	2.52343	-0.780946	0.444733	0.818392	-5.24019	peak_105726	Day0vsDay15	chr22	40728693	40729126	434	*	Distal Intergenic	22	40660784	40684939	24156	2	124905123	ENST00000688408.2	-43754	NA
SEL1L3	SEL1L family member 3	-0.174099	-0.598338	0.250141	6.16314	-0.852181	0.405329	0.802508	-5.17366	peak_119306	Day0vsDay15	chr4	25859542	25860396	855	*	Promoter (<=1kb)	4	25847343	25860631	13289	2	23231	ENST00000510880.1	235	ENSG00000091490
CYP4F22	cytochrome P450 family 4 subfamily F member 22	-0.174098	-0.726041	0.377844	3.99083	-0.659007	0.518205	0.944814	-5.69687	peak_77292	Day0vsDay8	chr19	15555754	15556898	1145	*	Distal Intergenic	19	15525333	15552316	26984	1	126410	ENST00000601005.2	30421	ENSG00000171954
CD177	CD177 molecule	-0.174096	-0.591799	0.243606	3.37145	-0.863932	0.396865	0.930592	-5.54037	peak_79647	Day0vsDay8	chr19	43369306	43370709	1404	*	Distal Intergenic	19	43353715	43362372	8658	1	57126	ENST00000378012.3	15591	ENSG00000204936
LOC101927098	uncharacterized LOC101927098	-0.174096	-0.607069	0.258877	5.34452	-0.833896	0.415145	0.806995	-5.18818	peak_98245	Day0vsDay15	chr20	40782886	40783648	763	*	Distal Intergenic	20	40696499	40698616	2118	2	101927098	ENST00000428495.2	-84270	NA
KCNAB1	potassium voltage-gated channel subfamily A regulatory beta subunit 1	-0.174094	-0.643374	0.295187	4.19551	-0.768966	0.450018	0.935967	-5.62301	peak_115444	Day0vsDay8	chr3	156136052	156136586	535	*	Intron	3	156142962	156538604	395643	1	7881	ENST00000471742.5	-6376	ENSG00000169282
LINC01841	long intergenic non-protein coding RNA 1841	-0.174089	-0.560646	0.212467	2.20972	-0.943577	0.359299	0.783138	-5.11852	peak_77130	Day0vsDay15	chr19	14353339	14353819	481	*	Intron	19	14305458	14363990	58533	2	105372288	ENST00000586698.1	10171	ENSG00000266913
APLP2	amyloid beta precursor like protein 2	-0.174086	-0.620577	0.272406	6.09061	-0.808177	0.427565	0.934372	-5.59185	peak_33057	Day0vsDay8	chr11	130068855	130070772	1918	*	Promoter (<=1kb)	11	130069837	130110637	40801	1	334	ENST00000532456.5	0	ENSG00000084234
MIR6728	microRNA 6728	-0.174083	-0.592334	0.244167	1.34742	-0.876318	0.392262	0.695464	-5.34629	peak_1058	Day0vsDay27	chr1	8862400	8863146	747	*	3' UTR	1	8866502	8866590	89	2	102465436	ENST00000618792.1	3444	ENSG00000274258
ARHGAP28	Rho GTPase activating protein 28	-0.174082	-0.62237	0.274205	4.64375	-0.807048	0.430018	0.934738	-5.5891	peak_71036	Day0vsDay8	chr18	6683190	6684129	940	*	Distal Intergenic	18	6729716	6915716	186001	1	79822	ENST00000383472.9	-45587	ENSG00000088756
ANAPC13	anaphase promoting complex subunit 13	-0.174078	-0.606933	0.258777	4.44766	-0.833602	0.413386	0.805875	-5.19317	peak_114310	Day0vsDay15	chr3	134492372	134492997	626	*	Intron	3	134478076	134486716	8641	2	25847	ENST00000511751.1	-5656	ENSG00000129055
THNSL2	threonine synthase like 2	-0.174077	-0.601189	0.253035	5.7187	-0.84765	0.408022	0.80385	-5.17671	peak_86948	Day0vsDay15	chr2	88283819	88284810	992	*	Distal Intergenic	2	88182697	88183807	1111	1	55258	ENST00000496165.1	101122	ENSG00000144115
WWOX-AS1	WWOX antisense RNA 1	-0.174072	-0.790168	0.442024	-0.309844	-0.604807	0.553331	0.805287	-5.48684	peak_61759	Day0vsDay27	chr16	78194874	78195476	603	*	Intron	16	78237362	78241218	3857	2	102724047	ENST00000567099.1	45742	ENSG00000260969
TNFRSF8	TNF receptor superfamily member 8	-0.174067	-0.805849	0.457715	-0.144959	-0.571091	0.573675	0.869299	-5.33734	peak_1456	Day0vsDay15	chr1	12109263	12110275	1013	*	3' UTR	1	12125899	12144207	18309	1	943	ENST00000413146.6	-15624	ENSG00000120949
MECOM-AS1	MECOM antisense RNA 1	-0.174057	-0.537786	0.189673	3.61374	-0.998971	0.330941	0.773431	-5.07248	peak_115896	Day0vsDay15	chr3	169509866	169510608	743	*	Intron	3	169447867	169477052	29186	1	105374205	ENST00000480669.1	61999	ENSG00000241479
SIGLEC11	sialic acid binding Ig like lectin 11	-0.174056	-0.676811	0.328698	4.6494	-0.727859	0.476418	0.938342	-5.65118	peak_80536	Day0vsDay8	chr19	49958332	49960539	2208	*	Promoter (<=1kb)	19	49949670	49958458	8789	2	114132	ENST00000426296.1	0	ENSG00000161640
POLK	DNA polymerase kappa	-0.174053	-0.947833	0.599727	0.132171	-0.466253	0.645578	0.856776	-5.63382	peak_128526	Day0vsDay27	chr5	75536344	75537532	1189	*	Intron	5	75547010	75582965	35956	1	51426	ENST00000508867.5	-9478	ENSG00000122008
GABRG2	gamma-aminobutyric acid type A receptor subunit gamma2	-0.17405	-0.680087	0.331987	1.17427	-0.724442	0.477844	0.831954	-5.27841	peak_132835	Day0vsDay15	chr5	162259414	162259849	436	*	Distal Intergenic	5	162128366	162153787	25422	1	2566	ENST00000638253.1	131048	ENSG00000113327
LOC105369759	uncharacterized LOC105369759	-0.174048	-0.501067	0.152972	3.96187	-1.10319	0.281759	0.755665	-4.97741	peak_35898	Day0vsDay15	chr12	49087880	49089091	1212	*	Promoter (1-2kb)	12	49090208	49093201	2994	1	105369759	ENST00000553174.1	-1117	NA
CHAC1	ChaC glutathione specific gamma-glutamylcyclotransferase 1	-0.17404	-0.670697	0.322617	4.46588	-0.726491	0.476456	0.938342	-5.65912	peak_52377	Day0vsDay8	chr15	40941402	40942749	1348	*	Distal Intergenic	15	40952962	40955822	2861	1	79094	ENST00000444189.7	-10213	ENSG00000128965
MIR5195	microRNA 5195	-0.174039	-0.821935	0.473857	1.13486	-0.584477	0.566378	0.94898	-5.61647	peak_51065	Day0vsDay8	chr14	106764910	106765415	506	*	Distal Intergenic	14	106850885	106850999	115	2	100847062	ENST00000583555.1	85584	ENSG00000265929
CYTH1	cytohesin 1	-0.174037	-0.572795	0.224721	2.35228	-0.920591	0.369867	0.786314	-5.13733	peak_69928	Day0vsDay15	chr17	78735919	78737174	1256	*	Promoter (<=1kb)	17	78674064	78736890	62827	2	9267	ENST00000589768.6	0	ENSG00000108669
MEGF6	multiple EGF like domains 6	-0.174031	-0.700181	0.352119	2.89417	-0.687996	0.499857	0.941641	-5.6048	peak_478	Day0vsDay8	chr1	3610918	3612802	1885	*	Promoter (<=1kb)	1	3487951	3611508	123558	2	1953	ENST00000356575.9	0	ENSG00000162591
SATB1-AS1	SATB1 antisense RNA 1	-0.174025	-0.660466	0.312415	2.54706	-0.744026	0.466908	0.936606	-5.59224	peak_108457	Day0vsDay8	chr3	18489957	18490575	619	*	Intron	3	18472362	18530351	57990	1	101927777	ENST00000625515.2	17595	NA
LOC101928782	uncharacterized LOC101928782	-0.174025	-0.887889	0.539839	1.38831	-0.505305	0.618325	0.95576	-5.61673	peak_151433	Day0vsDay8	chr7	131859060	131859520	461	*	Distal Intergenic	7	131897641	131933311	35671	1	101928782	ENST00000452219.5	-38121	ENSG00000224865
MAP3K12	mitogen-activated protein kinase kinase kinase 12	-0.174021	-0.678441	0.330399	3.44078	-0.716217	0.482646	0.939517	-5.64775	peak_36319	Day0vsDay8	chr12	53481875	53482391	517	*	Promoter (<=1kb)	12	53481122	53482587	1466	2	7786	ENST00000551511.5	196	ENSG00000139625
RNASET2	ribonuclease T2	-0.174019	-0.908888	0.56085	-0.890501	-0.490844	0.628354	0.847725	-5.60882	peak_143036	Day0vsDay27	chr6	166944531	166944936	406	*	Promoter (<=1kb)	6	166934403	166944397	9995	2	8635	ENST00000684086.1	-134	ENSG00000026297
PTK2B	protein tyrosine kinase 2 beta	-0.174018	-0.587423	0.239388	2.71361	-0.878781	0.390851	0.929414	-5.50153	peak_155809	Day0vsDay8	chr8	27413277	27413878	602	*	Intron	8	27422276	27431206	8931	1	2185	ENST00000521000.1	-8398	ENSG00000120899
KMT2C	lysine methyltransferase 2C	-0.174017	-0.56313	0.215096	2.64258	-0.94478	0.357572	0.782086	-5.10618	peak_152957	Day0vsDay15	chr7	152257704	152258152	449	*	Intron	7	152171264	152252715	81452	2	58508	ENST00000681033.1	-4989	ENSG00000055609
CPLX1	complexin 1	-0.174016	-0.645719	0.297688	2.87978	-0.778929	0.445951	0.819125	-5.22179	peak_117554	Day0vsDay15	chr4	833624	834280	657	*	Distal Intergenic	4	784957	826129	41173	2	10815	ENST00000304062.11	-7495	ENSG00000168993
CTNNA3	catenin alpha 3	-0.174013	-1.07165	0.723621	-0.935297	-0.401828	0.691654	0.910209	-5.42448	peak_19016	Day0vsDay15	chr10	65888271	65889061	791	*	Distal Intergenic	10	65919951	66079103	159153	2	29119	ENST00000373735.2	190042	ENSG00000183230
OVOS2	alpha-2-macroglobulin like 1 pseudogene	-0.174006	-0.588351	0.240339	5.84678	-0.870482	0.393353	0.79657	-5.16183	peak_35297	Day0vsDay15	chr12	31218993	31219960	968	*	Distal Intergenic	12	31112236	31201235	89000	2	144203	ENST00000641844.2	-17758	ENSG00000177359
ATP2B1	ATPase plasma membrane Ca2+ transporting 1	-0.174001	-0.521033	0.173031	2.23073	-1.03929	0.309856	0.764944	-5.04822	peak_37739	Day0vsDay15	chr12	89661564	89662237	674	*	Intron	12	89630516	89666284	35769	2	490	ENST00000705786.1	4047	ENSG00000070961
LINC01891	long intergenic non-protein coding RNA 1891	-0.173999	-0.73163	0.383632	-0.250894	-0.650006	0.522578	0.78725	-5.55636	peak_94437	Day0vsDay27	chr2	234420436	234420705	270	*	Distal Intergenic	2	234444590	234454595	10006	2	105373934	ENST00000439798.1	33890	ENSG00000231682
LOC107984098	uncharacterized LOC107984098	-0.173996	-0.561231	0.21324	3.94556	-0.964672	0.348643	0.778983	-5.08882	peak_125293	Day0vsDay15	chr5	2888490	2889117	628	*	Distal Intergenic	5	2921496	2967621	46126	1	107984098	ENST00000652017.1	-32379	NA
ANGPT1	angiopoietin 1	-0.173995	-1.22001	0.872023	-0.199924	-0.344791	0.733497	0.969247	-5.55874	peak_159493	Day0vsDay8	chr8	107599090	107599652	563	*	Distal Intergenic	8	107249493	107498055	248563	2	284	ENST00000297450.7	-101035	ENSG00000154188
GFRA1	GDNF family receptor alpha 1	-0.173995	-0.622794	0.274804	-0.1949	-0.813646	0.42578	0.8115	-5.17852	peak_22547	Day0vsDay15	chr10	116184073	116184933	861	*	Intron	10	116064211	116255795	191585	2	2674	ENST00000682724.1	70862	ENSG00000151892
MGAT4C	MGAT4 family member C	-0.173993	-1.56467	1.21669	-0.583257	-0.259336	0.797766	0.978539	-5.59934	peak_37643	Day0vsDay8	chr12	86550208	86551798	1591	*	Intron	12	86002352	86601304	598953	2	25834	ENST00000602941.6	49506	ENSG00000182050
HSD17B14	hydroxysteroid 17-beta dehydrogenase 14	-0.173992	-0.630558	0.282574	1.89361	-0.797914	0.434966	0.814677	-5.21353	peak_80344	Day0vsDay15	chr19	48818297	48818997	701	*	Intron	19	48813018	48815072	2055	2	51171	ENST00000596349.5	-3225	ENSG00000087076
LINC00488	long intergenic non-protein coding RNA 488	-0.17399	-0.758632	0.410652	0.0300698	-0.616866	0.543599	0.800268	-5.57623	peak_112679	Day0vsDay27	chr3	109177082	109177815	734	*	Promoter (<=1kb)	3	109178143	109216965	38823	1	677779	ENST00000648541.1	-328	ENSG00000214381
CIDEC	cell death inducing DFFA like effector c	-0.173988	-0.623418	0.275443	7.31873	-0.80244	0.430806	0.813644	-5.20956	peak_107573	Day0vsDay15	chr3	9878043	9879165	1123	*	Promoter (<=1kb)	3	9866711	9878812	12102	2	63924	ENST00000383817.5	0	ENSG00000187288
TRIM29	tripartite motif containing 29	-0.173983	-0.918747	0.570781	-0.469093	-0.484222	0.632971	0.890556	-5.37512	peak_32280	Day0vsDay15	chr11	120102115	120102950	836	*	Distal Intergenic	11	120112410	120117106	4697	2	23650	ENST00000526161.5	14156	ENSG00000137699
KCNQ3	potassium voltage-gated channel subfamily Q member 3	-0.173978	-0.779945	0.431989	-0.355805	-0.598515	0.556403	0.863001	-5.3168	peak_160558	Day0vsDay15	chr8	132480774	132481624	851	*	Promoter (<=1kb)	8	132120861	132481095	360235	2	3786	ENST00000388996.10	0	ENSG00000184156
LOC105370655	uncharacterized LOC105370655	-0.173975	-0.581955	0.234005	1.49517	-0.886076	0.388052	0.794032	-5.16195	peak_49895	Day0vsDay15	chr14	98385344	98385875	532	*	Distal Intergenic	14	98068240	98205143	136904	2	105370655	ENST00000555776.1	-180201	NA
KRT5	keratin 5	-0.17397	-0.913833	0.565893	-0.695389	-0.487393	0.630758	0.88971	-5.36758	peak_36189	Day0vsDay15	chr12	52532440	52533076	637	*	Distal Intergenic	12	52516128	52520394	4267	2	3852	ENST00000552629.5	-12046	ENSG00000186081
LINC01502	long intergenic non-protein coding RNA 1502	-0.173967	-1.26835	0.920416	0.162402	-0.329499	0.744868	0.970206	-5.60951	peak_168314	Day0vsDay8	chr9	135575941	135576891	951	*	Promoter (<=1kb)	9	135574951	135587112	12162	1	100130954	ENST00000445997.1	990	ENSG00000237339
ZSCAN20	zinc finger and SCAN domain containing 20	-0.173962	-0.589506	0.241583	4.21365	-0.880314	0.390307	0.694003	-5.33266	peak_3830	Day0vsDay27	chr1	33472126	33473033	908	*	Promoter (<=1kb)	1	33472645	33496507	23863	1	7579	ENST00000361328.7	0	ENSG00000121903
ANKDD1A	ankyrin repeat and death domain containing 1A	-0.173953	-0.595378	0.247473	5.92645	-0.863691	0.399288	0.799632	-5.16445	peak_53601	Day0vsDay15	chr15	64882224	64882747	524	*	Exon	15	64911902	64931967	20066	1	348094	ENST00000496480.5	-29155	ENSG00000166839
NCKAP1L	NCK associated protein 1 like	-0.173942	-0.596189	0.248305	2.92918	-0.853877	0.402294	0.93114	-5.52547	peak_36415	Day0vsDay8	chr12	54498411	54498862	452	*	Promoter (<=1kb)	12	54498784	54542963	44180	1	3071	ENST00000545638.2	0	ENSG00000123338
EGILA	EGFR interacting lncRNA	-0.173941	-0.665459	0.317577	1.38767	-0.744668	0.465895	0.751307	-5.43761	peak_45945	Day0vsDay27	chr14	20721587	20721847	261	*	Exon	14	20693480	20707120	13641	2	116435281	ENST00000554286.1	-14467	ENSG00000258451
FAM138C	family with sequence similarity 138 member C	-0.173936	-0.646863	0.298992	3.79823	-0.772048	0.450132	0.935967	-5.60849	peak_161910	Day0vsDay8	chr9	40555	41633	1079	*	Intron	9	34488	37269	2782	2	654835	ENST00000646920.1	-3286	ENSG00000218839
SEC11C	SEC11 homolog C, signal peptidase complex subunit	-0.173931	-0.809209	0.461348	-0.0323835	-0.571539	0.574044	0.869524	-5.37097	peak_73581	Day0vsDay15	chr18	59147699	59148646	948	*	Exon	18	59155605	59158832	3228	1	90701	ENST00000591406.1	-6959	ENSG00000166562
ATP1B3	ATPase Na+/K+ transporting subunit beta 3	-0.17393	-0.781822	0.433962	-0.430727	-0.608416	0.550881	0.860591	-5.25993	peak_114921	Day0vsDay15	chr3	141933567	141934215	649	*	Distal Intergenic	3	141921948	141925643	3696	1	483	ENST00000486782.1	11619	ENSG00000069849
SLC1A5	solute carrier family 1 member 5	-0.173929	-0.697564	0.349705	5.85102	-0.688605	0.499916	0.941696	-5.67763	peak_80061	Day0vsDay8	chr19	46784749	46785040	292	*	Promoter (<=1kb)	19	46774883	46784786	9904	2	6510	ENST00000593713.2	0	ENSG00000105281
MAP4K4	mitogen-activated protein kinase kinase kinase kinase 4	-0.173929	-0.540097	0.192239	-0.0412501	-0.984575	0.335443	0.774622	-5.0925	peak_87700	Day0vsDay15	chr2	101883858	101884238	381	*	Intron	2	101867856	101870085	2230	1	9448	ENST00000491743.1	16002	ENSG00000071054
ZBTB16	zinc finger and BTB domain containing 16	-0.173924	-0.553691	0.205842	4.27156	-0.957098	0.351466	0.779802	-5.09656	peak_31646	Day0vsDay15	chr11	114185358	114185839	482	*	Promoter (1-2kb)	11	114183380	114252357	68978	1	7704	ENST00000682218.1	1978	ENSG00000109906
LINC02054	long intergenic non-protein coding RNA 2054	-0.173924	-0.664103	0.316255	1.26584	-0.735465	0.469756	0.75386	-5.44703	peak_116529	Day0vsDay27	chr3	184456179	184457123	945	*	Intron	3	184419869	184457891	38023	1	105374250	ENST00000645656.1	36310	ENSG00000224153
DCAF4L2	DDB1 and CUL4 associated factor 4 like 2	-0.173917	-0.611408	0.263573	1.79444	-0.824007	0.418702	0.808723	-5.2328	peak_158642	Day0vsDay15	chr8	88079669	88080343	675	*	Intron	8	87870747	87874015	3269	2	138009	ENST00000319675.5	-205654	ENSG00000176566
KLRD1	killer cell lectin like receptor D1	-0.173914	-0.727607	0.37978	3.32956	-0.653051	0.521485	0.945169	-5.69521	peak_34500	Day0vsDay8	chr12	10307686	10308064	379	*	Promoter (<=1kb)	12	10307818	10317251	9434	1	3824	ENST00000350274.9	0	ENSG00000134539
PPP6R1	protein phosphatase 6 regulatory subunit 1	-0.17391	-0.705724	0.357903	5.93076	-0.679569	0.505346	0.942251	-5.68028	peak_81137	Day0vsDay8	chr19	55251233	55252059	827	*	Intron	19	55245344	55255769	10426	2	22870	ENST00000592242.1	3710	ENSG00000105063
CCL3L3	C-C motif chemokine ligand 3 like 3	-0.173907	-0.600737	0.252923	4.2902	-0.852531	0.405082	0.931238	-5.54734	peak_66339	Day0vsDay8	chr17	36197217	36197456	240	*	Promoter (<=1kb)	17	36194869	36196758	1890	2	414062	ENST00000619989.1	-459	ENSG00000276085
LOC101927571	uncharacterized LOC101927571	-0.173907	-0.763226	0.415413	0.156065	-0.620946	0.542269	0.79956	-5.45214	peak_71774	Day0vsDay27	chr18	22872908	22873645	738	*	Intron	18	22784365	22907721	123357	2	101927571	ENST00000583086.1	34076	ENSG00000266850
NOL4L	nucleolar protein 4 like	-0.173903	-0.603574	0.255769	1.5155	-0.847728	0.407443	0.707394	-5.32666	peak_97491	Day0vsDay27	chr20	32521608	32523096	1489	*	Promoter (<=1kb)	20	32509784	32520854	11071	2	140688	ENST00000419612.1	-754	ENSG00000197183
PPP1R18	protein phosphatase 1 regulatory subunit 18	-0.173902	-0.511674	0.16387	3.54575	-1.09252	0.28942	0.757727	-4.98675	peak_136441	Day0vsDay15	chr6	30679005	30679433	429	*	Exon	6	30676389	30684744	8356	2	170954	ENST00000615892.4	5311	ENSG00000146112
NTHL1	nth like DNA glycosylase 1	-0.173902	-0.627206	0.279403	1.35514	-0.82178	0.422544	0.719238	-5.37745	peak_56859	Day0vsDay27	chr16	2038666	2039534	869	*	Promoter (<=1kb)	16	2039820	2040468	649	2	4913	ENST00000561862.5	934	ENSG00000065057
GPR6	G protein-coupled receptor 6	-0.173901	-0.626734	0.278933	2.21666	-0.821978	0.421899	0.93362	-5.49077	peak_140005	Day0vsDay8	chr6	109887605	109888211	607	*	Distal Intergenic	6	109978256	109980718	2463	1	2830	ENST00000414000.3	-90045	ENSG00000146360
TSPAN14	tetraspanin 14	-0.173897	-0.674443	0.326648	2.02509	-0.748743	0.463864	0.936606	-5.48691	peak_20254	Day0vsDay8	chr10	80511188	80512623	1436	*	Promoter (2-3kb)	10	80515467	80519635	4169	1	81619	ENST00000265450.5	-2844	ENSG00000108219
PRR5	proline rich 5	-0.173896	-0.607286	0.259495	4.09169	-0.85808	0.402527	0.800935	-5.17404	peak_106230	Day0vsDay15	chr22	44667406	44668847	1442	*	Promoter (<=1kb)	22	44668547	44737681	69135	1	55615	ENST00000617066.4	0	ENSG00000186654
GRAMD1A	GRAM domain containing 1A	-0.173892	-0.685603	0.337819	0.305334	-0.70439	0.488515	0.836219	-5.31071	peak_78750	Day0vsDay15	chr19	35000720	35001712	993	*	Promoter (<=1kb)	19	35001140	35010339	9200	1	57655	ENST00000598073.5	0	ENSG00000089351
OVOL2	ovo like zinc finger 2	-0.17389	-0.752947	0.405167	0.640392	-0.622458	0.539983	0.798255	-5.52088	peak_96557	Day0vsDay27	chr20	18040110	18040456	347	*	Intron	20	18041605	18050739	9135	2	58495	ENST00000462208.1	10283	ENSG00000125850
COL5A1	collagen type V alpha 1 chain	-0.173886	-0.562631	0.21486	3.8254	-0.936275	0.361475	0.783551	-5.11723	peak_168170	Day0vsDay15	chr9	134689300	134690006	707	*	Intron	9	134653185	134709227	56043	1	1289	ENST00000464187.1	36115	ENSG00000130635
CIRBP	cold inducible RNA binding protein	-0.173886	-0.605828	0.258057	6.77201	-0.852512	0.405712	0.802608	-5.17201	peak_75207	Day0vsDay15	chr19	1268917	1270013	1097	*	Promoter (<=1kb)	19	1269266	1272582	3317	1	1153	ENST00000585630.5	0	ENSG00000099622
EP300	E1A binding protein p300	-0.173877	-0.555345	0.207591	5.61237	-0.945276	0.35697	0.781761	-5.10479	peak_105742	Day0vsDay15	chr22	41106356	41106918	563	*	Promoter (1-2kb)	22	41108025	41117212	9188	1	2033	ENST00000637592.1	-1107	ENSG00000100393
FAM88C	family with sequence similarity 88 member C	-0.173873	-0.809725	0.461979	-0.89107	-0.566806	0.576533	0.819978	-5.5898	peak_163734	Day0vsDay27	chr9	62376138	62376819	682	*	Promoter (<=1kb)	9	62374128	62376783	2656	2	102724238	ENST00000377518.3	0	ENSG00000204802
ZNF595	zinc finger protein 595	-0.173869	-0.568875	0.221136	3.64569	-0.928481	0.365245	0.673503	-5.29266	peak_117464	Day0vsDay27	chr4	47752	48304	553	*	Distal Intergenic	4	53286	87523	34238	1	152687	ENST00000608255.2	-4982	ENSG00000272602
SMANTIS	SMARCA4 interacting SWI/SNF chromatin remodeling complex scaffold lncRNA	-0.173868	-0.657289	0.309552	1.26865	-0.760752	0.456206	0.744406	-5.38837	peak_85844	Day0vsDay27	chr2	69798293	69799371	1079	*	Promoter (<=1kb)	2	69789544	69799002	9459	2	107985770	ENST00000692020.2	0	ENSG00000288869
OR4N2	olfactory receptor family 4 subfamily N member 2	-0.173867	-1.38026	1.03253	-0.623777	-0.299862	0.767555	0.973261	-5.48433	peak_45890	Day0vsDay8	chr14	19833870	19835338	1469	*	Distal Intergenic	14	19821935	19830253	8319	1	390429	ENST00000641240.1	11935	ENSG00000176294
HAT1	histone acetyltransferase 1	-0.173863	-0.740162	0.392436	-0.159543	-0.636382	0.531035	0.852937	-5.34997	peak_91345	Day0vsDay15	chr2	171921997	171923044	1048	*	Promoter (<=1kb)	2	171922448	171983682	61235	1	8520	ENST00000412731.5	0	ENSG00000128708
FSCN2	fascin actin-bundling protein 2, retinal	-0.173862	-0.69199	0.344266	1.71672	-0.71042	0.486337	0.939517	-5.53899	peak_70385	Day0vsDay8	chr17	81534420	81534951	532	*	Promoter (1-2kb)	17	81536146	81536956	811	1	25794	ENST00000527221.1	-1195	ENSG00000186765
MIR4656	microRNA 4656	-0.173862	-0.768625	0.420901	0.247708	-0.605923	0.550712	0.860476	-5.37509	peak_144315	Day0vsDay15	chr7	4788222	4789159	938	*	Promoter (<=1kb)	7	4788565	4788639	75	2	100616465	ENST00000579503.1	0	ENSG00000264474
CFAP99	cilia and flagella associated protein 99	-0.173855	-0.963793	0.616083	0.571252	-0.460999	0.650027	0.959997	-5.55943	peak_117847	Day0vsDay8	chr4	2449574	2451999	2426	*	Exon	4	2443215	2450356	7142	1	402160	ENST00000515732.1	6359	ENSG00000206113
ELF3	E74 like ETS transcription factor 3	-0.173854	-0.908077	0.560369	-0.104325	-0.49081	0.628378	0.847725	-5.58888	peak_11879	Day0vsDay27	chr1	202045759	202046910	1152	*	Distal Intergenic	1	202013778	202015794	2017	1	1999	ENST00000475698.1	31981	ENSG00000163435
ATP6V1G2	ATPase H+ transporting V1 subunit G2	-0.173851	-0.81446	0.466758	1.33483	-0.566796	0.577668	0.820623	-5.54876	peak_136549	Day0vsDay27	chr6	31559706	31560708	1003	*	Exon	6	31545276	31548427	3152	2	534	ENST00000415099.2	-11279	ENSG00000213760
MIR4530	microRNA 4530	-0.173846	-0.835868	0.488176	-0.201708	-0.544314	0.591652	0.828443	-5.61935	peak_79199	Day0vsDay27	chr19	39409444	39410346	903	*	Promoter (<=1kb)	19	39409623	39409678	56	2	100616163	ENST00000581459.1	0	ENSG00000266559
PACS1	phosphofurin acidic cluster sorting protein 1	-0.173846	-0.593408	0.245716	5.30741	-0.859357	0.401216	0.800269	-5.16962	peak_28910	Day0vsDay15	chr11	66069268	66070985	1718	*	Promoter (<=1kb)	11	66070272	66244744	174473	1	55690	ENST00000320580.9	0	ENSG00000175115
MIR339	microRNA 339	-0.173842	-0.641292	0.293608	2.93043	-0.770862	0.448916	0.82031	-5.2493	peak_143776	Day0vsDay15	chr7	1005379	1005919	541	*	Intron	7	1022933	1023026	94	2	442907	ENST00000362153.3	17107	ENSG00000199023
MIR193A	microRNA 193a	-0.173841	-0.619117	0.271436	4.493	-0.810207	0.428174	0.723545	-5.38802	peak_65990	Day0vsDay27	chr17	31558461	31559712	1252	*	Promoter (<=1kb)	17	31559996	31560083	88	1	406968	ENST00000384882.1	-284	ENSG00000207614
KSR2	kinase suppressor of ras 2	-0.173831	-0.699996	0.352334	-0.277098	-0.684797	0.50056	0.773426	-5.55875	peak_39637	Day0vsDay27	chr12	117910572	117910999	428	*	Intron	12	117453012	117968990	515979	2	283455	ENST00000339824.7	57991	ENSG00000171435
LINC03060	long intergenic non-protein coding RNA 3060	-0.17383	-0.742759	0.395099	1.22501	-0.640824	0.529429	0.791586	-5.4679	peak_151607	Day0vsDay27	chr7	134414645	134415318	674	*	Intron	7	134417291	134432374	15084	2	105375519	ENST00000657533.1	17056	ENSG00000273297
CYP4F24P	cytochrome P450 family 4 subfamily F member 24, pseudogene	-0.173828	-0.705433	0.357776	1.86846	-0.682111	0.503266	0.941978	-5.54572	peak_77308	Day0vsDay8	chr19	15777304	15778119	816	*	Promoter (1-2kb)	19	15760241	15779909	19669	2	388514	ENST00000586049.3	1790	NA
PRAMEF7	PRAME family member 7	-0.173819	-0.705471	0.357833	-0.245785	-0.677683	0.504975	0.842715	-5.32976	peak_1538	Day0vsDay15	chr1	12913589	12914487	899	*	Promoter (2-3kb)	1	12916610	12920751	4142	1	441871	ENST00000697200.1	-2123	ENSG00000204510
GABRG3	gamma-aminobutyric acid type A receptor subunit gamma3	-0.173811	-0.655403	0.307782	2.54018	-0.763917	0.454684	0.743547	-5.41865	peak_51610	Day0vsDay27	chr15	27769791	27770655	865	*	Intron	15	27519972	27530920	10949	1	2567	ENST00000451330.2	249819	ENSG00000182256
LINC02260	long intergenic non-protein coding RNA 2260	-0.173798	-0.706928	0.359332	5.80214	-0.675723	0.506196	0.942349	-5.6848	peak_120348	Day0vsDay8	chr4	54526826	54527617	792	*	Distal Intergenic	4	54603211	54607131	3921	2	339978	ENST00000508484.1	79514	ENSG00000250456
ARHGAP12	Rho GTPase activating protein 12	-0.173797	-0.643271	0.295676	4.39119	-0.784975	0.443179	0.934861	-5.6091	peak_17201	Day0vsDay8	chr10	31929805	31930820	1016	*	Promoter (<=1kb)	10	31805404	31928876	123473	2	94134	ENST00000396144.8	-929	ENSG00000165322
USH2A	usherin	-0.173795	-0.824966	0.477375	0.16869	-0.553223	0.58564	0.824718	-5.63054	peak_12985	Day0vsDay27	chr1	216481115	216482552	1438	*	Distal Intergenic	1	215622891	216423448	800558	2	7399	ENST00000674083.1	-57667	ENSG00000042781
GALNT14	polypeptide N-acetylgalactosaminyltransferase 14	-0.173795	-0.707617	0.360027	5.26348	-0.676569	0.507218	0.942349	-5.68421	peak_83903	Day0vsDay8	chr2	31180905	31181279	375	*	3' UTR	2	30932117	31155202	223086	2	79623	ENST00000464038.5	-25703	ENSG00000158089
EPB41	erythrocyte membrane protein band 4.1	-0.173793	-0.566417	0.21883	4.28967	-0.936992	0.361225	0.783449	-5.10974	peak_3275	Day0vsDay15	chr1	28926503	28927585	1083	*	Intron	1	28914626	29065950	151325	1	2035	ENST00000645184.1	11877	ENSG00000159023
KIF21A	kinesin family member 21A	-0.173792	-0.607854	0.260269	0.11934	-0.82992	0.41542	0.807073	-5.22304	peak_35472	Day0vsDay15	chr12	39441972	39443774	1803	*	Promoter (<=1kb)	12	39293228	39443120	149893	2	55605	ENST00000361418.10	0	ENSG00000139116
MIR3649	microRNA 3649	-0.173791	-0.598887	0.251305	1.61453	-0.860484	0.400381	0.799808	-5.16046	peak_33676	Day0vsDay15	chr12	1661476	1662373	898	*	Promoter (1-2kb)	12	1660315	1660380	66	2	100500816	ENST00000577921.1	-1096	ENSG00000266043
LINC00895	long intergenic non-protein coding RNA 895	-0.173791	-0.625099	0.277517	4.85149	-0.807699	0.429846	0.813129	-5.2081	peak_103402	Day0vsDay15	chr22	19555582	19556522	941	*	Distal Intergenic	22	19565203	19566839	1637	2	150185	ENST00000629028.1	10317	NA
TMT1A	thiol methyltransferase 1A	-0.173788	-0.594321	0.246745	4.7862	-0.856596	0.400821	0.799958	-5.17517	peak_36032	Day0vsDay15	chr12	50924221	50925619	1399	*	Promoter (<=1kb)	12	50924969	50970700	45732	1	25840	ENST00000695929.1	0	ENSG00000185432
TRAPPC3	trafficking protein particle complex subunit 3	-0.173786	-0.569129	0.221558	3.80289	-0.914974	0.372398	0.787034	-5.13115	peak_4030	Day0vsDay15	chr1	36150807	36151117	311	*	Promoter (1-2kb)	1	36136570	36149514	12945	2	27095	ENST00000616395.4	-1293	ENSG00000054116
EXOSC10-AS1	EXOSC10 antisense RNA 1	-0.173785	-0.583261	0.235691	6.07262	-0.886808	0.387325	0.793659	-5.14765	peak_1333	Day0vsDay15	chr1	11059539	11061507	1969	*	Promoter (<=1kb)	1	11060300	11102095	41796	1	105376736	ENST00000715292.1	0	ENSG00000230337
ALK	ALK receptor tyrosine kinase	-0.173777	-0.563677	0.216123	6.59563	-0.923841	0.365503	0.784494	-5.12181	peak_83745	Day0vsDay15	chr2	29308995	29309607	613	*	Intron	2	29286410	29319211	32802	2	238	ENST00000498037.1	9604	ENSG00000171094
KIF26A	kinesin family member 26A	-0.173771	-0.935708	0.588166	1.19974	-0.472732	0.64102	0.958668	-5.56836	peak_50627	Day0vsDay8	chr14	104152316	104152852	537	*	Exon	14	104139040	104180894	41855	1	26153	ENST00000315264.7	13276	ENSG00000066735
LOC102724586	uncharacterized LOC102724586	-0.173767	-0.532053	0.184518	4.94393	-1.0072	0.32738	0.772534	-5.05605	peak_140030	Day0vsDay15	chr6	110323669	110324499	831	*	Intron	6	110341973	110354563	12591	1	102724586	ENST00000666440.1	-17474	NA
DNAJB12	DnaJ heat shock protein family (Hsp40) member B12	-0.173766	-0.820816	0.473283	0.122007	-0.561074	0.580811	0.822231	-5.55762	peak_19541	Day0vsDay27	chr10	72341819	72342519	701	*	Promoter (2-3kb)	10	72334523	72344961	10439	2	54788	ENST00000463786.2	2442	ENSG00000148719
DPYSL2	dihydropyrimidinase like 2	-0.173758	-0.593345	0.245829	3.75171	-0.85838	0.399856	0.931123	-5.548	peak_155757	Day0vsDay8	chr8	26690772	26691162	391	*	Distal Intergenic	8	26637530	26643522	5993	1	1808	ENST00000474808.1	53242	ENSG00000092964
GNA12	G protein subunit alpha 12	-0.173748	-0.562446	0.214949	4.60662	-0.929046	0.364919	0.784326	-5.11945	peak_144135	Day0vsDay15	chr7	2843845	2844845	1001	*	Promoter (<=1kb)	7	2721822	2844308	122487	2	2768	ENST00000715274.1	0	ENSG00000146535
UTRN	utrophin	-0.173747	-0.628053	0.280559	4.8443	-0.793486	0.43767	0.815498	-5.21464	peak_141515	Day0vsDay15	chr6	145135348	145135983	636	*	Distal Intergenic	6	144839049	144846822	7774	1	7402	ENST00000460618.1	296299	ENSG00000152818
MYO15A	myosin XVA	-0.173744	-0.657473	0.309984	2.26574	-0.755624	0.459287	0.936253	-5.56544	peak_65054	Day0vsDay8	chr17	18140964	18141978	1015	*	Promoter (1-2kb)	17	18139274	18142137	2864	1	51168	ENST00000412324.1	1690	ENSG00000091536
LINC02399	long intergenic non-protein coding RNA 2399	-0.173739	-0.578219	0.230742	4.18384	-0.890341	0.382831	0.792248	-5.15449	peak_37767	Day0vsDay15	chr12	90091031	90092124	1094	*	Intron	12	89947693	89949726	2034	1	105369891	ENST00000547094.1	143338	ENSG00000257725
LINC02377	long intergenic non-protein coding RNA 2377	-0.173732	-0.722803	0.375339	1.07704	-0.668318	0.512349	0.780287	-5.44318	peak_122619	Day0vsDay27	chr4	131291070	131291560	491	*	Distal Intergenic	4	131379717	131528198	148482	1	105377424	ENST00000652848.1	-88157	ENSG00000250102
LINC02020	long intergenic non-protein coding RNA 2020	-0.173731	-0.685938	0.338475	2.27749	-0.703057	0.489329	0.94013	-5.63743	peak_116673	Day0vsDay8	chr3	186413858	186414456	599	*	Distal Intergenic	3	186439239	186450696	11458	1	107986164	ENST00000664789.1	-24783	NA
SYDE1	synapse defective Rho GTPase homolog 1	-0.173729	-0.591854	0.244395	5.40505	-0.870966	0.395286	0.797532	-5.1599	peak_77217	Day0vsDay15	chr19	15110002	15110929	928	*	Promoter (<=1kb)	19	15110581	15113622	3042	1	85360	ENST00000602203.1	0	ENSG00000105137
SLC46A3	solute carrier family 46 member 3	-0.173727	-1.041	0.693543	0.054927	-0.415212	0.681972	0.907066	-5.37154	peak_41996	Day0vsDay15	chr13	28726000	28726320	321	*	Distal Intergenic	13	28700717	28718970	18254	2	283537	ENST00000380814.4	-7030	ENSG00000139508
MRGBP	MRG domain binding protein	-0.173722	-0.901	0.553555	-0.0253041	-0.495123	0.625379	0.88729	-5.3338	peak_100336	Day0vsDay15	chr20	62796214	62796806	593	*	Promoter (<=1kb)	20	62796473	62801729	5257	1	55257	ENST00000370487.5	0	ENSG00000101189
SCD	stearoyl-CoA desaturase	-0.17372	-0.51666	0.16922	2.24038	-1.05	0.305016	0.762819	-5.04152	peak_21452	Day0vsDay15	chr10	100338323	100339256	934	*	Intron	10	100347233	100364826	17594	1	6319	ENST00000370355.3	-7977	ENSG00000099194
LINC03036	long intergenic non-protein coding RNA 3036	-0.173716	-0.76834	0.420908	-0.0118301	-0.608949	0.549106	0.802898	-5.52902	peak_22756	Day0vsDay27	chr10	118967775	118968738	964	*	Intron	10	118784563	119029544	244982	2	125177373	ENST00000663084.1	60806	ENSG00000229272
PARP4	poly(ADP-ribose) polymerase family member 4	-0.173715	-0.636317	0.288887	1.30964	-0.778373	0.444567	0.736165	-5.45366	peak_41701	Day0vsDay27	chr13	24450713	24451994	1282	*	Exon	13	24451972	24455134	3163	2	143	ENST00000484989.1	3140	ENSG00000102699
SLAMF1	signaling lymphocytic activation molecule family member 1	-0.173714	-0.547571	0.200143	3.72395	-0.963134	0.345856	0.778203	-5.09506	peak_9756	Day0vsDay15	chr1	160637860	160639019	1160	*	Intron	1	160610765	160646958	36194	2	6504	ENST00000538290.2	7939	ENSG00000117090
MYH9-DT	MYH9 divergent transcript	-0.173704	-0.618952	0.271544	1.40336	-0.837183	0.413727	0.712552	-5.3925	peak_105082	Day0vsDay27	chr22	36397201	36397741	541	*	Distal Intergenic	22	36388626	36396517	7892	1	105377199	ENST00000424761.1	8575	NA
OR1R1P	olfactory receptor family 1 subfamily R member 1 pseudogene	-0.173704	-0.687614	0.340207	5.7769	-0.708702	0.488511	0.940008	-5.66162	peak_63727	Day0vsDay8	chr17	3378111	3378637	527	*	Intron	17	3385930	3386874	945	1	9596	ENST00000572493.2	-7293	ENSG00000180042
MIR4754	microRNA 4754	-0.173696	-0.539909	0.192516	3.88744	-0.985203	0.337395	0.775486	-5.08121	peak_81395	Day0vsDay15	chr19	58386456	58387783	1328	*	Promoter (<=1kb)	19	58386770	58386858	89	2	100616168	ENST00000582477.1	0	ENSG00000266640
DKK1	dickkopf WNT signaling pathway inhibitor 1	-0.173695	-0.767785	0.420394	0.593457	-0.607571	0.55014	0.860179	-5.36089	peak_18546	Day0vsDay15	chr10	52346452	52348076	1625	*	Distal Intergenic	10	52315252	52316901	1650	1	22943	ENST00000476752.1	31200	ENSG00000107984
HMGXB4	HMG-box containing 4	-0.173693	-0.619796	0.272411	5.28357	-0.810351	0.428264	0.812455	-5.20359	peak_104955	Day0vsDay15	chr22	35257041	35258293	1253	*	Promoter (<=1kb)	22	35257452	35265570	8119	1	10042	ENST00000420166.5	0	ENSG00000100281
MYH14	myosin heavy chain 14	-0.173691	-0.747858	0.400476	1.80329	-0.627043	0.537028	0.947316	-5.62262	peak_80577	Day0vsDay8	chr19	50292068	50292534	467	*	Exon	19	50284764	50310539	25776	1	79784	ENST00000595016.1	7304	ENSG00000105357
AP3D1	adaptor related protein complex 3 subunit delta 1	-0.173682	-0.608565	0.261202	5.29014	-0.828045	0.418438	0.932406	-5.57672	peak_75386	Day0vsDay8	chr19	2132019	2132756	738	*	Promoter (1-2kb)	19	2121049	2130478	9430	2	8943	ENST00000590683.2	-1541	ENSG00000065000
TMEM78	transmembrane protein 78	-0.173681	-0.668725	0.321363	3.08546	-0.747496	0.464992	0.936606	-5.58736	peak_13773	Day0vsDay8	chr1	229253213	229254186	974	*	Distal Intergenic	1	229249636	229251810	2175	1	677790	ENST00000323223.2	3577	ENSG00000177800
CACNG5	calcium voltage-gated channel auxiliary subunit gamma 5	-0.173675	-0.740836	0.393486	2.10141	-0.639082	0.530263	0.946548	-5.67115	peak_68772	Day0vsDay8	chr17	66848191	66849054	864	*	Intron	17	66835117	66894751	59635	1	27091	ENST00000533854.6	13074	ENSG00000075429
ARHGEF12	Rho guanine nucleotide exchange factor 12	-0.173675	-0.610098	0.262748	3.47441	-0.828735	0.417938	0.715787	-5.37632	peak_32308	Day0vsDay27	chr11	120344240	120345451	1212	*	Intron	11	120336914	120487060	150147	1	23365	ENST00000356641.7	7326	ENSG00000196914
SF3B1	splicing factor 3b subunit 1	-0.17367	-1.47473	1.12739	0.307916	-0.278993	0.783517	0.97658	-5.49633	peak_92404	Day0vsDay8	chr2	197425582	197426224	643	*	Intron	2	197416594	197418962	2369	2	23451	ENST00000482158.1	-6620	ENSG00000115524
ERBB4	erb-b2 receptor tyrosine kinase 4	-0.173668	-0.793418	0.446081	-0.0928288	-0.580847	0.567195	0.814161	-5.55512	peak_92964	Day0vsDay27	chr2	211204689	211205432	744	*	Distal Intergenic	2	211657597	211665354	7758	2	2066	ENST00000463121.1	459922	ENSG00000178568
NRP1	neuropilin 1	-0.173666	-0.639721	0.292389	1.58243	-0.772387	0.448031	0.819935	-5.24329	peak_17286	Day0vsDay15	chr10	33155526	33156368	843	*	Distal Intergenic	10	33179897	33185655	5759	2	8829	ENST00000413802.1	29287	ENSG00000099250
MPRIP	myosin phosphatase Rho interacting protein	-0.173662	-0.836881	0.489557	-0.114173	-0.542757	0.592705	0.876348	-5.37063	peak_64904	Day0vsDay15	chr17	17119224	17120121	898	*	Intron	17	17131617	17138419	6803	1	23164	ENST00000584936.2	-11496	ENSG00000133030
APOBEC3G	apolipoprotein B mRNA editing enzyme catalytic subunit 3G	-0.173661	-0.849445	0.502122	0.0374459	-0.532663	0.599559	0.832862	-5.64295	peak_105499	Day0vsDay27	chr22	39083839	39084104	266	*	Exon	22	39080635	39083214	2580	1	60489	ENST00000481958.1	3204	ENSG00000239713
IMPA2	inositol monophosphatase 2	-0.173655	-0.565295	0.217984	4.6312	-0.919093	0.367927	0.785791	-5.12893	peak_71412	Day0vsDay15	chr18	12008382	12009072	691	*	Promoter (<=1kb)	18	12009900	12028684	18785	1	3613	ENST00000588167.1	-828	ENSG00000141401
LILRB4	leukocyte immunoglobulin like receptor B4	-0.173642	-0.658855	0.311571	3.06779	-0.74657	0.464861	0.826236	-5.24605	peak_81050	Day0vsDay15	chr19	54684308	54684804	497	*	Distal Intergenic	19	54666286	54667038	753	1	11006	ENST00000461262.1	18022	ENSG00000186818
MIR3924	microRNA 3924	-0.173636	-1.21035	0.863076	-0.164915	-0.347168	0.731735	0.968964	-5.55483	peak_18690	Day0vsDay8	chr10	56962583	56963755	1173	*	Distal Intergenic	10	57304479	57304559	81	2	100500834	ENST00000583084.1	340804	ENSG00000264747
STX6	syntaxin 6	-0.173633	-0.700328	0.353061	1.77144	-0.701221	0.492163	0.767862	-5.47087	peak_10840	Day0vsDay27	chr1	181013021	181013931	911	*	Intron	1	180972725	181022870	50146	2	10228	ENST00000258301.6	8939	ENSG00000135823
PTPN4	protein tyrosine phosphatase non-receptor type 4	-0.173633	-0.676125	0.328859	0.466556	-0.716243	0.481309	0.833121	-5.30818	peak_88912	Day0vsDay15	chr2	119902797	119903938	1142	*	Intron	2	119882503	119977461	94959	1	5775	ENST00000430976.5	20294	ENSG00000088179
MRTFA-AS1	MRTFA antisense RNA 1	-0.17363	-0.58335	0.23609	4.23157	-0.905851	0.37723	0.789424	-5.13985	peak_105714	Day0vsDay15	chr22	40518923	40520106	1184	*	Promoter (1-2kb)	22	40521800	40526707	4908	1	101927257	ENST00000417123.1	-1694	ENSG00000232564
CHID1	chitinase domain containing 1	-0.173627	-0.854216	0.506963	0.353615	-0.528797	0.602194	0.834425	-5.5992	peak_24889	Day0vsDay27	chr11	897841	898997	1157	*	Intron	11	882328	902322	19995	2	66005	ENST00000524832.5	3325	ENSG00000177830
LOC349160	uncharacterized LOC349160	-0.173622	-0.637997	0.290753	5.07548	-0.798789	0.435255	0.934819	-5.59312	peak_151759	Day0vsDay8	chr7	137130937	137132055	1119	*	Intron	7	137119757	137164270	44514	2	349160	ENST00000599888.2	32215	ENSG00000234352
VWF	von Willebrand factor	-0.173621	-0.816126	0.468883	1.34069	-0.560123	0.581005	0.951279	-5.57558	peak_34092	Day0vsDay8	chr12	6124298	6124719	422	*	Promoter (<=1kb)	12	5948877	6124670	175794	2	7450	ENST00000261405.10	0	ENSG00000110799
OR10H1	olfactory receptor family 10 subfamily H member 1	-0.173621	-0.583108	0.235866	4.05425	-0.892828	0.38374	0.792587	-5.14601	peak_77315	Day0vsDay15	chr19	15811901	15812436	536	*	5' UTR	19	15804549	15815664	11116	2	26539	ENST00000641419.1	3228	ENSG00000186723
NDUFB1	NADH:ubiquinone oxidoreductase subunit B1	-0.173617	-0.688832	0.341597	1.45332	-0.749796	0.467666	0.936611	-5.5345	peak_49313	Day0vsDay8	chr14	92121185	92122689	1505	*	Promoter (<=1kb)	14	92116122	92121724	5603	2	4707	ENST00000553514.5	0	ENSG00000183648
RBP3	retinol binding protein 3	-0.173617	-0.98019	0.632956	0.354959	-0.446176	0.659792	0.864389	-5.65715	peak_18125	Day0vsDay27	chr10	47349347	47350629	1283	*	Promoter (<=1kb)	10	47348363	47357881	9519	1	5949	ENST00000584701.2	984	ENSG00000265203
GREB1	growth regulating estrogen receptor binding 1	-0.173617	-0.651782	0.304548	3.45506	-0.752614	0.459589	0.936262	-5.60099	peak_82585	Day0vsDay8	chr2	11595289	11596033	745	*	Exon	2	11588256	11610742	22487	1	9687	ENST00000432985.1	7033	ENSG00000196208
LINC03139	long intergenic non-protein coding RNA 3139	-0.173616	-0.7963	0.449067	-0.349927	-0.580852	0.567672	0.867211	-5.37053	peak_19482	Day0vsDay15	chr10	71865482	71866507	1026	*	Distal Intergenic	10	71878356	71879107	752	1	124902447	ENST00000441348.1	-11849	NA
LINC00440	long intergenic non-protein coding RNA 440	-0.173615	-0.731971	0.384741	3.42753	-0.660372	0.517462	0.944723	-5.68315	peak_44259	Day0vsDay8	chr13	89066752	89067416	665	*	Distal Intergenic	13	89181324	89279198	97875	1	100874172	ENST00000653072.1	-113908	NA
MYO18A	myosin XVIIIA	-0.173613	-0.552442	0.205217	3.08131	-0.974786	0.342996	0.655804	-5.25939	peak_65795	Day0vsDay27	chr17	29074259	29075059	801	*	3' UTR	17	29074748	29082438	7691	2	399687	ENST00000636100.1	7379	ENSG00000196535
CD68	CD68 molecule	-0.173609	-0.713693	0.366475	0.651407	-0.66848	0.510842	0.77954	-5.55254	peak_64229	Day0vsDay27	chr17	7579007	7580076	1070	*	Promoter (<=1kb)	17	7579491	7582111	2621	1	968	ENST00000380498.10	0	ENSG00000129226
CD2	CD2 molecule	-0.173605	-0.532107	0.184897	5.16202	-1.01378	0.324307	0.771767	-5.04879	peak_8159	Day0vsDay15	chr1	116768854	116771059	2206	*	3' UTR	1	116754467	116755021	555	1	914	ENST00000369477.1	14387	ENSG00000116824
LOC107985406	uncharacterized LOC107985406	-0.173604	-1.08603	0.738823	0.051084	-0.396924	0.695898	0.965453	-5.47947	peak_96311	Day0vsDay8	chr20	12438905	12439243	339	*	Distal Intergenic	20	12243308	12318221	74914	2	107985406	ENST00000654812.1	-120684	NA
ICE1	interactor of little elongation complex ELL subunit 1	-0.173603	-0.716017	0.368811	0.115451	-0.663413	0.513897	0.781354	-5.5274	peak_125536	Day0vsDay27	chr5	5509724	5510353	630	*	Distal Intergenic	5	5422742	5437836	15095	1	23379	ENST00000505464.1	86982	ENSG00000164151
LOC124904966	uncharacterized LOC124904966	-0.1736	-0.661422	0.314222	5.69382	-0.737709	0.470163	0.936897	-5.64413	peak_96984	Day0vsDay8	chr20	23723749	23724162	414	*	Promoter (1-2kb)	20	23722617	23745524	22908	1	124904966	ENST00000652087.1	1132	NA
RNF212	ring finger protein 212	-0.1736	-0.634798	0.287598	4.25519	-0.780225	0.443499	0.934861	-5.6024	peak_117606	Day0vsDay8	chr4	1043594	1044146	553	*	Distal Intergenic	4	1056250	1058427	2178	2	285498	ENST00000514024.5	14281	ENSG00000178222
GPSM3	G protein signaling modulator 3	-0.173596	-0.639687	0.292494	2.68396	-0.772017	0.448246	0.935689	-5.61469	peak_136662	Day0vsDay8	chr6	32195103	32196689	1587	*	Promoter (<=1kb)	6	32190766	32195523	4758	2	63940	ENST00000375043.3	0	ENSG00000213654
CHST8	carbohydrate sulfotransferase 8	-0.173596	-0.71564	0.368449	3.28529	-0.663837	0.513631	0.943885	-5.66614	peak_78624	Day0vsDay8	chr19	33628665	33629951	1287	*	Intron	19	33621984	33744484	122501	1	64377	ENST00000604556.1	6681	ENSG00000124302
DECR2	2,4-dienoyl-CoA reductase 2	-0.173593	-1.01814	0.670959	-0.107445	-0.427768	0.673055	0.870987	-5.62111	peak_56558	Day0vsDay27	chr16	401410	402316	907	*	Promoter (<=1kb)	16	401858	406729	4872	1	26063	ENST00000627716.2	0	ENSG00000242612
PLCH2	phospholipase C eta 2	-0.173592	-0.570452	0.223269	2.69752	-0.93119	0.364119	0.78403	-5.13147	peak_319	Day0vsDay15	chr1	2496036	2496739	704	*	Promoter (1-2kb)	1	2497782	2505528	7747	1	9651	ENST00000473964.5	-1043	ENSG00000149527
GRID2	glutamate ionotropic receptor delta type subunit 2	-0.173591	-0.725889	0.378707	0.380848	-0.659602	0.51724	0.847369	-5.31654	peak_121569	Day0vsDay15	chr4	93267219	93268164	946	*	Intron	4	93238371	93306322	67952	1	2895	ENST00000513976.1	28848	ENSG00000152208
KCNJ3	potassium inwardly rectifying channel subfamily J member 3	-0.173587	-0.603214	0.256041	1.79731	-0.839742	0.410587	0.931238	-5.52449	peak_90686	Day0vsDay8	chr2	154658267	154659496	1230	*	Distal Intergenic	2	154697855	154857873	160019	1	3760	ENST00000651198.1	-38359	ENSG00000162989
MICAL2	microtubule associated monooxygenase, calponin and LIM domain containing 2	-0.173582	-0.808452	0.461288	2.44749	-0.582661	0.567444	0.949002	-5.62683	peak_25989	Day0vsDay8	chr11	12241943	12242743	801	*	Promoter (<=1kb)	11	12242182	12242984	803	1	9645	ENST00000525216.1	0	ENSG00000133816
LOC105372473	uncharacterized LOC105372473	-0.173582	-0.678469	0.331305	2.72908	-0.717638	0.481908	0.761217	-5.45131	peak_81282	Day0vsDay27	chr19	56663747	56664446	700	*	Exon	19	56669941	56684987	15047	1	105372473	ENST00000599726.2	-5495	NA
MYH14	myosin heavy chain 14	-0.173581	-0.644118	0.296955	5.45971	-0.770998	0.450772	0.82055	-5.22847	peak_80570	Day0vsDay15	chr19	50248719	50249180	462	*	3' UTR	19	50284764	50310539	25776	1	79784	ENST00000595016.1	-35584	ENSG00000105357
FLYWCH2	FLYWCH family member 2	-0.17358	-0.760999	0.413838	2.37718	-0.612505	0.546427	0.947475	-5.6555	peak_57001	Day0vsDay8	chr16	2904161	2906112	1952	*	Exon	16	2898755	2899365	611	1	114984	ENST00000572786.1	5406	ENSG00000162076
RAB3IP	RAB3A interacting protein	-0.173577	-1.24284	0.895689	0.274234	-0.336484	0.739666	0.969552	-5.50402	peak_37178	Day0vsDay8	chr12	69779949	69780730	782	*	Promoter (<=1kb)	12	69778967	69817117	38151	1	117177	ENST00000553099.5	982	ENSG00000127328
CAMKK2	calcium/calmodulin dependent protein kinase kinase 2	-0.173576	-0.659069	0.311917	5.53507	-0.746787	0.464942	0.936606	-5.63508	peak_39910	Day0vsDay8	chr12	121279028	121280086	1059	*	Intron	12	121237691	121274531	36841	2	10645	ENST00000392474.6	-4497	ENSG00000110931
DAW1	dynein assembly factor with WD repeats 1	-0.173576	-0.891168	0.544016	-1.03403	-0.501382	0.621038	0.885724	-5.39625	peak_93827	Day0vsDay15	chr2	227890580	227890980	401	*	Promoter (1-2kb)	2	227889513	227895591	6079	1	164781	ENST00000472604.1	1067	ENSG00000123977
RPH3AL	rabphilin 3A like (without C2 domains)	-0.173573	-0.624101	0.276955	2.30594	-0.816607	0.424597	0.720879	-5.38071	peak_63307	Day0vsDay27	chr17	245600	246052	453	*	Promoter (1-2kb)	17	213824	247687	33864	2	9501	ENST00000570893.5	1635	ENSG00000181031
RAB5B	RAB5B, member RAS oncogene family	-0.173563	-0.602296	0.25517	3.63869	-0.859891	0.401119	0.702498	-5.34522	peak_36511	Day0vsDay27	chr12	55990732	55991267	536	*	Promoter (<=1kb)	12	55990721	55991940	1220	1	5869	ENST00000550283.1	11	ENSG00000111540
BTG3-AS1	BTG3 antisense RNA 1	-0.173561	-1.26314	0.916017	-0.63247	-0.330181	0.744359	0.970206	-5.6114	peak_101064	Day0vsDay8	chr21	17611277	17612179	903	*	Promoter (<=1kb)	21	17611773	17614113	2341	1	110806272	ENST00000630155.1	0	ENSG00000280594
TIAM2	TIAM Rac1 associated GEF 2	-0.173561	-0.525688	0.178565	4.3462	-1.02167	0.317942	0.769005	-5.05052	peak_142016	Day0vsDay15	chr6	154941702	154942045	344	*	Intron	6	154995315	155257723	262409	1	26230	ENST00000682666.1	-53270	ENSG00000146426
ENG	endoglin	-0.173559	-1.13267	0.785556	-0.798164	-0.375089	0.711154	0.916112	-5.44611	peak_167164	Day0vsDay15	chr9	127851773	127852016	244	*	Promoter (2-3kb)	9	127815019	127854400	39382	2	2022	ENST00000714046.1	2384	ENSG00000106991
LOC124902676	uncharacterized LOC124902676	-0.173547	-0.573056	0.225961	2.76265	-0.900429	0.377557	0.684229	-5.33572	peak_28210	Day0vsDay27	chr11	60923854	60925802	1949	*	Promoter (<=1kb)	11	60916339	60925397	9059	2	124902676	ENST00000543907.2	0	NA
RARA	retinoic acid receptor alpha	-0.173541	-0.62139	0.274308	2.13284	-0.81358	0.426174	0.722179	-5.37935	peak_66718	Day0vsDay27	chr17	40323886	40324347	462	*	Promoter (<=1kb)	17	40322991	40331168	8178	1	5914	ENST00000582914.1	895	ENSG00000131759
LOC124905092	uncharacterized LOC124905092	-0.173541	-0.61607	0.268988	4.98189	-0.817609	0.424867	0.810985	-5.19737	peak_104121	Day0vsDay15	chr22	24694322	24695523	1202	*	Promoter (<=1kb)	22	24691122	24696019	4898	2	124905092	ENST00000633827.2	496	ENSG00000282012
LINC02162	long intergenic non-protein coding RNA 2162	-0.173532	-0.604392	0.257329	-0.554651	-0.834832	0.412707	0.71175	-5.47951	peak_125356	Day0vsDay27	chr5	3390682	3391592	911	*	Intron	5	3452816	3461660	8845	1	105374624	ENST00000512521.1	-61224	ENSG00000249830
TCF15	transcription factor 15	-0.173529	-0.583778	0.236719	4.52195	-0.878063	0.39117	0.795553	-5.15808	peak_95558	Day0vsDay15	chr20	621795	622567	773	*	Distal Intergenic	20	604257	610309	6053	2	6939	ENST00000246080.4	-11486	ENSG00000125878
LOC107984132	uncharacterized LOC107984132	-0.173526	-0.698765	0.351712	0.244293	-0.684804	0.500556	0.773426	-5.50764	peak_41323	Day0vsDay27	chr13	19116258	19116813	556	*	Promoter (1-2kb)	13	19074038	19118315	44278	2	107984132	ENST00000657315.1	1502	ENSG00000287861
EEPD1	endonuclease/exonuclease/phosphatase family domain containing 1	-0.173526	-0.852181	0.505129	0.113791	-0.533703	0.599191	0.832728	-5.57194	peak_145991	Day0vsDay27	chr7	36171469	36171836	368	*	Intron	7	36153254	36301538	148285	1	80820	ENST00000242108.9	18215	ENSG00000122547
RBFOX1	RNA binding fox-1 homolog 1	-0.173526	-0.536463	0.189411	5.96846	-1.00166	0.330069	0.773374	-5.05755	peak_57383	Day0vsDay15	chr16	6908509	6909029	521	*	Intron	16	6773809	7710844	937036	1	54715	ENST00000547338.5	134700	ENSG00000078328
ATAD3B	ATPase family AAA domain containing 3B	-0.173523	-0.668909	0.321863	1.78512	-0.726057	0.47539	0.938135	-5.58648	peak_136	Day0vsDay8	chr1	1504611	1505239	629	*	Promoter (<=1kb)	1	1505671	1509466	3796	1	83858	ENST00000692936.1	-432	ENSG00000160072
CALY	calcyon neuron specific vesicular protein	-0.173519	-0.57183	0.224791	2.33749	-0.90299	0.376226	0.789212	-5.155	peak_24680	Day0vsDay15	chr10	133324198	133325062	865	*	Promoter (1-2kb)	10	133325428	133326175	748	2	50632	ENST00000467433.5	1113	ENSG00000130643
TTI1	TELO2 interacting protein 1	-0.173519	-0.582375	0.235338	5.27823	-0.884582	0.388224	0.794221	-5.15076	peak_98043	Day0vsDay15	chr20	37990381	37991137	757	*	Intron	20	37996375	38000515	4141	2	9675	ENST00000473288.1	9378	ENSG00000101407
LOC105374618	uncharacterized LOC105374618	-0.173518	-0.56259	0.215554	4.55	-0.924427	0.365205	0.784484	-5.12591	peak_125210	Day0vsDay15	chr5	2223427	2224047	621	*	Distal Intergenic	5	2103097	2119926	16830	1	105374618	ENST00000663791.1	120330	NA
ERMP1	endoplasmic reticulum metallopeptidase 1	-0.173516	-0.567456	0.220424	3.9974	-0.919296	0.369763	0.677525	-5.29949	peak_162178	Day0vsDay27	chr9	5875547	5876044	498	*	Exon	9	5832981	5879537	46557	2	79956	ENST00000690753.1	3493	ENSG00000099219
TMEM241	transmembrane protein 241	-0.173516	-0.598434	0.251403	1.13456	-0.85108	0.405916	0.802632	-5.19181	peak_71821	Day0vsDay15	chr18	23383426	23383932	507	*	Intron	18	23297748	23370281	72534	2	85019	ENST00000583048.5	-13145	ENSG00000134490
LINC02385	long intergenic non-protein coding RNA 2385	-0.173515	-0.626624	0.279593	5.13241	-0.797865	0.435428	0.814842	-5.21109	peak_38430	Day0vsDay15	chr12	104183679	104184953	1275	*	Distal Intergenic	12	104170395	104177659	7265	1	105369948	ENST00000547554.1	13284	NA
PRKCD	protein kinase C delta	-0.173515	-0.648359	0.301329	3.18783	-0.766965	0.453282	0.742225	-5.40968	peak_110659	Day0vsDay27	chr3	53169094	53169661	568	*	Promoter (<=1kb)	3	53168797	53192454	23658	1	5580	ENST00000654719.1	297	ENSG00000163932
TPRG1L	tumor protein p63 regulated 1 like	-0.173512	-0.581195	0.234171	5.67402	-0.882792	0.389096	0.79463	-5.15234	peak_480	Day0vsDay15	chr1	3624125	3625752	1628	*	Promoter (<=1kb)	1	3625015	3630127	5113	1	127262	ENST00000378344.7	0	ENSG00000158109
C12orf56	chromosome 12 open reading frame 56	-0.173509	-1.00625	0.659237	-0.625032	-0.442508	0.663568	0.961739	-5.51397	peak_36880	Day0vsDay8	chr12	64273799	64274353	555	*	Intron	12	64266983	64270573	3591	2	115749	ENST00000535515.5	-3226	ENSG00000185306
MCF2L	MCF.2 cell line derived transforming sequence like	-0.173507	-0.561836	0.214822	4.01183	-0.926136	0.364335	0.922358	-5.47675	peak_45505	Day0vsDay8	chr13	113027815	113028140	326	*	Intron	13	113024698	113052753	28056	1	23263	ENST00000473345.5	3117	ENSG00000126217
MIR2278	microRNA 2278	-0.173507	-0.668311	0.321297	5.63056	-0.73003	0.474939	0.93812	-5.64716	peak_165210	Day0vsDay8	chr9	94860605	94861883	1279	*	Intron	9	94809962	94810057	96	1	100313780	ENST00000516344.1	50643	ENSG00000252153
MBP	myelin basic protein	-0.173506	-0.774177	0.427164	-0.177672	-0.598738	0.555409	0.862724	-5.36161	peak_74497	Day0vsDay15	chr18	77023135	77023491	357	*	Intron	18	76989979	77017778	27800	2	4155	ENST00000498683.2	-5357	ENSG00000197971
LOC124900244	small nucleolar RNA SNORA48	-0.173505	-0.596821	0.24981	5.08866	-0.85306	0.404813	0.931238	-5.55356	peak_150101	Day0vsDay8	chr7	102195415	102196352	938	*	Promoter (1-2kb)	7	102194076	102194164	89	2	124900244	ENST00000517015.1	-1251	NA
EML4	EMAP like 4	-0.173505	-0.618974	0.271965	4.64522	-0.808343	0.429264	0.812862	-5.20881	peak_84369	Day0vsDay15	chr2	42114264	42114750	487	*	Distal Intergenic	2	42169353	42330744	161392	1	27436	ENST00000402711.6	-54603	ENSG00000143924
FAM162B	family with sequence similarity 162 member B	-0.173504	-0.675205	0.328196	5.37014	-0.71715	0.482308	0.939517	-5.65817	peak_140319	Day0vsDay8	chr6	116764527	116765756	1230	*	Promoter (<=1kb)	6	116752197	116765719	13523	2	221303	ENST00000368557.6	0	ENSG00000183807
ATP2B1	ATPase plasma membrane Ca2+ transporting 1	-0.173501	-0.598589	0.251587	3.96415	-0.851248	0.40593	0.802632	-5.17616	peak_37740	Day0vsDay15	chr12	89663437	89664341	905	*	Promoter (1-2kb)	12	89630516	89666284	35769	2	490	ENST00000705786.1	1943	ENSG00000070961
TNRC18	trinucleotide repeat containing 18	-0.173499	-0.573022	0.226024	4.32778	-0.923029	0.368332	0.676003	-5.29447	peak_144407	Day0vsDay27	chr7	5332653	5334302	1650	*	Promoter (<=1kb)	7	5324222	5332878	8657	2	84629	ENST00000455076.1	0	ENSG00000182095
LINC01069	long intergenic non-protein coding RNA 1069	-0.173498	-0.709616	0.36262	1.89066	-0.67411	0.507849	0.942349	-5.63295	peak_43960	Day0vsDay8	chr13	77986602	77987321	720	*	Promoter (2-3kb)	13	77979817	77989459	9643	2	101927176	ENST00000662574.1	2138	NA
MUC13	mucin 13, cell surface associated	-0.173497	-0.594888	0.247895	5.25012	-0.859322	0.401512	0.800471	-5.16812	peak_113434	Day0vsDay15	chr3	124915111	124915568	458	*	Promoter (2-3kb)	3	124910471	124912208	1738	2	56667	ENST00000462728.1	-2903	ENSG00000173702
STRN4	striatin 4	-0.173494	-0.566129	0.219141	4.10538	-0.926617	0.366336	0.674383	-5.29507	peak_80048	Day0vsDay27	chr19	46739051	46739920	870	*	Promoter (<=1kb)	19	46733110	46739507	6398	2	29888	ENST00000597021.6	0	ENSG00000090372
MAP2K3	mitogen-activated protein kinase kinase 3	-0.173494	-0.66308	0.316093	1.45748	-0.734533	0.470313	0.828797	-5.2772	peak_65397	Day0vsDay15	chr17	21304133	21305258	1126	*	3' UTR	17	21311687	21314432	2746	1	5606	ENST00000477540.1	-6429	ENSG00000034152
RPP21	ribonuclease P/MRP subunit p21	-0.173489	-0.509834	0.162856	4.62068	-1.06917	0.296484	0.760464	-5.00585	peak_136399	Day0vsDay15	chr6	30357491	30358474	984	*	Distal Intergenic	6	30345169	30346857	1689	1	79897	ENST00000436442.2	12322	ENSG00000241370
ACBD7	acyl-CoA binding domain containing 7	-0.173487	-0.5793	0.232325	1.30088	-0.931046	0.364787	0.67306	-5.29743	peak_16283	Day0vsDay27	chr10	15084558	15084901	344	*	Intron	10	15078487	15088481	9995	2	414149	ENST00000496890.1	3580	ENSG00000176244
LINC02696	long intergenic non-protein coding RNA 2696	-0.173481	-0.518109	0.171148	3.14302	-1.06218	0.302239	0.618649	-5.17764	peak_27577	Day0vsDay27	chr11	45339744	45340635	892	*	Distal Intergenic	11	45355371	45366121	10751	1	101928812	ENST00000524410.1	-14736	ENSG00000254427
CREBL2	cAMP responsive element binding protein like 2	-0.17348	-0.687223	0.340262	5.16777	-0.716409	0.483186	0.939517	-5.65543	peak_34656	Day0vsDay8	chr12	12611346	12612707	1362	*	Promoter (<=1kb)	12	12611827	12637574	25748	1	1389	ENST00000540224.1	0	ENSG00000111269
LOC124903730	uncharacterized LOC124903730	-0.173468	-0.557327	0.210392	3.51195	-0.936707	0.358989	0.668795	-5.30035	peak_61768	Day0vsDay27	chr16	78398583	78399507	925	*	Intron	16	78495926	78506568	10643	2	124903730	ENST00000563408.1	107061	NA
ADAM23	ADAM metallopeptidase domain 23	-0.173453	-0.631131	0.284225	4.98271	-0.78566	0.442101	0.934819	-5.6095	peak_92808	Day0vsDay8	chr2	206409917	206411006	1090	*	Exon	2	206443532	206621127	177596	1	8745	ENST00000264377.8	-32526	ENSG00000114948
XCR1	X-C motif chemokine receptor 1	-0.173451	-0.781858	0.434956	2.21545	-0.612613	0.548066	0.802494	-5.52087	peak_109924	Day0vsDay27	chr3	46085223	46086454	1232	*	Promoter (<=1kb)	3	46016990	46085825	68836	2	2829	ENST00000683768.1	0	ENSG00000173578
TMEM40	transmembrane protein 40	-0.173446	-0.573282	0.22639	4.60863	-0.900067	0.380429	0.790936	-5.1403	peak_107864	Day0vsDay15	chr3	12737912	12738800	889	*	Promoter (<=1kb)	3	12734659	12737868	3210	2	55287	ENST00000480698.1	-44	ENSG00000088726
LINC02710	long intergenic non-protein coding RNA 2710	-0.173437	-0.565861	0.218988	2.64611	-0.916096	0.369462	0.677255	-5.32244	peak_27655	Day0vsDay27	chr11	46243153	46243884	732	*	Exon	11	46213822	46220438	6617	2	105376662	ENST00000635389.2	-22715	ENSG00000255269
RXRA	retinoid X receptor alpha	-0.173435	-0.621365	0.274494	1.31809	-0.818647	0.42381	0.810369	-5.2094	peak_168110	Day0vsDay15	chr9	134334264	134334684	421	*	Intron	9	134326455	134440585	114131	1	6256	ENST00000481739.2	7809	ENSG00000186350
TBXAS1	thromboxane A synthase 1	-0.17343	-0.640028	0.293167	2.18949	-0.778853	0.446156	0.819148	-5.22323	peak_151934	Day0vsDay15	chr7	139844614	139845665	1052	*	Intron	7	139829302	139936235	106934	1	6916	ENST00000414041.2	15312	ENSG00000059377
CSTA	cystatin A	-0.173426	-0.675908	0.329056	2.13583	-0.735428	0.471429	0.937088	-5.57947	peak_113222	Day0vsDay8	chr3	122321888	122322698	811	*	Promoter (2-3kb)	3	122325248	122341969	16722	1	1475	ENST00000264474.4	-2550	ENSG00000121552
SLITRK1	SLIT and NTRK like family member 1	-0.173422	-1.09194	0.745099	-0.00971181	-0.395602	0.696892	0.965586	-5.51366	peak_44092	Day0vsDay8	chr13	82938328	82939108	781	*	Intron	13	83877205	83882393	5189	2	114798	ENST00000377084.3	943285	ENSG00000178235
AUH	AU RNA binding methylglutaconyl-CoA hydratase	-0.173418	-0.563897	0.21706	2.36298	-0.923964	0.367481	0.78546	-5.12142	peak_164888	Day0vsDay15	chr9	91253403	91253871	469	*	Intron	9	91213960	91220919	6960	2	549	ENST00000473695.1	-32484	ENSG00000148090
FBXW7	F-box and WD repeat domain containing 7	-0.173414	-0.903517	0.55669	0.652616	-0.49233	0.62732	0.956367	-5.54817	peak_123310	Day0vsDay8	chr4	152400297	152400613	317	*	Intron	4	152322819	152411878	89060	2	55294	ENST00000603841.1	11265	ENSG00000109670
SULT4A1	sulfotransferase family 4A member 1	-0.173412	-0.689772	0.342948	0.390504	-0.700766	0.491834	0.837054	-5.26723	peak_106113	Day0vsDay15	chr22	43853278	43853811	534	*	Intron	22	43824510	43862406	37897	2	25830	ENST00000432404.5	8595	ENSG00000130540
TPTE	transmembrane phosphatase with tensin homology	-0.173409	-0.721443	0.374625	1.38609	-0.682265	0.504446	0.842604	-5.26902	peak_100909	Day0vsDay15	chr21	10672947	10673395	449	*	Distal Intergenic	21	10521583	10605716	84134	1	7179	ENST00000618007.5	151364	ENSG00000274391
LOC124901952	uncharacterized LOC124901952	-0.173409	-0.628716	0.281899	0.506356	-0.807712	0.429438	0.813011	-5.19309	peak_157712	Day0vsDay15	chr8	62359758	62360248	491	*	Intron	8	62191088	62249879	58792	2	124901952	ENST00000649904.1	-109879	NA
LDB3	LIM domain binding 3	-0.173409	-0.552127	0.20531	5.15369	-0.958676	0.35061	0.779646	-5.09347	peak_20608	Day0vsDay15	chr10	86710722	86712277	1556	*	Intron	10	86718730	86726451	7722	1	11155	ENST00000477489.1	-6453	ENSG00000122367
FBXW10	F-box and WD repeat domain containing 10	-0.173404	-0.663085	0.316276	3.32332	-0.73626	0.470597	0.936897	-5.61441	peak_65121	Day0vsDay8	chr17	18753789	18754330	542	*	Intron	17	18744075	18779349	35275	1	10517	ENST00000301938.4	9714	ENSG00000171931
PHYHIP	phytanoyl-CoA 2-hydroxylase interacting protein	-0.173403	-0.771825	0.425019	2.94843	-0.628964	0.537693	0.796958	-5.48761	peak_155439	Day0vsDay27	chr8	22237027	22237928	902	*	Distal Intergenic	8	22219704	22232101	12398	2	9796	ENST00000321613.7	-4926	ENSG00000168490
TUBD1	tubulin delta 1	-0.173399	-0.66002	0.313221	6.20242	-0.740264	0.468929	0.936611	-5.63935	peak_68337	Day0vsDay8	chr17	59867406	59868000	595	*	Intron	17	59874539	59878762	4224	2	51174	ENST00000587476.1	10762	ENSG00000108423
LINC00324	long intergenic non-protein coding RNA 324	-0.173397	-0.639173	0.292378	4.40735	-0.79855	0.435553	0.934819	-5.59748	peak_64322	Day0vsDay8	chr17	8220770	8223632	2863	*	Promoter (<=1kb)	17	8220624	8224043	3420	2	284029	ENST00000315707.4	411	ENSG00000178977
LOC105375613	uncharacterized LOC105375613	-0.173395	-0.821481	0.47469	-0.081947	-0.554578	0.584728	0.87358	-5.3682	peak_153685	Day0vsDay15	chr7	158015956	158016591	636	*	Intron	7	157987169	157989456	2288	1	105375613	ENST00000649505.1	28787	NA
LINC01533	long intergenic non-protein coding RNA 1533	-0.173384	-0.647118	0.30035	4.5161	-0.767146	0.453101	0.935999	-5.61473	peak_78479	Day0vsDay8	chr19	32026260	32026908	649	*	Promoter (<=1kb)	19	32025982	32048883	22902	1	100996665	ENST00000585739.1	278	ENSG00000267779
KCNH2	potassium voltage-gated channel subfamily H member 2	-0.173382	-0.647751	0.300987	1.9145	-0.757608	0.456653	0.936212	-5.55681	peak_152779	Day0vsDay8	chr7	150931101	150931674	574	*	Distal Intergenic	7	150950680	150951516	837	2	3757	ENST00000683359.1	19842	ENSG00000055118
PRDX6-AS1	PRDX6 antisense RNA 1	-0.173379	-0.625911	0.279153	1.30264	-0.811638	0.427528	0.723167	-5.3779	peak_10486	Day0vsDay27	chr1	173454947	173455627	681	*	Intron	1	173417793	173461362	43570	2	101928673	ENST00000367716.3	5735	ENSG00000203739
MIIP	migration and invasion inhibitory protein	-0.173377	-0.530811	0.184058	1.01111	-1.00543	0.325525	0.772023	-5.10641	peak_1442	Day0vsDay15	chr1	12030978	12032296	1319	*	Promoter (<=1kb)	1	12031127	12032039	913	1	60672	ENST00000478299.1	0	ENSG00000116691
LOC101928416	uncharacterized LOC101928416	-0.173375	-0.733487	0.386738	-0.310907	-0.646205	0.525259	0.788854	-5.51742	peak_41120	Day0vsDay27	chr12	132336726	132337096	371	*	Distal Intergenic	12	132329850	132331575	1726	1	101928416	ENST00000537720.1	6876	ENSG00000255916
LOC105370456	uncharacterized LOC105370456	-0.173374	-0.587678	0.24093	1.68285	-0.892913	0.384201	0.792587	-5.14808	peak_46713	Day0vsDay15	chr14	38125489	38126181	693	*	Intron	14	38034287	38194281	159995	2	105370456	ENST00000554687.1	68100	NA
GNA12	G protein subunit alpha 12	-0.173374	-0.662675	0.315927	5.04683	-0.734687	0.471725	0.937162	-5.64616	peak_144140	Day0vsDay8	chr7	2863458	2864075	618	*	Exon	7	2794926	2870683	75758	2	2768	ENST00000715275.1	6608	ENSG00000146535
AMPH	amphiphysin	-0.173372	-0.618113	0.271369	3.71194	-0.824726	0.420516	0.809513	-5.19164	peak_146203	Day0vsDay15	chr7	38424975	38425909	935	*	Intron	7	38391988	38429285	37298	2	273	ENST00000450124.1	3376	ENSG00000078053
CENATAC-DT	CENATAC divergent transcript	-0.173372	-0.540199	0.193456	5.53804	-0.984074	0.338196	0.775637	-5.07287	peak_32128	Day0vsDay15	chr11	118996934	118998642	1709	*	Promoter (<=1kb)	11	118996195	118998004	1810	2	107984396	ENST00000526453.1	0	NA
MIR5195	microRNA 5195	-0.173371	-0.754857	0.408114	1.83089	-0.61801	0.542858	0.947475	-5.57232	peak_51063	Day0vsDay8	chr14	106750165	106750724	560	*	Exon	14	106850885	106850999	115	2	100847062	ENST00000583555.1	100275	ENSG00000265929
LYPD4	LY6/PLAUR domain containing 4	-0.173371	-0.783569	0.436827	-0.052471	-0.595726	0.558453	0.863691	-5.3058	peak_79507	Day0vsDay15	chr19	41844176	41845165	990	*	Promoter (<=1kb)	19	41837074	41844683	7610	2	147719	ENST00000609812.6	0	ENSG00000273111
TMEM221	transmembrane protein 221	-0.173367	-0.60925	0.262515	6.52492	-0.824432	0.418465	0.808719	-5.19444	peak_77573	Day0vsDay15	chr19	17447985	17448949	965	*	Promoter (<=1kb)	19	17435509	17448668	13160	2	100130519	ENST00000341130.6	0	ENSG00000188051
LINC01353	long intergenic non-protein coding RNA 1353	-0.173362	-0.677172	0.330449	5.67157	-0.717302	0.482652	0.939517	-5.65537	peak_12011	Day0vsDay8	chr1	203287117	203287895	779	*	Promoter (<=1kb)	1	203287700	203288717	1018	1	100506775	ENST00000433008.2	0	ENSG00000231507
OR5AU1	olfactory receptor family 5 subfamily AU member 1	-0.17336	-0.521174	0.174455	4.3561	-1.03314	0.312665	0.766128	-5.04091	peak_45979	Day0vsDay15	chr14	21164903	21165750	848	*	Distal Intergenic	14	21154867	21156063	1197	2	390445	ENST00000641822.1	-8840	ENSG00000169327
LOC107986045	uncharacterized LOC107986045	-0.173359	-0.663797	0.317079	5.77293	-0.736468	0.470974	0.936897	-5.64156	peak_115126	Day0vsDay8	chr3	148955387	148956789	1403	*	Exon	3	148922703	148956088	33386	1	107986045	ENST00000666418.1	32684	NA
RCAN1	regulator of calcineurin 1	-0.173357	-0.628653	0.281938	4.60449	-0.789236	0.438323	0.815807	-5.22255	peak_101695	Day0vsDay15	chr21	34635160	34635884	725	*	Distal Intergenic	21	34516442	34615113	98672	2	1827	ENST00000313806.9	-20047	ENSG00000159200
FAM178B	family with sequence similarity 178 member B	-0.173354	-0.536938	0.190229	3.90281	-0.992245	0.333948	0.774435	-5.07383	peak_87308	Day0vsDay15	chr2	96937227	96937913	687	*	Intron	2	96921531	96950109	28579	2	51252	ENST00000478671.6	12196	ENSG00000168754
MATN1	matrilin 1	-0.173352	-0.726759	0.380054	0.0262448	-0.652965	0.521193	0.848785	-5.29279	peak_3498	Day0vsDay15	chr1	30678619	30679900	1282	*	Distal Intergenic	1	30713767	30716135	2369	2	4146	ENST00000494561.1	36235	ENSG00000162510
EDN1	endothelin 1	-0.17335	-0.521593	0.174894	2.20878	-1.04387	0.310084	0.765071	-5.02718	peak_135410	Day0vsDay15	chr6	12208177	12208762	586	*	Distal Intergenic	6	12290361	12297194	6834	1	1906	ENST00000379375.6	-81599	ENSG00000078401
NELFA	negative elongation factor complex member A	-0.173344	-0.516987	0.170299	2.56067	-1.04558	0.307006	0.623126	-5.22711	peak_117782	Day0vsDay27	chr4	2008672	2010244	1573	*	Promoter (<=1kb)	4	1982717	2009235	26519	2	7469	ENST00000542778.5	0	ENSG00000185049
SLC2A9	solute carrier family 2 member 9	-0.173343	-0.779937	0.433252	2.69961	-0.610996	0.548991	0.947642	-5.66521	peak_118734	Day0vsDay8	chr4	9867751	9868413	663	*	Intron	4	9779807	9887642	107836	2	56606	ENST00000503803.5	19229	ENSG00000109667
ABTB3	ankyrin repeat and BTB domain containing 3	-0.17334	-0.707645	0.360966	1.2527	-0.674575	0.508099	0.844171	-5.31379	peak_38708	Day0vsDay15	chr12	107607012	107608570	1559	*	Intron	12	107634832	107657718	22887	1	121551	ENST00000494235.2	-26262	ENSG00000151136
OR2V1	olfactory receptor family 2 subfamily V member 1	-0.173334	-0.688126	0.341459	0.0197623	-0.701666	0.491294	0.836966	-5.23836	peak_134463	Day0vsDay15	chr5	181103683	181104411	729	*	Distal Intergenic	5	181123122	181130577	7456	2	26693	ENST00000641318.1	26166	ENSG00000185372
CSGALNACT1	chondroitin sulfate N-acetylgalactosaminyltransferase 1	-0.173333	-0.674934	0.328268	-0.239265	-0.716275	0.48129	0.760766	-5.52822	peak_155215	Day0vsDay27	chr8	19717032	19717600	569	*	Intron	8	19404161	19707142	302982	2	55790	ENST00000695892.1	-9890	ENSG00000147408
P2RX6	purinergic receptor P2X 6	-0.173329	-0.672446	0.325787	1.51153	-0.727942	0.476059	0.757374	-5.44773	peak_103635	Day0vsDay27	chr22	21020874	21021310	437	*	Promoter (2-3kb)	22	21023349	21026597	3249	1	9127	ENST00000487342.1	-2039	ENSG00000099957
WNT5A	Wnt family member 5A	-0.173324	-0.690242	0.343594	4.62068	-0.696988	0.494639	0.940972	-5.66837	peak_110832	Day0vsDay8	chr3	55482338	55482959	622	*	Promoter (<=1kb)	3	55469993	55481393	11401	2	7474	ENST00000497027.5	-945	ENSG00000114251
JARID2	jumonji and AT-rich interaction domain containing 2	-0.173322	-0.589649	0.243006	5.13897	-0.863159	0.398895	0.700694	-5.35201	peak_135615	Day0vsDay27	chr6	15362828	15364540	1713	*	Intron	6	15248855	15522040	273186	1	3720	ENST00000397311.4	113973	ENSG00000008083
ZNF704	zinc finger protein 704	-0.173321	-0.744814	0.398172	0.869862	-0.635469	0.532938	0.853576	-5.32972	peak_158387	Day0vsDay15	chr8	80890049	80890318	270	*	Distal Intergenic	8	80628451	80874781	246331	2	619279	ENST00000327835.7	-15268	ENSG00000164684
LINC00689	long intergenic non-protein coding RNA 689	-0.173319	-1.18834	0.841707	-0.563707	-0.353937	0.726726	0.967966	-5.53742	peak_153858	Day0vsDay8	chr7	159013714	159014497	784	*	Promoter (2-3kb)	7	159017408	159030195	12788	1	154822	ENST00000413238.1	-2911	ENSG00000231419
CLDN14	claudin 14	-0.173318	-0.678109	0.331472	6.615	-0.712584	0.485344	0.939517	-5.65831	peak_101837	Day0vsDay8	chr21	36483657	36484586	930	*	Intron	21	36460621	36480122	19502	2	23562	ENST00000399135.6	-3535	ENSG00000159261
PYGM	glycogen phosphorylase, muscle associated	-0.173317	-0.566711	0.220078	1.90221	-0.914859	0.371886	0.679414	-5.31096	peak_28697	Day0vsDay27	chr11	64763033	64763438	406	*	Distal Intergenic	11	64746398	64759974	13577	2	5837	ENST00000164139.4	-3059	ENSG00000068976
IFT74	intraflagellar transport 74	-0.173315	-0.665195	0.318564	0.725223	-0.734275	0.471054	0.754802	-5.43154	peak_162862	Day0vsDay27	chr9	26975809	26976230	422	*	Promoter (<=1kb)	9	26976567	26990164	13598	1	80173	ENST00000517866.1	-337	ENSG00000096872
CSAD	cysteine sulfinic acid decarboxylase	-0.173311	-0.581262	0.234639	5.24853	-0.881958	0.389066	0.794614	-5.15361	peak_36273	Day0vsDay15	chr12	53159036	53160429	1394	*	3' UTR	12	53160277	53170376	10100	2	51380	ENST00000490589.5	9947	ENSG00000139631
TEDC2-AS1	TEDC2 antisense RNA 1	-0.173309	-0.685123	0.338506	4.61456	-0.716992	0.482735	0.761689	-5.44121	peak_56915	Day0vsDay27	chr16	2467110	2468161	1052	*	Promoter (<=1kb)	16	2464950	2468213	3264	2	729652	ENST00000563775.1	52	ENSG00000259895
NUAK2	NUAK family kinase 2	-0.173308	-0.637333	0.290716	3.78274	-0.779741	0.445592	0.736871	-5.41255	peak_12245	Day0vsDay27	chr1	205313326	205314356	1031	*	Intron	1	205302063	205321745	19683	2	81788	ENST00000367157.6	7389	ENSG00000163545
LOC105372035	uncharacterized LOC105372035	-0.173306	-0.587215	0.240603	2.60233	-0.893454	0.384087	0.927528	-5.44986	peak_72015	Day0vsDay8	chr18	26832807	26833375	569	*	Intron	18	26822813	26825171	2359	2	105372035	ENST00000584560.2	-7636	ENSG00000263382
LINC01476	long intergenic non-protein coding RNA 1476	-0.173296	-0.628098	0.281505	2.58424	-0.817605	0.424516	0.810985	-5.21222	peak_68316	Day0vsDay15	chr17	59521388	59521983	596	*	Intron	17	59429163	59526649	97487	2	101927728	ENST00000671404.1	4666	NA
SLC52A1	solute carrier family 52 member 1	-0.173288	-0.806087	0.459511	1.02779	-0.567624	0.575987	0.950328	-5.4931	peak_63956	Day0vsDay8	chr17	5041945	5042987	1043	*	Intron	17	5032605	5035432	2828	2	55065	ENST00000424747.1	-6513	ENSG00000132517
GRIN3A	glutamate ionotropic receptor NMDA type subunit 3A	-0.173287	-0.526935	0.180362	1.65994	-1.03777	0.313166	0.76629	-5.04546	peak_165692	Day0vsDay15	chr9	102028239	102029171	933	*	Distal Intergenic	9	101569352	101738647	169296	2	116443	ENST00000361820.6	-289592	ENSG00000198785
UTP18	UTP18 small subunit processome component	-0.173285	-0.563735	0.217166	5.18294	-0.923848	0.367642	0.785491	-5.1212	peak_67951	Day0vsDay15	chr17	51259756	51261591	1836	*	Promoter (<=1kb)	17	51260546	51297933	37388	1	51096	ENST00000225298.12	0	ENSG00000011260
IGSF22-AS1	IGSF22 antisense RNA 1	-0.173269	-0.560583	0.214045	3.59435	-0.936264	0.361614	0.783551	-5.12186	peak_26417	Day0vsDay15	chr11	18705758	18707333	1576	*	Promoter (<=1kb)	11	18706537	18740568	34032	1	120883618	ENST00000527285.1	0	NA
FAM21EP	family with sequence similarity 21, member A pseudogene	-0.173268	-0.596155	0.24962	2.82016	-0.878042	0.391615	0.795672	-5.15825	peak_18448	Day0vsDay15	chr10	50047355	50048478	1124	*	Exon	10	50021401	50061579	40179	2	100421577	ENST00000649244.1	13101	ENSG00000290956
ARMC8	armadillo repeat containing 8	-0.173265	-1.02094	0.674409	-0.716698	-0.427653	0.673514	0.871112	-5.5679	peak_114587	Day0vsDay27	chr3	138224299	138224721	423	*	Promoter (<=1kb)	3	138223636	138245682	22047	1	25852	ENST00000469860.2	663	ENSG00000114098
ARL17B	ARF like GTPase 17B	-0.173263	-0.505437	0.158911	3.56719	-1.08837	0.290604	0.758017	-4.99256	peak_67398	Day0vsDay15	chr17	46361166	46362361	1196	*	Promoter (<=1kb)	17	46274784	46361764	86981	2	100506084	ENST00000570618.5	0	ENSG00000228696
GNPTAB	N-acetylglucosamine-1-phosphate transferase subunits alpha and beta	-0.173263	-0.526105	0.179578	4.6621	-1.0203	0.322057	0.771237	-5.04913	peak_38313	Day0vsDay15	chr12	101799649	101800225	577	*	Intron	12	101785590	101790054	4465	2	79158	ENST00000550352.1	-9595	ENSG00000111670
LOC105376292	uncharacterized LOC105376292	-0.173249	-0.620387	0.273889	3.41382	-0.809342	0.428609	0.724009	-5.39678	peak_167433	Day0vsDay27	chr9	129580133	129580467	335	*	Exon	9	129575468	129584536	9069	1	105376292	ENST00000664662.1	4665	ENSG00000227619
ANP32D	acidic nuclear phosphoprotein 32 family member D	-0.173246	-0.706878	0.360387	1.43575	-0.679894	0.504682	0.942224	-5.53071	peak_35832	Day0vsDay8	chr12	48442520	48442744	225	*	Exon	12	48472559	48473622	1064	1	23519	ENST00000266594.4	-29815	ENSG00000139223
ZNF521	zinc finger protein 521	-0.173242	-0.615931	0.269447	5.07412	-0.815114	0.425954	0.8115	-5.19927	peak_71962	Day0vsDay15	chr18	25351736	25352591	856	*	Promoter (<=1kb)	18	25227244	25351747	124504	2	25925	ENST00000577801.5	0	ENSG00000198795
LINC02567	long intergenic non-protein coding RNA 2567	-0.173237	-0.645239	0.298765	0.0793581	-0.771181	0.44986	0.820421	-5.26707	peak_6280	Day0vsDay15	chr1	76699706	76700736	1031	*	Exon	1	76758124	76779267	21144	2	110806286	ENST00000427806.1	78531	ENSG00000237552
KMT2CP4	lysine methyltransferase 2C pseudogene 4	-0.173227	-0.965789	0.619335	-0.433572	-0.453043	0.654915	0.861593	-5.61597	peak_87012	Day0vsDay27	chr2	89828504	89828936	433	*	Distal Intergenic	2	89622213	89640635	18423	2	101927050	ENST00000636037.1	-187869	NA
CTDSP2	CTD small phosphatase 2	-0.173226	-0.551011	0.204558	5.08618	-0.950615	0.353939	0.780529	-5.10184	peak_36707	Day0vsDay15	chr12	57845051	57847429	2379	*	Promoter (<=1kb)	12	57819927	57846729	26803	2	10106	ENST00000398073.7	0	ENSG00000175215
FAM120B	family with sequence similarity 120 member B	-0.173222	-0.64689	0.300445	0.453829	-0.765694	0.45319	0.821682	-5.21786	peak_143536	Day0vsDay15	chr6	170401105	170402689	1585	*	Promoter (1-2kb)	6	170404179	170405078	900	1	84498	ENST00000496635.1	-1490	ENSG00000112584
PLEKHG3	pleckstrin homology and RhoGEF domain containing G3	-0.173219	-1.23514	0.888705	0.11272	-0.339902	0.737647	0.969552	-5.49467	peak_47769	Day0vsDay8	chr14	64726567	64727024	458	*	Promoter (<=1kb)	14	64727593	64744343	16751	1	26030	ENST00000471182.7	-569	ENSG00000126822
NCAL1	NK cell activity associated lncRNA 1	-0.173217	-0.542452	0.196018	3.67992	-0.992823	0.333913	0.774422	-5.06836	peak_86888	Day0vsDay15	chr2	87552802	87553383	582	*	Intron	2	87584098	87607265	23168	1	128193293	ENST00000642872.1	-30715	NA
DNAAF1	dynein axonemal assembly factor 1	-0.173215	-0.656121	0.309692	5.26946	-0.743985	0.466377	0.826788	-5.24816	peak_62195	Day0vsDay15	chr16	84144254	84145824	1571	*	Promoter (<=1kb)	16	84145287	84177918	32632	1	123872	ENST00000570298.5	0	ENSG00000154099
LINC01639	long intergenic non-protein coding RNA 1639	-0.173214	-0.612899	0.266471	2.17782	-0.81658	0.422846	0.71951	-5.40644	peak_106068	Day0vsDay27	chr22	43376642	43377468	827	*	Distal Intergenic	22	43400331	43409681	9351	1	105373054	ENST00000450750.1	-22863	ENSG00000236117
CORO7-PAM16	CORO7-PAM16 readthrough	-0.173213	-0.803472	0.457046	-0.056109	-0.569665	0.574625	0.869634	-5.34568	peak_57207	Day0vsDay15	chr16	4358936	4359709	774	*	Promoter (<=1kb)	16	4340941	4359353	18413	2	100529144	ENST00000572274.1	0	ENSG00000103426
LOC107985118	uncharacterized LOC107985118	-0.173211	-0.649219	0.302797	5.34338	-0.754256	0.458623	0.936235	-5.63364	peak_72491	Day0vsDay8	chr18	37576786	37577569	784	*	Intron	18	37567723	37638931	71209	1	107985118	ENST00000661428.1	9063	NA
SNX19	sorting nexin 19	-0.173201	-0.757272	0.41087	1.74121	-0.620355	0.542392	0.947431	-5.56469	peak_33143	Day0vsDay8	chr11	130894063	130894936	874	*	Promoter (<=1kb)	11	130878051	130893874	15824	2	399979	ENST00000426933.6	-189	ENSG00000120451
LINC02941	long intergenic non-protein coding RNA 2941	-0.173201	-0.61527	0.268868	2.17017	-0.814555	0.424862	0.933889	-5.49769	peak_141290	Day0vsDay8	chr6	140128279	140129336	1058	*	Distal Intergenic	6	140086677	140093721	7045	1	100507477	ENST00000446458.2	41602	ENSG00000236013
LPCAT3	lysophosphatidylcholine acyltransferase 3	-0.173201	-0.578719	0.232317	6.36584	-0.885313	0.385478	0.793023	-5.15102	peak_34232	Day0vsDay15	chr12	7017949	7019116	1168	*	Promoter (<=1kb)	12	6976185	7018476	42292	2	10162	ENST00000261407.9	0	ENSG00000111684
VTCN1	V-set domain containing T cell activation inhibitor 1	-0.173199	-0.927545	0.581147	-0.134813	-0.475918	0.638783	0.892238	-5.38936	peak_8199	Day0vsDay15	chr1	117208798	117209917	1120	*	Promoter (1-2kb)	1	117143587	117210927	67341	2	79679	ENST00000369458.8	1010	ENSG00000134258
CTSV	cathepsin V	-0.173197	-0.719987	0.373593	0.145715	-0.656564	0.51821	0.847751	-5.32431	peak_165373	Day0vsDay15	chr9	97055891	97056506	616	*	Intron	9	97032655	97047263	14609	2	1515	ENST00000679661.1	-8628	ENSG00000136943
KIF2A	kinesin family member 2A	-0.173196	-0.76552	0.419127	1.43227	-0.630795	0.536234	0.947316	-5.59819	peak_128021	Day0vsDay8	chr5	62223284	62224745	1462	*	Distal Intergenic	5	62306162	62385676	79515	1	3796	ENST00000401507.7	-81417	ENSG00000068796
DSEL-AS1	DSEL antisense RNA 1	-0.173186	-0.547618	0.201246	3.33943	-0.958729	0.348022	0.65999	-5.28724	peak_73959	Day0vsDay27	chr18	67336597	67337785	1189	*	Distal Intergenic	18	67516546	67899619	383074	1	643542	ENST00000583687.1	-178761	ENSG00000265533
ADAMTS14	ADAM metallopeptidase with thrombospondin type 1 motif 14	-0.173183	-0.757981	0.411616	-0.406066	-0.61384	0.545561	0.801255	-5.56927	peak_19320	Day0vsDay27	chr10	70682799	70683599	801	*	Intron	10	70672803	70762441	89639	1	140766	ENST00000373208.5	9996	ENSG00000138316
MCM10	minichromosome maintenance 10 replication initiation factor	-0.173178	-0.824403	0.478048	-0.13792	-0.551211	0.586995	0.874599	-5.33101	peak_16119	Day0vsDay15	chr10	13167310	13168454	1145	*	Intron	10	13164128	13211104	46977	1	55388	ENST00000378694.1	3182	ENSG00000065328
IQCF4P	IQ motif containing F4, pseudogene	-0.173177	-0.644806	0.298451	5.17303	-0.762542	0.455383	0.936033	-5.62346	peak_110480	Day0vsDay8	chr3	51813467	51813939	473	*	Intron	3	51817603	51819345	1743	1	100506840	ENST00000433169.5	-3664	ENSG00000293437
PDCD1	programmed cell death 1	-0.173176	-0.573025	0.226673	3.75566	-0.926145	0.366748	0.922744	-5.46458	peak_95463	Day0vsDay8	chr2	241850107	241851026	920	*	Promoter (1-2kb)	2	241851233	241852886	1654	2	5133	ENST00000343705.3	1860	ENSG00000188389
CUX1	cut like homeobox 1	-0.173171	-0.665909	0.319567	3.1077	-0.734857	0.471477	0.754913	-5.44012	peak_150089	Day0vsDay27	chr7	102092234	102092651	418	*	Intron	7	102097478	102125778	28301	1	1523	ENST00000465461.7	-4827	ENSG00000257923
SLC2A1-DT	SLC2A1 divergent transcript	-0.173166	-0.583693	0.237361	1.38714	-0.874336	0.391297	0.795639	-5.17546	peak_4669	Day0vsDay15	chr1	43034411	43035291	881	*	Distal Intergenic	1	42959100	42996814	37715	1	440584	ENST00000664148.1	75311	ENSG00000227533
FAM53A	family with sequence similarity 53 member A	-0.173165	-0.657699	0.311369	0.346679	-0.748809	0.462776	0.825801	-5.23266	peak_117722	Day0vsDay15	chr4	1644258	1644611	354	*	Promoter (<=1kb)	4	1641562	1644953	3392	2	152877	ENST00000467215.1	342	ENSG00000174137
LOC124901924	uncharacterized LOC124901924	-0.173159	-0.604555	0.258237	6.16255	-0.832514	0.415934	0.807312	-5.18809	peak_155969	Day0vsDay15	chr8	29349146	29351647	2502	*	Promoter (<=1kb)	8	29351292	29360222	8931	1	124901924	ENST00000649422.1	0	NA
TAGLN2	transgelin 2	-0.173159	-0.540206	0.193888	6.83174	-0.977968	0.340463	0.776385	-5.07887	peak_9673	Day0vsDay15	chr1	159923156	159925979	2824	*	Promoter (<=1kb)	1	159918107	159923717	5611	2	8407	ENST00000368096.5	0	ENSG00000158710
ST6GALNAC4	ST6 N-acetylgalactosaminide alpha-2,6-sialyltransferase 4	-0.173159	-0.576572	0.230254	5.66543	-0.891018	0.384649	0.792778	-5.146	peak_167180	Day0vsDay15	chr9	127915726	127916278	553	*	Promoter (<=1kb)	9	127908447	127916996	8550	2	27090	ENST00000361444.3	718	ENSG00000136840
LOC105374736	uncharacterized LOC105374736	-0.173152	-0.617602	0.271299	1.59683	-0.812973	0.426345	0.811623	-5.21334	peak_127287	Day0vsDay15	chr5	40345829	40346044	216	*	Distal Intergenic	5	40306824	40312905	6082	2	105374736	ENST00000665809.1	-32924	ENSG00000287597
VPS39	VPS39 subunit of HOPS complex	-0.173148	-0.580989	0.234692	3.30825	-0.880005	0.388285	0.692368	-5.34757	peak_52487	Day0vsDay27	chr15	42171702	42172327	626	*	Intron	15	42164785	42166875	2091	2	23339	ENST00000563692.1	-4827	ENSG00000166887
TSN	translin	-0.173134	-0.843433	0.497165	0.391894	-0.535392	0.597703	0.831989	-5.57908	peak_89151	Day0vsDay27	chr2	121736403	121737384	982	*	Promoter (<=1kb)	2	121737103	121765218	28116	1	7247	ENST00000455432.5	0	ENSG00000211460
LINC00587	long intergenic non-protein coding RNA 587	-0.173132	-0.558001	0.211737	5.70722	-0.939437	0.36006	0.783223	-5.10792	peak_165702	Day0vsDay15	chr9	102382004	102382510	507	*	Distal Intergenic	9	102519636	102657514	137879	1	414319	ENST00000374801.3	-137126	ENSG00000204250
TEDDM1	transmembrane epididymal protein 1	-0.173128	-0.718247	0.371992	1.41901	-0.658312	0.517107	0.944653	-5.63076	peak_10963	Day0vsDay8	chr1	182396770	182397176	407	*	Distal Intergenic	1	182398117	182400667	2551	2	127670	ENST00000367565.2	3491	ENSG00000203730
KRTAP5-6	keratin associated protein 5-6	-0.173123	-0.858381	0.512136	-0.460499	-0.525039	0.605109	0.880254	-5.37216	peak_25077	Day0vsDay15	chr11	1714765	1715727	963	*	Distal Intergenic	11	1697195	1697755	561	1	440023	ENST00000382160.1	17570	ENSG00000205864
LOC105369911	uncharacterized LOC105369911	-0.173122	-0.700619	0.354375	1.61618	-0.692886	0.49735	0.7713	-5.45952	peak_37950	Day0vsDay27	chr12	93943712	93944566	855	*	Promoter (<=1kb)	12	93894965	93943603	48639	2	105369911	ENST00000550687.1	-109	ENSG00000257283
KCNF1	potassium voltage-gated channel modifier subfamily F member 1	-0.173121	-0.687636	0.341393	4.76721	-0.707281	0.489021	0.765959	-5.45079	peak_82532	Day0vsDay27	chr2	10971218	10972091	874	*	Distal Intergenic	2	10911934	10914225	2292	1	3754	ENST00000295082.3	59284	ENSG00000162975
SYN2	synapsin II	-0.173119	-0.672982	0.326745	5.09014	-0.717927	0.481775	0.939517	-5.65897	peak_107821	Day0vsDay8	chr3	11955387	11955888	502	*	Distal Intergenic	3	12004388	12192032	187645	1	6854	ENST00000621198.5	-48500	ENSG00000157152
LINC01307	long intergenic non-protein coding RNA 1307	-0.173112	-0.560345	0.21412	3.68775	-0.943377	0.357939	0.782335	-5.10978	peak_7258	Day0vsDay15	chr1	101283999	101284892	894	*	Distal Intergenic	1	101323337	101350176	26840	1	104355286	ENST00000454466.1	-38445	ENSG00000231671
B3GNTL1	UDP-GlcNAc:betaGal beta-1,3-N-acetylglucosaminyltransferase like 1	-0.173111	-0.537331	0.191108	3.53945	-0.985188	0.335149	0.774622	-5.08454	peak_70625	Day0vsDay15	chr17	82970386	82971546	1161	*	Intron	17	82946894	82961332	14439	2	146712	ENST00000571394.1	-9054	ENSG00000175711
LOC100996662	uncharacterized LOC100996662	-0.173107	-0.62575	0.279536	2.26835	-0.821256	0.422369	0.809967	-5.20404	peak_161879	Day0vsDay15	chr8	144729767	144730398	632	*	Intron	8	144705630	144707157	1528	1	100996662	ENST00000529026.1	24137	NA
MRPS21	mitochondrial ribosomal protein S21	-0.173104	-0.559744	0.213535	4.67925	-0.938727	0.360504	0.783284	-5.1086	peak_8847	Day0vsDay15	chr1	150293457	150294543	1087	*	Promoter (<=1kb)	1	150293861	150308979	15119	1	54460	ENST00000614145.5	0	ENSG00000266472
NCR1	natural cytotoxicity triggering receptor 1	-0.173099	-0.699767	0.353568	2.08234	-0.692904	0.497323	0.941393	-5.56544	peak_81076	Day0vsDay8	chr19	54906735	54907278	544	*	Promoter (<=1kb)	19	54906188	54912871	6684	1	9437	ENST00000357397.5	547	ENSG00000189430
ADD1	adducin 1	-0.173098	-0.58641	0.240214	6.41371	-0.87145	0.395026	0.797477	-5.15936	peak_117912	Day0vsDay15	chr4	2922516	2924298	1783	*	Promoter (2-3kb)	4	2926309	2928291	1983	1	118	ENST00000503062.1	-2011	ENSG00000087274
VGLL4	vestigial like family member 4	-0.173091	-0.615116	0.268933	2.2383	-0.812599	0.426427	0.722437	-5.41375	peak_107796	Day0vsDay27	chr3	11634003	11634515	513	*	Promoter (<=1kb)	3	11601992	11633671	31680	2	9686	ENST00000480288.1	-332	ENSG00000144560
TGM5	transglutaminase 5	-0.17309	-0.624178	0.277998	1.78456	-0.795367	0.434823	0.729075	-5.42888	peak_52536	Day0vsDay27	chr15	43259968	43260882	915	*	Exon	15	43233158	43266857	33700	2	9333	ENST00000349114.8	5975	ENSG00000104055
SORL1-AS1	SORL1 antisense RNA 1	-0.17309	-0.538312	0.192133	5.20992	-0.982361	0.336508	0.775102	-5.07711	peak_32394	Day0vsDay15	chr11	121451272	121453188	1917	*	Promoter (<=1kb)	11	121438158	121452967	14810	2	105369536	ENST00000529160.2	0	ENSG00000246790
VPREB1	V-set pre-B cell surrogate light chain 1	-0.173071	-0.648204	0.302061	0.744995	-0.790869	0.439548	0.81606	-5.25042	peak_103772	Day0vsDay15	chr22	22161716	22162416	701	*	Exon	22	22244780	22245505	726	1	7441	ENST00000302273.3	-82364	ENSG00000169575
ITGA1	integrin subunit alpha 1	-0.173065	-0.646692	0.300562	3.62446	-0.760443	0.456559	0.823182	-5.24462	peak_127570	Day0vsDay15	chr5	52469957	52470245	289	*	Distal Intergenic	5	52787916	52959209	171294	1	3672	ENST00000282588.7	-317671	ENSG00000213949
PKN1	protein kinase N1	-0.173065	-0.568814	0.222685	4.25971	-0.911206	0.374055	0.680962	-5.31009	peak_77154	Day0vsDay27	chr19	14441435	14442004	570	*	Promoter (1-2kb)	19	14440373	14441434	1062	1	5585	ENST00000592794.1	1062	ENSG00000123143
DENND10	DENN domain containing 10	-0.173064	-0.74344	0.397312	4.08256	-0.630603	0.536153	0.796079	-5.49871	peak_22772	Day0vsDay27	chr10	119120098	119120905	808	*	Promoter (<=1kb)	10	119120382	119137180	16799	1	404636	ENST00000498549.2	0	ENSG00000119979
MTMR7	myotubularin related protein 7	-0.173064	-1.02114	0.675012	-0.853808	-0.422988	0.676374	0.964021	-5.54277	peak_155119	Day0vsDay8	chr8	17413052	17414098	1047	*	Promoter (<=1kb)	8	17296794	17413351	116558	2	9108	ENST00000180173.10	0	ENSG00000003987
ASAP1	ArfGAP with SH3 domain, ankyrin repeat and PH domain 1	-0.173063	-0.546774	0.200647	1.57061	-0.959902	0.347444	0.778619	-5.11065	peak_160465	Day0vsDay15	chr8	130323953	130324312	360	*	Intron	8	130152764	130340937	188174	2	50807	ENST00000524367.5	16625	ENSG00000153317
LOC105375278	uncharacterized LOC105375278	-0.173063	-0.608913	0.262787	1.67282	-0.840728	0.411576	0.805077	-5.18312	peak_147203	Day0vsDay15	chr7	51459252	51459688	437	*	Distal Intergenic	7	51471717	51729716	258000	1	105375278	ENST00000648455.1	-12029	NA
MIR1302-7	microRNA 1302-7	-0.173063	-0.816972	0.470847	-0.379918	-0.559807	0.581459	0.822443	-5.59551	peak_161348	Day0vsDay27	chr8	141685257	141685721	465	*	Distal Intergenic	8	141786242	141786313	72	2	100302147	ENST00000408841.2	100592	ENSG00000221768
RELB	RELB proto-oncogene, NF-kB subunit	-0.173058	-0.623711	0.277594	3.0816	-0.801126	0.433096	0.727787	-5.39052	peak_79803	Day0vsDay27	chr19	45022669	45023098	430	*	Promoter (<=1kb)	19	45021830	45025678	3849	1	5971	ENST00000510184.1	839	ENSG00000104856
LOC105370998	uncharacterized LOC105370998	-0.173055	-0.723677	0.377566	-0.195747	-0.651462	0.521436	0.786592	-5.54425	peak_56052	Day0vsDay27	chr15	96052485	96053538	1054	*	Exon	15	96045341	96064357	19017	2	105370998	ENST00000558860.2	10819	NA
MRFAP1	Morf4 family associated protein 1	-0.173054	-0.611111	0.265002	4.48224	-0.822703	0.421116	0.718283	-5.37611	peak_118332	Day0vsDay27	chr4	6632937	6633514	578	*	Distal Intergenic	4	6640091	6642729	2639	1	93621	ENST00000320912.8	-6577	ENSG00000179010
RAB7A	RAB7A, member RAS oncogene family	-0.173054	-0.958278	0.612171	-0.193196	-0.46201	0.649084	0.896312	-5.40389	peak_113941	Day0vsDay15	chr3	128767252	128767776	525	*	Intron	3	128794552	128814796	20245	1	7879	ENST00000675497.1	-26776	ENSG00000075785
MKNK2	MAPK interacting serine/threonine kinase 2	-0.173052	-0.750176	0.404072	2.26875	-0.636954	0.532077	0.946548	-5.63777	peak_75370	Day0vsDay8	chr19	2060667	2062080	1414	*	Distal Intergenic	19	2046461	2051244	4784	2	2872	ENST00000589509.5	-9423	ENSG00000099875
CTB-30L5.1	uncharacterized CTB-30L5.1	-0.173049	-0.624437	0.278338	4.68049	-0.794652	0.43523	0.814788	-5.21895	peak_150397	Day0vsDay15	chr7	106588594	106589397	804	*	Intron	7	106569876	106598808	28933	2	102724339	ENST00000650160.1	9411	ENSG00000267052
LOC124902596	small nucleolar RNA U3	-0.173041	-0.549606	0.203524	3.17773	-0.959178	0.34977	0.661358	-5.26838	peak_16917	Day0vsDay27	chr10	28381615	28382367	753	*	Distal Intergenic	10	28408039	28408251	213	2	124902596	ENST00000410734.2	25884	ENSG00000222666
SPTBN2	spectrin beta, non-erythrocytic 2	-0.173041	-0.572853	0.226771	4.63115	-0.898892	0.38067	0.791003	-5.14408	peak_28986	Day0vsDay15	chr11	66744257	66745621	1365	*	Promoter (<=1kb)	11	66685871	66744670	58800	2	6712	ENST00000611817.5	0	ENSG00000173898
LOC124904537	uncharacterized LOC124904537	-0.17304	-0.549535	0.203456	4.78879	-0.952671	0.351016	0.779646	-5.10249	peak_13678	Day0vsDay15	chr1	228405904	228407461	1558	*	Promoter (<=1kb)	1	228407365	228410870	3506	1	124904537	ENST00000663818.1	0	NA
LOC105376626	uncharacterized LOC105376626	-0.173038	-0.601531	0.255454	4.30794	-0.869911	0.396263	0.93019	-5.53946	peak_27062	Day0vsDay8	chr11	35046745	35047810	1066	*	Intron	11	35014075	35066903	52829	2	105376626	ENST00000702237.1	19093	NA
BIN3	bridging integrator 3	-0.173026	-0.70473	0.358678	0.943168	-0.674527	0.506941	0.777065	-5.53351	peak_155495	Day0vsDay27	chr8	22626024	22626847	824	*	Promoter (<=1kb)	8	22620436	22626542	6107	2	55909	ENST00000520489.5	0	ENSG00000147439
CD247	CD247 molecule	-0.173026	-0.572824	0.226772	4.637	-0.897073	0.379306	0.790495	-5.14625	peak_10184	Day0vsDay15	chr1	167473639	167474812	1174	*	Intron	1	167431200	167456260	25061	2	919	ENST00000700138.1	-17379	ENSG00000198821
NHIP	neuronal hypoxia inducible, placenta associated	-0.173022	-0.826744	0.480699	0.1975	-0.548614	0.588746	0.875246	-5.36223	peak_106863	Day0vsDay15	chr22	49188537	49188931	395	*	Distal Intergenic	22	49047491	49052549	5059	2	105373085	ENST00000667851.1	-135988	ENSG00000286381
CAMTA1-AS2	CAMTA1 antisense RNA 2	-0.173021	-1.35429	1.00825	-0.690515	-0.308473	0.761411	0.972153	-5.60188	peak_905	Day0vsDay8	chr1	7390238	7390943	706	*	Promoter (<=1kb)	1	7382487	7389754	7268	2	102725193	ENST00000618051.1	-484	ENSG00000237728
MYO9B	myosin IXB	-0.173011	-0.586458	0.240437	5.22693	-0.8903	0.385895	0.79322	-5.14406	peak_77533	Day0vsDay15	chr19	17209261	17210175	915	*	Promoter (<=1kb)	19	17210591	17211940	1350	1	4650	ENST00000597881.1	-416	ENSG00000099331
SMOC2	SPARC related modular calcium binding 2	-0.173008	-0.664303	0.318286	-0.375731	-0.729931	0.473065	0.830195	-5.30039	peak_143258	Day0vsDay15	chr6	168391011	168391416	406	*	Distal Intergenic	6	168441151	168667994	226844	1	64094	ENST00000354536.9	-49735	ENSG00000112562
COL4A2-AS2	COL4A2 antisense RNA 2	-0.173005	-0.790886	0.444875	0.967164	-0.590612	0.561982	0.948892	-5.49598	peak_45154	Day0vsDay8	chr13	110463026	110463424	399	*	Promoter (<=1kb)	13	110456396	110463287	6892	2	100129836	ENST00000458403.2	0	ENSG00000224821
RASA2	RAS p21 protein activator 2	-0.173001	-0.71927	0.373269	2.67867	-0.656446	0.518285	0.944815	-5.62293	peak_114889	Day0vsDay8	chr3	141560995	141562000	1006	*	Intron	3	141578524	141580445	1922	1	5922	ENST00000505833.1	-16524	ENSG00000155903
OSBPL9	oxysterol binding protein like 9	-0.17299	-0.574557	0.228576	5.13745	-0.893345	0.383426	0.792587	-5.14555	peak_5213	Day0vsDay15	chr1	51616853	51617868	1016	*	Promoter (<=1kb)	1	51617092	51787966	170875	1	114883	ENST00000435274.6	0	ENSG00000117859
TILRLS	TCL1A interacting lncRNA, retroperitoneal liposarcoma associated	-0.17299	-0.573729	0.22775	0.768291	-0.904716	0.37722	0.789424	-5.13393	peak_128180	Day0vsDay15	chr5	67282624	67283220	597	*	Distal Intergenic	5	67268022	67270182	2161	1	123706549	ENST00000515077.1	14602	ENSG00000251206
FAM107B	family with sequence similarity 107 member B	-0.172986	-0.557541	0.211569	2.29466	-0.980213	0.340469	0.776385	-5.07484	peak_16232	Day0vsDay15	chr10	14560034	14560638	605	*	Intron	10	14521137	14556414	35278	2	83641	ENST00000492700.5	-3620	ENSG00000065809
LMO3	LIM domain only 3	-0.172984	-0.618746	0.272778	0.286272	-0.804379	0.429709	0.813129	-5.23192	peak_34827	Day0vsDay15	chr12	16939695	16941312	1618	*	Distal Intergenic	12	16551182	16610594	59413	2	55885	ENST00000541846.5	-329101	ENSG00000048540
ANK3	ankyrin 3	-0.172982	-0.560359	0.214394	3.80915	-0.925604	0.364606	0.784206	-5.12798	peak_18797	Day0vsDay15	chr10	60732290	60733742	1453	*	Promoter (<=1kb)	10	60507501	60733324	225824	2	288	ENST00000510382.1	0	ENSG00000151150
KDM8	lysine demethylase 8	-0.17298	-0.627098	0.281138	5.67176	-0.790778	0.439402	0.81606	-5.21661	peak_58899	Day0vsDay15	chr16	27223038	27223804	767	*	Promoter (2-3kb)	16	27220318	27220902	585	1	79831	ENST00000569592.1	2720	ENSG00000155666
LOC105374754	uncharacterized LOC105374754	-0.172977	-0.671023	0.325069	5.03743	-0.729885	0.474832	0.938046	-5.64178	peak_85239	Day0vsDay8	chr2	59526890	59527425	536	*	Intron	2	59238714	59388378	149665	2	105374754	ENST00000662067.1	-138512	NA
LINC02036	long intergenic non-protein coding RNA 2036	-0.172975	-0.575091	0.229141	3.83805	-0.898482	0.380724	0.791003	-5.13897	peak_117040	Day0vsDay15	chr3	194255223	194256110	888	*	Exon	3	194202392	194250203	47812	2	100505920	ENST00000667386.1	-5020	NA
LOC105370650	uncharacterized LOC105370650	-0.172969	-0.636433	0.290495	3.63603	-0.786443	0.442086	0.817312	-5.2177	peak_49847	Day0vsDay15	chr14	97618914	97619240	327	*	Distal Intergenic	14	97662638	97688600	25963	1	105370650	ENST00000662945.1	-43398	ENSG00000287501
DVL3	dishevelled segment polarity protein 3	-0.172967	-0.937118	0.591183	-0.690826	-0.478936	0.638636	0.892189	-5.42438	peak_116480	Day0vsDay15	chr3	184164276	184164780	505	*	Promoter (<=1kb)	3	184164647	184165478	832	1	1857	ENST00000467873.1	0	ENSG00000161202
BCYRN1	brain cytoplasmic RNA 1	-0.172967	-0.568366	0.222431	3.44475	-0.906746	0.374279	0.924914	-5.48808	peak_84825	Day0vsDay8	chr2	47335125	47335383	259	*	Promoter (<=1kb)	2	47335315	47335514	200	1	618	ENST00000418539.2	0	ENSG00000236824
LOC105372622	uncharacterized LOC105372622	-0.172958	-0.492502	0.146585	4.10396	-1.12379	0.275624	0.753938	-4.96129	peak_98350	Day0vsDay15	chr20	42026413	42027202	790	*	Intron	20	42014034	42015478	1445	2	105372622	ENST00000412348.1	-10935	NA
THNSL2	threonine synthase like 2	-0.172958	-0.668467	0.32255	2.1654	-0.723515	0.476919	0.757821	-5.44877	peak_86944	Day0vsDay27	chr2	88258402	88258916	515	*	Distal Intergenic	2	88182697	88183807	1111	1	55258	ENST00000496165.1	75705	ENSG00000144115
MICA	MHC class I polypeptide-related sequence A	-0.172955	-0.647992	0.302083	3.25322	-0.755621	0.459088	0.936253	-5.61082	peak_136523	Day0vsDay8	chr6	31391452	31391859	408	*	Distal Intergenic	6	31399784	31415259	15476	1	100507436	ENST00000674069.1	-7925	ENSG00000204520
LINC02954	long intergenic non-protein coding RNA 2954	-0.172952	-0.710787	0.364883	-0.282561	-0.66655	0.511928	0.845446	-5.31184	peak_28236	Day0vsDay15	chr11	61052324	61053227	904	*	Promoter (2-3kb)	11	61055392	61067597	12206	1	123466205	ENST00000664141.1	-2165	ENSG00000256733
LL22NC03-13G6.2	uncharacterized LL22NC03-13G6.2	-0.172948	-0.590467	0.244571	5.6777	-0.860317	0.400822	0.799958	-5.16809	peak_104924	Day0vsDay15	chr22	34462512	34463200	689	*	Distal Intergenic	22	34191194	34210564	19371	2	105373009	ENST00000661218.1	-251948	NA
TDRD9	tudor domain containing 9	-0.172944	-0.711003	0.365115	3.19582	-0.676675	0.507184	0.942349	-5.59871	peak_50609	Day0vsDay8	chr14	103969822	103970651	830	*	Promoter (<=1kb)	14	103970597	104052665	82069	1	122402	ENST00000557332.5	0	ENSG00000156414
DNAJC5	DnaJ heat shock protein family (Hsp40) member C5	-0.17294	-0.689276	0.343397	3.9635	-0.696616	0.494713	0.940972	-5.67425	peak_100534	Day0vsDay8	chr20	63895883	63896652	770	*	Promoter (<=1kb)	20	63895182	63936031	40850	1	80331	ENST00000470551.1	701	ENSG00000101152
ZC3HAV1	zinc finger CCCH-type containing, antiviral 1	-0.172936	-0.645162	0.299291	4.38263	-0.764439	0.454733	0.935999	-5.62022	peak_151858	Day0vsDay8	chr7	139094480	139095800	1321	*	Intron	7	139045916	139109354	63439	2	56829	ENST00000464606.5	13554	ENSG00000105939
LOC124900395	small nucleolar RNA SNORA68	-0.172935	-0.533868	0.187998	2.87786	-1.02168	0.320959	0.770683	-5.0528	peak_67659	Day0vsDay15	chr17	48878812	48879655	844	*	Promoter (1-2kb)	17	48880840	48880967	128	1	124900395	ENST00000391263.1	-1185	ENSG00000212565
LOC100133077	uncharacterized LOC100133077	-0.172932	-0.683641	0.337777	6.27021	-0.710595	0.48675	0.939517	-5.65784	peak_168717	Day0vsDay8	chr9	137890752	137892157	1406	*	Promoter (<=1kb)	9	137867925	137892570	24646	2	100133077	ENST00000371390.1	413	ENSG00000203987
CACNA1C	calcium voltage-gated channel subunit alpha1 C	-0.172923	-0.870393	0.524548	-0.701636	-0.513906	0.612396	0.839278	-5.63109	peak_33714	Day0vsDay27	chr12	2057182	2057892	711	*	Intron	12	2053563	2691293	637731	1	775	ENST00000682686.1	3619	ENSG00000151067
CCM2L	CCM2 like scaffold protein	-0.172919	-0.525496	0.179657	3.5757	-1.03057	0.316559	0.631799	-5.21262	peak_97433	Day0vsDay27	chr20	32009807	32010556	750	*	Promoter (<=1kb)	20	32010438	32032180	21743	1	140706	ENST00000452892.3	0	ENSG00000101331
RALGPS2	Ral GEF with PH domain and SH3 binding motif 2	-0.172919	-0.516901	0.171064	4.14763	-1.08641	0.292146	0.758221	-4.99029	peak_10738	Day0vsDay15	chr1	178724799	178726646	1848	*	Promoter (<=1kb)	1	178725165	178879788	154624	1	55103	ENST00000495034.5	0	ENSG00000116191
GDPD5	glycerophosphodiester phosphodiesterase domain containing 5	-0.172918	-0.675625	0.329788	1.57256	-0.756047	0.46137	0.936606	-5.48991	peak_29914	Day0vsDay8	chr11	75492000	75492736	737	*	Promoter (1-2kb)	11	75434640	75490751	56112	2	81544	ENST00000529721.5	-1249	ENSG00000158555
LILRB1	leukocyte immunoglobulin like receptor B1	-0.172911	-0.704374	0.358553	3.12886	-0.688929	0.49972	0.941562	-5.65255	peak_81039	Day0vsDay8	chr19	54631354	54632256	903	*	Promoter (<=1kb)	19	54631262	54632055	794	1	10859	ENST00000480257.1	92	ENSG00000104972
OSER1-DT	OSER1 divergent transcript	-0.172908	-0.573794	0.227978	5.10447	-0.901633	0.379143	0.790443	-5.13739	peak_98524	Day0vsDay15	chr20	44228210	44228907	698	*	Distal Intergenic	20	44214898	44225071	10174	1	100505783	ENST00000623343.1	13312	ENSG00000223891
TCERG1L	transcription elongation regulator 1 like	-0.172905	-0.700143	0.354332	0.638347	-0.687823	0.499497	0.772742	-5.48591	peak_24218	Day0vsDay27	chr10	131266758	131268222	1465	*	Intron	10	131092391	131260336	167946	2	256536	ENST00000483040.1	-6422	ENSG00000176769
FNBP1L	formin binding protein 1 like	-0.172905	-0.505048	0.159239	1.14377	-1.08583	0.290418	0.607985	-5.18153	peak_6956	Day0vsDay27	chr1	93433496	93435727	2232	*	Distal Intergenic	1	93448118	93554661	106544	1	54874	ENST00000271234.13	-12391	ENSG00000137942
LINC01703	long intergenic non-protein coding RNA 1703	-0.172898	-0.670326	0.324529	4.44499	-0.721109	0.479777	0.939035	-5.65317	peak_13445	Day0vsDay8	chr1	226109582	226111045	1464	*	Distal Intergenic	1	226086964	226090465	3502	1	105373113	ENST00000655338.1	22618	NA
SDK1	sidekick cell adhesion molecule 1	-0.172896	-1.41743	1.07164	0.0800714	-0.288443	0.776084	0.974874	-5.52679	peak_144227	Day0vsDay8	chr7	3965705	3966339	635	*	Intron	7	3971466	3974758	3293	1	221935	ENST00000484011.1	-5127	ENSG00000146555
KCNJ18	potassium inwardly rectifying channel subfamily J member 18	-0.172896	-0.586484	0.240693	1.68359	-0.866509	0.395481	0.930018	-5.44737	peak_65477	Day0vsDay8	chr17	21731155	21731514	360	*	Distal Intergenic	17	21692523	21704612	12090	1	100134444	ENST00000567955.3	38632	ENSG00000260458
GPR18	G protein-coupled receptor 18	-0.172881	-0.665142	0.319379	5.8668	-0.729131	0.475097	0.938135	-5.64719	peak_44686	Day0vsDay8	chr13	99256435	99257064	630	*	Promoter (1-2kb)	13	99254739	99258379	3641	2	2841	ENST00000397470.5	1315	ENSG00000125245
SERPINA11	serpin family A member 11	-0.172877	-0.938689	0.592934	-0.668903	-0.467922	0.644402	0.856038	-5.67996	peak_49547	Day0vsDay27	chr14	94442212	94442798	587	*	3' UTR	14	94442464	94452800	10337	2	256394	ENST00000334708.4	10002	ENSG00000186910
MIR3612	microRNA 3612	-0.172871	-0.713864	0.368122	-0.376328	-0.665933	0.512971	0.78066	-5.48944	peak_40557	Day0vsDay27	chr12	128476352	128476637	286	*	Intron	12	128294092	128294178	87	1	100500817	ENST00000579753.1	182260	ENSG00000265635
LAMB4	laminin subunit beta 4	-0.172866	-0.626173	0.280442	4.80856	-0.79098	0.439013	0.934819	-5.60442	peak_150469	Day0vsDay8	chr7	108114173	108114451	279	*	Intron	7	108023548	108130355	106808	2	22798	ENST00000205386.8	15904	ENSG00000091128
MFAP4	microfibril associated protein 4	-0.172865	-1.0112	0.66547	0.563539	-0.428738	0.6728	0.963677	-5.4978	peak_65210	Day0vsDay8	chr17	19384560	19385210	651	*	Promoter (1-2kb)	17	19383442	19386932	3491	2	4239	ENST00000497081.6	1722	ENSG00000166482
MKKS	MKKS centrosomal shuttling protein	-0.172863	-0.832603	0.486876	-0.635444	-0.546648	0.590422	0.875795	-5.41215	peak_96248	Day0vsDay15	chr20	10428099	10428358	260	*	Intron	20	10405184	10431922	26739	2	8195	ENST00000399054.6	3564	ENSG00000125863
LINC00311	long intergenic non-protein coding RNA 311	-0.172861	-0.631068	0.285346	6.1538	-0.795282	0.437391	0.815447	-5.2115	peak_62374	Day0vsDay15	chr16	85291459	85291770	312	*	Intron	16	85282958	85285963	3006	1	197196	ENST00000366314.4	8501	ENSG00000179219
LINC01446	long intergenic non-protein coding RNA 1446	-0.172858	-0.666851	0.321135	4.4979	-0.728014	0.475938	0.938166	-5.64895	peak_147296	Day0vsDay8	chr7	53834895	53835663	769	*	Distal Intergenic	7	53770080	53811952	41873	2	401337	ENST00000660958.1	-22943	ENSG00000205628
RAB7A	RAB7A, member RAS oncogene family	-0.172856	-0.748335	0.402623	-0.0228672	-0.622605	0.539888	0.856138	-5.35185	peak_113935	Day0vsDay15	chr3	128748044	128748960	917	*	Exon	3	128726352	128798425	72074	1	7879	ENST00000491681.1	21692	ENSG00000075785
KCNAB1	potassium voltage-gated channel subfamily A regulatory beta subunit 1	-0.172844	-0.580133	0.234445	2.92895	-0.881802	0.390885	0.694406	-5.3296	peak_115445	Day0vsDay27	chr3	156150511	156151253	743	*	Intron	3	156142962	156538604	395643	1	7881	ENST00000471742.5	7549	ENSG00000169282
INPPL1	inositol polyphosphate phosphatase like 1	-0.172841	-0.710083	0.364402	2.1474	-0.666857	0.511736	0.943419	-5.5645	peak_29645	Day0vsDay8	chr11	72239377	72241352	1976	*	Promoter (1-2kb)	11	72237660	72238621	962	1	3636	ENST00000320683.7	1717	ENSG00000165458
NUFIP2	nuclear FMR1 interacting protein 2	-0.17284	-0.777635	0.431956	-0.297897	-0.597554	0.556927	0.863186	-5.37408	peak_65827	Day0vsDay15	chr17	29281202	29281718	517	*	Intron	17	29264399	29294115	29717	2	57532	ENST00000579665.1	12397	ENSG00000108256
SLC6A20	solute carrier family 6 member 20	-0.172833	-0.836219	0.490554	-0.439287	-0.540028	0.594555	0.830236	-5.59649	peak_109879	Day0vsDay27	chr3	45760855	45761556	702	*	Intron	3	45759980	45765770	5791	2	54716	ENST00000493980.1	4214	ENSG00000163817
LOC124900282	small nucleolar RNA SNORD55/SNORD39	-0.172829	-0.605585	0.259927	3.55575	-0.828519	0.419182	0.809184	-5.20205	peak_162693	Day0vsDay15	chr9	21527457	21529052	1596	*	Intron	9	21524307	21524382	76	2	124900282	ENST00000579995.1	-3075	ENSG00000264379
ATL2	atlastin GTPase 2	-0.172817	-0.641371	0.295737	5.29213	-0.767566	0.452804	0.741857	-5.41482	peak_84188	Day0vsDay27	chr2	38353375	38354010	636	*	Intron	2	38343294	38359604	16311	2	64225	ENST00000486927.1	5594	ENSG00000119787
LINC02945	long intergenic non-protein coding RNA 2945	-0.172815	-0.724978	0.379348	5.65317	-0.648742	0.523161	0.945642	-5.70307	peak_122099	Day0vsDay8	chr4	112099576	112100239	664	*	Intron	4	111826391	112112273	285883	2	123464519	ENST00000679735.1	12034	ENSG00000249815
LOC102724877	uncharacterized LOC102724877	-0.172814	-0.567096	0.221469	0.51872	-0.908506	0.373369	0.680417	-5.34707	peak_117024	Day0vsDay27	chr3	194104231	194105056	826	*	Intron	3	194091561	194109174	17614	1	102724877	ENST00000457815.1	12670	NA
XRRA1	X-ray radiation resistance associated 1	-0.172811	-0.577166	0.231545	6.04292	-0.892171	0.384118	0.792587	-5.14362	peak_29851	Day0vsDay15	chr11	74948590	74949608	1019	*	Promoter (<=1kb)	11	74807739	74949180	141442	2	143570	ENST00000530562.5	0	ENSG00000166435
ABCB10	ATP binding cassette subfamily B member 10	-0.172809	-0.569784	0.224165	5.32568	-0.920368	0.3699	0.786314	-5.12215	peak_13803	Day0vsDay15	chr1	229557894	229559442	1549	*	Promoter (<=1kb)	1	229516582	229558707	42126	2	23456	ENST00000344517.5	0	ENSG00000135776
CCDC186	coiled-coil domain containing 186	-0.172806	-0.912154	0.566541	1.26575	-0.48993	0.629817	0.956758	-5.56111	peak_22418	Day0vsDay8	chr10	114100857	114101868	1012	*	Distal Intergenic	10	114130199	114131336	1138	2	55088	ENST00000497592.1	29468	ENSG00000165813
PTP4A2	protein tyrosine phosphatase 4A2	-0.172806	-0.670328	0.324717	4.69038	-0.726171	0.47756	0.938841	-5.65358	peak_3651	Day0vsDay8	chr1	31939740	31940378	639	*	Promoter (1-2kb)	1	31906421	31938368	31948	2	8073	ENST00000647444.2	-1372	ENSG00000184007
PPP1R14C	protein phosphatase 1 regulatory inhibitor subunit 14C	-0.172804	-0.716573	0.370965	-0.27211	-0.658713	0.516855	0.783506	-5.55519	peak_141774	Day0vsDay27	chr6	150127027	150127847	821	*	Distal Intergenic	6	150143044	150250392	107349	1	81706	ENST00000361131.5	-15197	ENSG00000198729
PNPLA1	patatin like phospholipase domain containing 1	-0.172801	-0.668484	0.322881	2.15958	-0.736837	0.470467	0.936897	-5.5701	peak_137074	Day0vsDay8	chr6	36287639	36288152	514	*	Intron	6	36270460	36307716	37257	1	285848	ENST00000457797.5	17179	ENSG00000180316
ZNF875	zinc finger protein 875	-0.172801	-0.683943	0.338342	2.50971	-0.70192	0.490684	0.940217	-5.63983	peak_78959	Day0vsDay8	chr19	37317190	37318357	1168	*	Promoter (<=1kb)	19	37317887	37364407	46521	1	284459	ENST00000652615.1	0	ENSG00000181666
PLEKHA7	pleckstrin homology domain containing A7	-0.172795	-0.857641	0.512051	1.34284	-0.524232	0.605812	0.953998	-5.5889	peak_26253	Day0vsDay8	chr11	16785384	16785992	609	*	Intron	11	16786293	16789857	3565	2	144100	ENST00000533901.1	3865	ENSG00000166689
RASGEF1C	RasGEF domain family member 1C	-0.172794	-0.631221	0.285633	-0.502561	-0.786792	0.440242	0.733133	-5.44018	peak_134341	Day0vsDay27	chr5	180113892	180115017	1126	*	Promoter (<=1kb)	5	180101332	180115400	14069	2	255426	ENST00000519456.1	383	ENSG00000146090
MIR6876	microRNA 6876	-0.17279	-0.562682	0.217103	6.01375	-0.919705	0.369584	0.786314	-5.12401	peak_155662	Day0vsDay15	chr8	25345264	25345918	655	*	Promoter (<=1kb)	8	25345402	25345474	73	1	102465527	ENST00000622618.1	0	ENSG00000274988
BAIAP2L2	BAR/IMD domain containing adaptor protein 2 like 2	-0.172789	-0.586027	0.24045	4.49065	-0.870662	0.395117	0.79748	-5.16432	peak_105350	Day0vsDay15	chr22	38088648	38089492	845	*	Promoter (<=1kb)	22	38084652	38088977	4326	2	80115	ENST00000681084.1	0	ENSG00000128298
PRICKLE2	prickle planar cell polarity protein 2	-0.172782	-0.584603	0.239039	0.192587	-0.869655	0.393796	0.796649	-5.16127	peak_111246	Day0vsDay15	chr3	64327381	64327724	344	*	Intron	3	64093870	64268174	174305	2	166336	ENST00000564377.6	-59207	ENSG00000163637
CCSER1	coiled-coil serine rich protein 1	-0.172779	-0.689815	0.344257	4.79979	-0.692734	0.497038	0.941393	-5.67914	peak_121525	Day0vsDay8	chr4	91094659	91095517	859	*	Intron	4	91085950	91601913	515964	1	401145	ENST00000649522.1	8709	ENSG00000184305
SNRPB2	small nuclear ribonucleoprotein polypeptide B2	-0.172774	-0.617573	0.272025	3.27391	-0.805904	0.430378	0.725424	-5.39514	peak_96453	Day0vsDay27	chr20	16701230	16701616	387	*	Distal Intergenic	20	16729961	16741776	11816	1	6629	ENST00000377943.9	-28345	ENSG00000125870
TMEM100	transmembrane protein 100	-0.172773	-0.559849	0.214304	4.8636	-0.925681	0.36661	0.784984	-5.12366	peak_68065	Day0vsDay15	chr17	55735698	55736074	377	*	Distal Intergenic	17	55719918	55732121	12204	2	55273	ENST00000575734.5	-3577	ENSG00000166292
TRAPPC10	trafficking protein particle complex subunit 10	-0.17277	-0.517384	0.171845	3.21243	-1.07632	0.298105	0.760797	-5.00385	peak_102546	Day0vsDay15	chr21	44001653	44002040	388	*	Distal Intergenic	21	44012309	44106552	94244	1	7109	ENST00000291574.9	-10269	ENSG00000160218
CKAP2L	cytoskeleton associated protein 2 like	-0.172763	-0.641655	0.296128	0.857607	-0.769082	0.450557	0.739942	-5.42643	peak_88558	Day0vsDay27	chr2	112764327	112765129	803	*	Promoter (<=1kb)	2	112736349	112764609	28261	2	150468	ENST00000302450.11	0	ENSG00000169607
PDIK1L	PDLIM1 interacting kinase 1 like	-0.172763	-0.59078	0.245254	4.91578	-0.875898	0.393124	0.796476	-5.15375	peak_2960	Day0vsDay15	chr1	26126206	26127020	815	*	Distal Intergenic	1	26111837	26125543	13707	1	149420	ENST00000374271.8	14369	ENSG00000175087
RHEB	Ras homolog, mTORC1 binding	-0.172763	-0.532984	0.187458	2.91813	-0.99412	0.330878	0.773419	-5.08175	peak_152878	Day0vsDay15	chr7	151460563	151461333	771	*	Distal Intergenic	7	151470299	151471803	1505	2	6009	ENST00000470072.1	10470	ENSG00000106615
GJE1	gap junction protein epsilon 1	-0.172759	-0.657955	0.312437	3.75629	-0.755598	0.46002	0.936517	-5.60987	peak_141343	Day0vsDay8	chr6	142057869	142058312	444	*	Distal Intergenic	6	142132925	142135358	2434	1	100126572	ENST00000450456.3	-74613	ENSG00000203733
EPS8L3	EPS8 signaling adaptor L3	-0.172757	-0.637372	0.291858	2.41787	-0.777746	0.446502	0.935366	-5.54265	peak_7597	Day0vsDay8	chr1	109773526	109774135	610	*	Intron	1	109750081	109764027	13947	2	79574	ENST00000369805.7	-9499	ENSG00000198758
RNF32-DT	RNF32 divergent transcript	-0.172756	-0.519505	0.173993	3.65346	-1.03334	0.314436	0.629798	-5.21467	peak_153455	Day0vsDay27	chr7	156604896	156605831	936	*	Promoter (<=1kb)	7	156605132	156605744	613	2	100506380	ENST00000440711.1	0	ENSG00000182648
TRD-AS1	TRD antisense RNA 1	-0.172747	-0.539829	0.194335	1.57262	-0.99496	0.332941	0.64713	-5.21608	peak_46116	Day0vsDay27	chr14	22483941	22485939	1999	*	Promoter (<=1kb)	14	22462908	22484462	21555	2	105370401	ENST00000556777.2	0	ENSG00000251002
LINC02691	long intergenic non-protein coding RNA 2691	-0.172747	-0.653702	0.308209	-0.403011	-0.757454	0.457971	0.745715	-5.42646	peak_50643	Day0vsDay27	chr14	104250189	104250654	466	*	Intron	14	104223655	104244622	20968	1	145195	ENST00000662137.1	26534	ENSG00000258913
OR7E47P	olfactory receptor family 7 subfamily E member 47 pseudogene	-0.172743	-0.617938	0.272452	5.6071	-0.804281	0.429764	0.934738	-5.5957	peak_36129	Day0vsDay8	chr12	52097217	52097580	364	*	Intron	12	52093569	52108250	14682	1	26628	ENST00000546981.1	3648	ENSG00000290965
CACNA1C	calcium voltage-gated channel subunit alpha1 C	-0.172734	-0.638846	0.293378	2.32286	-0.768149	0.450493	0.935967	-5.57217	peak_33718	Day0vsDay8	chr12	2093011	2093321	311	*	Intron	12	2115224	2493386	378163	1	775	ENST00000682152.1	-21903	ENSG00000151067
SPEN	spen family transcriptional repressor	-0.172731	-0.607522	0.26206	5.59618	-0.824943	0.420032	0.809345	-5.19303	peak_1792	Day0vsDay15	chr1	15834281	15835261	981	*	Promoter (<=1kb)	1	15836095	15928557	92463	1	23013	ENST00000673875.1	-834	ENSG00000065526
VDR	vitamin D receptor	-0.17273	-0.652698	0.307238	2.15378	-0.759532	0.457105	0.936235	-5.49359	peak_35798	Day0vsDay8	chr12	47903897	47904344	448	*	Promoter (<=1kb)	12	47841537	47904994	63458	2	7421	ENST00000549336.6	650	ENSG00000111424
DGKB	diacylglycerol kinase beta	-0.17272	-0.629077	0.283637	2.01725	-0.802615	0.432549	0.934819	-5.49578	peak_144888	Day0vsDay8	chr7	15155760	15156854	1095	*	Distal Intergenic	7	14736138	14974777	238640	2	1607	ENST00000437998.1	-180983	ENSG00000136267
PCSK6	proprotein convertase subtilisin/kexin type 6	-0.172719	-0.54505	0.199612	4.37195	-0.967543	0.346267	0.778397	-5.09076	peak_56443	Day0vsDay15	chr15	101488280	101489093	814	*	Promoter (<=1kb)	15	101346373	101489697	143325	2	5046	ENST00000611967.4	604	ENSG00000140479
C1QL1	complement C1q like 1	-0.172713	-0.612979	0.267553	1.80315	-0.813143	0.424772	0.810985	-5.23382	peak_67215	Day0vsDay15	chr17	44979637	44980546	910	*	Intron	17	44959693	44968303	8611	2	10882	ENST00000253407.4	-11334	ENSG00000131094
TICAM1	TIR domain containing adaptor molecule 1	-0.172713	-0.560956	0.21553	4.27754	-0.956679	0.352965	0.780261	-5.0908	peak_75880	Day0vsDay15	chr19	4811526	4812229	704	*	Distal Intergenic	19	4815932	4831712	15781	2	148022	ENST00000248244.6	19483	ENSG00000127666
LINC00636	long intergenic non-protein coding RNA 636	-0.17271	-0.700456	0.355036	0.486771	-0.68731	0.500428	0.773377	-5.48317	peak_112618	Day0vsDay27	chr3	107953401	107954068	668	*	Distal Intergenic	3	107927722	107928527	806	1	285205	ENST00000661824.1	25679	ENSG00000240423
EEFSEC	eukaryotic elongation factor, selenocysteine-tRNA specific	-0.17271	-0.680964	0.335544	-0.0792022	-0.704357	0.488535	0.765704	-5.51699	peak_113864	Day0vsDay27	chr3	128329469	128329943	475	*	Intron	3	128336904	128341788	4885	1	60678	ENST00000483569.1	-6961	ENSG00000132394
CAMK1D	calcium/calmodulin dependent protein kinase ID	-0.172706	-0.826187	0.480774	1.45259	-0.561476	0.581277	0.951281	-5.61994	peak_16033	Day0vsDay8	chr10	12333406	12334213	808	*	Distal Intergenic	10	12349547	12835545	485999	1	57118	ENST00000619168.5	-15334	ENSG00000183049
MIR548AK	microRNA 548ak	-0.172703	-0.619652	0.274246	2.18203	-0.809133	0.428292	0.934452	-5.54292	peak_16016	Day0vsDay8	chr10	12130333	12130616	284	*	Promoter (<=1kb)	10	12130760	12130816	57	2	100616488	ENST00000584402.1	200	ENSG00000265653
C12orf76	chromosome 12 open reading frame 76	-0.172695	-0.593096	0.247707	5.23947	-0.859557	0.401427	0.800372	-5.16841	peak_38960	Day0vsDay15	chr12	110048050	110049102	1053	*	Promoter (<=1kb)	12	110027028	110048555	21528	2	400073	ENST00000546651.3	0	ENSG00000174456
RASSF5	Ras association domain family member 5	-0.172691	-0.617289	0.271906	4.35664	-0.81834	0.424057	0.810642	-5.19544	peak_12397	Day0vsDay15	chr1	206589836	206590742	907	*	Intron	1	206584475	206589283	4809	1	83593	ENST00000579942.2	5361	ENSG00000266094
LOC101929974	uncharacterized LOC101929974	-0.172691	-1.75994	1.41456	-0.292314	-0.225518	0.82364	0.981645	-5.51529	peak_40919	Day0vsDay8	chr12	131422061	131422612	552	*	Distal Intergenic	12	131447337	131455436	8100	2	101929974	ENST00000618927.1	32824	NA
GADD45G	growth arrest and DNA damage inducible gamma	-0.172684	-0.670081	0.324712	2.34022	-0.7452	0.466247	0.751573	-5.4348	peak_164776	Day0vsDay27	chr9	89610687	89611616	930	*	Distal Intergenic	9	89605092	89606098	1007	1	10912	ENST00000494726.1	5595	ENSG00000130222
STK38L	serine/threonine kinase 38 like	-0.172683	-0.676177	0.330811	5.93077	-0.710906	0.484546	0.939517	-5.6621	peak_35145	Day0vsDay8	chr12	27179672	27180221	550	*	Distal Intergenic	12	27243968	27309197	65230	1	23012	ENST00000541191.5	-63747	ENSG00000211455
ARID1B	AT-rich interaction domain 1B	-0.172681	-0.719247	0.373886	4.4649	-0.665581	0.514135	0.781551	-5.48302	peak_142148	Day0vsDay27	chr6	157258196	157258832	637	*	Distal Intergenic	6	157198509	157208700	10192	1	57492	ENST00000636254.1	59687	ENSG00000049618
RAB27B	RAB27B, member RAS oncogene family	-0.172678	-1.33441	0.989055	-0.461504	-0.308672	0.760992	0.972067	-5.50913	peak_73331	Day0vsDay8	chr18	54713457	54713727	271	*	Distal Intergenic	18	54717860	54884355	166496	1	5874	ENST00000586570.5	-4133	ENSG00000041353
LINC02639	long intergenic non-protein coding RNA 2639	-0.172678	-0.600958	0.255603	3.67675	-0.841309	0.411471	0.931238	-5.55413	peak_15416	Day0vsDay8	chr10	3810034	3810699	666	*	Exon	10	3833950	3834728	779	1	105376365	ENST00000413339.1	-23251	ENSG00000230573
MIR1908	microRNA 1908	-0.172677	-0.559948	0.214595	4.94779	-0.924219	0.36531	0.784494	-5.12463	peak_28346	Day0vsDay15	chr11	61815036	61817287	2252	*	Promoter (<=1kb)	11	61815161	61815240	80	2	100302263	ENST00000410394.1	0	ENSG00000284416
ZNF350	zinc finger protein 350	-0.172676	-1.48209	1.13674	-0.939017	-0.273347	0.787114	0.977191	-5.58552	peak_80800	Day0vsDay8	chr19	51986148	51987233	1086	*	Promoter (<=1kb)	19	51964340	51986840	22501	2	59348	ENST00000243644.9	0	ENSG00000256683
PLD2	phospholipase D2	-0.172676	-0.682544	0.337193	0.956854	-0.711757	0.485425	0.835066	-5.26408	peak_63918	Day0vsDay15	chr17	4815330	4816112	783	*	Promoter (<=1kb)	17	4815859	4816905	1047	1	5338	ENST00000576329.1	0	ENSG00000129219
PTPRJ	protein tyrosine phosphatase receptor type J	-0.172674	-0.537787	0.192439	4.22903	-0.991748	0.334437	0.774622	-5.07218	peak_27837	Day0vsDay15	chr11	48012996	48013866	871	*	Intron	11	48044804	48121147	76344	1	5795	ENST00000526550.1	-30938	ENSG00000149177
C1orf131	chromosome 1 open reading frame 131	-0.172673	-0.573631	0.228285	4.93453	-0.893455	0.383243	0.927528	-5.52015	peak_13950	Day0vsDay8	chr1	231240551	231241931	1381	*	Promoter (<=1kb)	1	231223763	231241170	17408	2	128061	ENST00000318906.6	0	ENSG00000143633
ANK1	ankyrin 1	-0.172668	-0.662954	0.317617	5.56552	-0.730647	0.474247	0.937957	-5.6476	peak_156616	Day0vsDay8	chr8	41895576	41896626	1051	*	Promoter (<=1kb)	8	41655331	41896532	241202	2	286	ENST00000705521.1	0	ENSG00000029534
LOC124905150	uncharacterized LOC124905150	-0.172667	-1.00741	0.662079	0.0941015	-0.435611	0.668324	0.962502	-5.49833	peak_106685	Day0vsDay8	chr22	48065810	48066444	635	*	Distal Intergenic	22	48044710	48048549	3840	2	124905150	ENST00000457518.1	-17261	ENSG00000235154
MIR1294	microRNA 1294	-0.172667	-0.653366	0.308033	-0.205171	-0.744546	0.464356	0.826172	-5.24137	peak_132368	Day0vsDay15	chr5	154331217	154331723	507	*	Intron	5	154347106	154347247	142	1	100302181	ENST00000408503.1	-15383	ENSG00000221430
LRRC37A2	leucine rich repeat containing 37 member A2	-0.17266	-0.49364	0.14832	4.08621	-1.11499	0.276781	0.754101	-4.96642	peak_67399	Day0vsDay15	chr17	46372343	46374059	1717	*	Promoter (<=1kb)	17	46372855	46487141	114287	1	474170	ENST00000570034.1	0	ENSG00000238083
LOC124900520	small nucleolar RNA SNORA72	-0.172646	-0.598859	0.253566	5.16073	-0.841735	0.411111	0.804916	-5.18318	peak_87838	Day0vsDay15	chr2	104733661	104734064	404	*	Promoter (<=1kb)	2	104733234	104733362	129	1	124900520	ENST00000384520.1	427	ENSG00000207249
ELL	elongation factor for RNA polymerase II	-0.172645	-0.59898	0.25369	4.9008	-0.839491	0.41204	0.931238	-5.56562	peak_77746	Day0vsDay8	chr19	18441463	18442499	1037	*	Promoter (2-3kb)	19	18444516	18445399	884	2	8178	ENST00000610152.1	2900	ENSG00000105656
ZBTB16	zinc finger and BTB domain containing 16	-0.172643	-0.751648	0.406361	5.24937	-0.620355	0.542779	0.947475	-5.71386	peak_31645	Day0vsDay8	chr11	114182924	114183598	675	*	Promoter (<=1kb)	11	114183380	114252357	68978	1	7704	ENST00000682218.1	0	ENSG00000109906
RAD51B	RAD51 paralog B	-0.172641	-0.652365	0.307084	4.91944	-0.763089	0.455792	0.744143	-5.41155	peak_47979	Day0vsDay27	chr14	68512808	68513420	613	*	Intron	14	68545562	68594988	49427	1	5890	ENST00000556251.1	-32142	ENSG00000182185
LINC02947	long intergenic non-protein coding RNA 2947	-0.172621	-1.11643	0.771187	-0.11227	-0.379112	0.708207	0.966834	-5.48451	peak_156946	Day0vsDay8	chr8	48331305	48332148	844	*	Distal Intergenic	8	48515852	48518042	2191	2	105375822	ENST00000521359.2	185894	ENSG00000253140
NFASC	neurofascin	-0.17262	-0.672735	0.327495	-0.427426	-0.719554	0.480099	0.832996	-5.25119	peak_12191	Day0vsDay15	chr1	204812995	204814044	1050	*	Distal Intergenic	1	204828651	205010924	182274	1	23114	ENST00000404977.6	-14607	ENSG00000163531
MFSD6	major facilitator superfamily domain containing 6	-0.172618	-0.774329	0.429094	0.306767	-0.598341	0.556171	0.862924	-5.37959	peak_92062	Day0vsDay15	chr2	190432674	190432908	235	*	Promoter (2-3kb)	2	190435301	190436498	1198	1	54842	ENST00000445546.1	-2393	ENSG00000151690
NBPF12	NBPF member 12	-0.172617	-0.778235	0.433	1.72291	-0.607459	0.551281	0.804152	-5.51618	peak_8637	Day0vsDay27	chr1	146937419	146937892	474	*	Promoter (<=1kb)	1	146938324	146996198	57875	1	149013	ENST00000698835.1	-432	ENSG00000268043
SNX1	sorting nexin 1	-0.172612	-0.543965	0.198741	4.88786	-0.972911	0.343892	0.777726	-5.08327	peak_53533	Day0vsDay15	chr15	64128011	64128280	270	*	Intron	15	64131623	64134801	3179	1	6642	ENST00000559401.1	-3343	ENSG00000028528
STK10	serine/threonine kinase 10	-0.172608	-0.676578	0.331362	4.83639	-0.709927	0.485141	0.939517	-5.66251	peak_133362	Day0vsDay8	chr5	172091974	172092593	620	*	Promoter (<=1kb)	5	172092428	172093577	1150	2	6793	ENST00000517775.1	984	ENSG00000072786
LOC124904863	uncharacterized LOC124904863	-0.172606	-0.633299	0.288087	4.07011	-0.786673	0.441637	0.934819	-5.6014	peak_96055	Day0vsDay8	chr20	5497522	5497972	451	*	Promoter (1-2kb)	20	5499116	5502881	3766	1	124904863	ENST00000587737.1	-1144	NA
GPR45	G protein-coupled receptor 45	-0.172598	-0.503122	0.157926	5.09899	-1.08241	0.29069	0.758017	-4.99254	peak_87876	Day0vsDay15	chr2	105219047	105219567	521	*	Distal Intergenic	2	105241743	105243467	1725	1	11250	ENST00000258456.3	-22176	ENSG00000135973
LOC105374058	uncharacterized LOC105374058	-0.172596	-0.654156	0.308965	5.32512	-0.74291	0.465326	0.936606	-5.64061	peak_113013	Day0vsDay8	chr3	118244876	118245223	348	*	Intron	3	118488876	118491760	2885	1	105374058	ENST00000667867.1	-243653	ENSG00000286660
LOC101929124	uncharacterized LOC101929124	-0.172595	-0.559157	0.213967	1.75981	-0.925477	0.36467	0.784206	-5.13722	peak_78051	Day0vsDay15	chr19	22518455	22519033	579	*	Exon	19	22520995	22527949	6955	2	101929124	ENST00000562262.1	8916	ENSG00000260599
GDF10	growth differentiation factor 10	-0.17259	-0.813756	0.468577	-0.0906591	-0.56163	0.580452	0.822121	-5.53884	peak_18113	Day0vsDay27	chr10	47287096	47287899	804	*	Distal Intergenic	10	47300197	47313577	13381	1	2662	ENST00000580279.2	-12298	ENSG00000266524
MYRFL	myelin regulatory factor like	-0.172589	-0.654977	0.309799	5.77824	-0.742807	0.466993	0.936606	-5.63848	peak_37181	Day0vsDay8	chr12	69900432	69901109	678	*	Intron	12	69926575	69958723	32149	1	196446	ENST00000548892.5	-25466	ENSG00000166268
LOC105370547	uncharacterized LOC105370547	-0.172586	-0.746204	0.401032	2.6275	-0.652549	0.522518	0.945458	-5.6204	peak_48004	Day0vsDay8	chr14	68719512	68720407	896	*	Intron	14	68731234	68736678	5445	1	105370547	ENST00000659224.1	-10827	NA
LINC02983	long intergenic non-protein coding RNA 2983	-0.172585	-0.515414	0.170245	3.53162	-1.0715	0.298278	0.760958	-4.99826	peak_144431	Day0vsDay15	chr7	5429385	5430821	1437	*	Promoter (<=1kb)	7	5426277	5428927	2651	2	100129484	ENST00000610122.1	-458	ENSG00000234432
MIR924HG	MIR924 host gene	-0.17258	-1.17355	0.828388	-0.420491	-0.357378	0.724184	0.895308	-5.65765	peak_72557	Day0vsDay27	chr18	39424793	39426115	1323	*	Intron	18	39207628	39340641	133014	2	647946	ENST00000654837.1	-84152	ENSG00000267374
LOC101927769	uncharacterized LOC101927769	-0.172579	-0.785647	0.440489	4.70702	-0.583495	0.565442	0.812891	-5.53212	peak_145061	Day0vsDay27	chr7	20270947	20271191	245	*	Distal Intergenic	7	20296637	20314512	17876	1	101927769	ENST00000664310.1	-25446	ENSG00000226097
CACNA1C	calcium voltage-gated channel subunit alpha1 C	-0.172577	-1.11456	0.769403	0.66417	-0.379751	0.707739	0.966754	-5.58631	peak_33766	Day0vsDay8	chr12	2530909	2531492	584	*	Intron	12	2504436	2566582	62147	1	775	ENST00000491104.2	26473	ENSG00000151067
QSOX1	quiescin sulfhydryl oxidase 1	-0.172576	-0.856912	0.511759	1.56119	-0.524367	0.605753	0.953998	-5.58912	peak_10804	Day0vsDay8	chr1	180178537	180179479	943	*	3' UTR	1	180196682	180198016	1335	1	5768	ENST00000443059.1	-17203	ENSG00000116260
ARHGEF10	Rho guanine nucleotide exchange factor 10	-0.172572	-0.694923	0.349778	-0.526776	-0.686338	0.500548	0.841005	-5.27854	peak_154216	Day0vsDay15	chr8	1952144	1952957	814	*	3' UTR	8	1943654	1957205	13552	1	9639	ENST00000521927.1	8490	ENSG00000104728
MIR3680-2	microRNA 3680-2	-0.172572	-0.675031	0.329887	0.443023	-0.711912	0.483935	0.834548	-5.29283	peak_59188	Day0vsDay15	chr16	29602365	29602851	487	*	Intron	16	29599179	29599265	87	2	100847041	ENST00000578247.1	-3100	ENSG00000266758
CATSPERZ	catsper channel auxiliary subunit zeta	-0.172572	-0.627517	0.282374	3.81606	-0.791548	0.439534	0.81606	-5.21846	peak_28614	Day0vsDay15	chr11	64301109	64301449	341	*	Promoter (<=1kb)	11	64300446	64304770	4325	1	25858	ENST00000539943.1	663	ENSG00000219435
HOMER2	homer scaffold protein 2	-0.172571	-0.619172	0.274031	5.61613	-0.810903	0.428267	0.934452	-5.58739	peak_55141	Day0vsDay8	chr15	82922710	82923180	471	*	Intron	15	82854695	82898453	43759	2	9455	ENST00000561345.5	-24257	ENSG00000103942
CADM1	cell adhesion molecule 1	-0.17257	-1.05767	0.712533	-0.389228	-0.404138	0.689979	0.965282	-5.57855	peak_31711	Day0vsDay8	chr11	115155260	115155803	544	*	Distal Intergenic	11	115176327	115179111	2785	2	23705	ENST00000546000.1	23308	ENSG00000182985
PPP4R2	protein phosphatase 4 regulatory subunit 2	-0.172563	-0.555779	0.210652	4.81047	-0.943563	0.358523	0.782678	-5.10534	peak_111683	Day0vsDay15	chr3	73134147	73134570	424	*	Distal Intergenic	3	73064014	73065290	1277	1	151987	ENST00000460360.1	70133	ENSG00000163605
FGFBP1	fibroblast growth factor binding protein 1	-0.172562	-0.650921	0.305798	-0.218796	-0.751369	0.460694	0.747765	-5.44247	peak_118966	Day0vsDay27	chr4	15930190	15930849	660	*	Distal Intergenic	4	15935577	15938740	3164	2	9982	ENST00000382333.2	7891	ENSG00000137440
PSMB4	proteasome 20S subunit beta 4	-0.17255	-0.63891	0.293811	4.89302	-0.76727	0.452807	0.935999	-5.62389	peak_8936	Day0vsDay8	chr1	151398763	151400196	1434	*	Promoter (<=1kb)	1	151399560	151401052	1493	1	5692	ENST00000495288.5	0	ENSG00000159377
LINC02376	long intergenic non-protein coding RNA 2376	-0.172543	-0.601449	0.256364	3.22171	-0.867704	0.397234	0.798897	-5.17108	peak_40497	Day0vsDay15	chr12	127293297	127294628	1332	*	Distal Intergenic	12	127274265	127284328	10064	2	105370065	ENST00000660334.1	-8969	NA
ARHGAP10	Rho GTPase activating protein 10	-0.172535	-0.709845	0.364776	1.19507	-0.673077	0.509403	0.778509	-5.4558	peak_123175	Day0vsDay27	chr4	148095465	148095835	371	*	Intron	4	148065240	148072376	7137	1	79658	ENST00000510076.1	30225	ENSG00000071205
NCAM2	neural cell adhesion molecule 2	-0.172534	-0.701978	0.356909	2.44312	-0.696063	0.49543	0.838642	-5.25933	peak_101178	Day0vsDay15	chr21	21458005	21459017	1013	*	Intron	21	21463741	21468783	5043	1	4685	ENST00000484983.1	-4724	ENSG00000154654
LRRC24	leucine rich repeat containing 24	-0.172526	-0.721239	0.376186	0.0555682	-0.65173	0.521267	0.848792	-5.32502	peak_161844	Day0vsDay15	chr8	144526988	144527347	360	*	Promoter (<=1kb)	8	144522388	144527033	4646	2	441381	ENST00000529415.7	0	ENSG00000254402
CD82	CD82 molecule	-0.172515	-0.705534	0.360503	1.23703	-0.693845	0.496713	0.941393	-5.45219	peak_27486	Day0vsDay8	chr11	44621088	44621683	596	*	Promoter (2-3kb)	11	44618270	44619709	1440	1	3732	ENST00000524750.1	2818	ENSG00000085117
QKI	QKI, KH domain containing RNA binding	-0.172512	-0.59106	0.246036	0.793814	-0.854341	0.402042	0.703347	-5.39501	peak_142708	Day0vsDay27	chr6	163438162	163438827	666	*	Intron	6	163428995	163534984	105990	1	9444	ENST00000545346.1	9167	ENSG00000112531
KIAA0087	KIAA0087 lncRNA	-0.17251	-0.618346	0.273326	4.77069	-0.80204	0.431033	0.934819	-5.59568	peak_145419	Day0vsDay8	chr7	26537404	26537914	511	*	Promoter (<=1kb)	7	26533121	26538788	5668	2	9808	ENST00000242109.5	874	ENSG00000122548
MIR3681HG	MIR3681 host gene	-0.17251	-0.631049	0.28603	5.42484	-0.783036	0.443625	0.934861	-5.60729	peak_82632	Day0vsDay8	chr2	11901176	11902114	939	*	Intron	2	11865885	12309959	444075	1	100506457	ENST00000438292.5	35291	ENSG00000224184
RAB42	RAB42, member RAS oncogene family	-0.172509	-0.657534	0.312516	2.44138	-0.737232	0.468703	0.753066	-5.46075	peak_3248	Day0vsDay27	chr1	28591455	28593102	1648	*	Promoter (<=1kb)	1	28592200	28595443	3244	1	115273	ENST00000373826.3	0	ENSG00000188060
MIR4283-2	microRNA 4283-2	-0.172506	-0.770733	0.425721	1.66614	-0.603456	0.553235	0.947733	-5.59554	peak_147680	Day0vsDay8	chr7	63582804	63583318	515	*	Intron	7	63621090	63621169	80	1	100422848	ENST00000578980.1	-37772	ENSG00000265214
PODXL	podocalyxin like	-0.172504	-0.79872	0.453711	0.103207	-0.570996	0.573738	0.869355	-5.34485	peak_151406	Day0vsDay15	chr7	131616886	131617669	784	*	Distal Intergenic	7	131511195	131558217	47023	2	5420	ENST00000465001.1	-58669	ENSG00000128567
CIB4	calcium and integrin binding family member 4	-0.172502	-0.595765	0.250761	5.60036	-0.844936	0.409202	0.804193	-5.18037	peak_83499	Day0vsDay15	chr2	26653630	26654435	806	*	Distal Intergenic	2	26581205	26641366	60162	2	130106	ENST00000288861.5	-12264	ENSG00000157884
LINC02493	long intergenic non-protein coding RNA 2493	-0.172499	-0.647139	0.30214	5.81778	-0.753947	0.460617	0.936517	-5.63089	peak_119016	Day0vsDay8	chr4	17225313	17226028	716	*	Distal Intergenic	4	17173300	17186079	12780	2	101929123	ENST00000659226.1	-39234	ENSG00000250819
SCGB2B2	secretoglobin family 2B member 2	-0.172497	-0.602415	0.257421	6.20454	-0.833201	0.415492	0.807093	-5.1871	peak_78724	Day0vsDay15	chr19	34665931	34666536	606	*	Intron	19	34590644	34677159	86516	2	284402	ENST00000601241.6	10623	ENSG00000205209
CACNA2D3-AS1	CACNA2D3 antisense RNA 1	-0.172496	-0.502423	0.157431	2.63304	-1.09348	0.288179	0.757429	-4.98877	peak_110787	Day0vsDay15	chr3	54790172	54790843	672	*	Intron	3	54874605	54901255	26651	2	100874237	ENST00000471265.1	110412	ENSG00000243715
LOC124901975	uncharacterized LOC124901975	-0.172493	-0.958065	0.61308	0.141087	-0.455136	0.653431	0.897748	-5.42635	peak_158723	Day0vsDay15	chr8	90616385	90617051	667	*	Intron	8	90448244	90620070	171827	2	124901975	ENST00000521975.2	3019	NA
LOC105373752	uncharacterized LOC105373752	-0.172492	-0.654491	0.309506	3.3058	-0.741789	0.465992	0.936606	-5.63417	peak_91551	Day0vsDay8	chr2	175328648	175329400	753	*	Intron	2	175257362	175463180	205819	1	105373752	ENST00000653625.1	71286	NA
CDHR1	cadherin related family member 1	-0.172488	-0.633129	0.288152	2.60119	-0.788825	0.440549	0.934819	-5.50238	peak_20404	Day0vsDay8	chr10	84205212	84206208	997	*	Promoter (<=1kb)	10	84204553	84208862	4310	1	92211	ENST00000624091.1	659	ENSG00000148600
CACNA2D3	calcium voltage-gated channel auxiliary subunit alpha2delta 3	-0.172488	-0.595715	0.250738	4.64892	-0.850013	0.406318	0.706748	-5.35396	peak_110748	Day0vsDay27	chr3	54194709	54195199	491	*	Promoter (2-3kb)	3	54197371	54885586	688216	1	55799	ENST00000468658.1	-2172	ENSG00000157445
SEMA3F	semaphorin 3F	-0.172486	-0.548851	0.203879	4.05293	-0.949954	0.352364	0.920238	-5.45467	peak_110342	Day0vsDay8	chr3	50173716	50174143	428	*	Promoter (<=1kb)	3	50173807	50176861	3055	1	6405	ENST00000420831.1	0	ENSG00000001617
C22orf42	chromosome 22 open reading frame 42	-0.172481	-0.550889	0.205928	2.54317	-0.944794	0.354935	0.780937	-5.12033	peak_104788	Day0vsDay15	chr22	32173517	32173960	444	*	Distal Intergenic	22	32159454	32160392	939	2	150297	ENST00000426354.1	-13125	ENSG00000205856
ITGB5	integrin subunit beta 5	-0.17248	-0.881117	0.536157	-0.330277	-0.504513	0.618873	0.885311	-5.39622	peak_113417	Day0vsDay15	chr3	124761116	124761795	680	*	Distal Intergenic	3	124762948	124770182	7235	2	3693	ENST00000460797.5	8387	ENSG00000082781
TOM1L1	target of myb1 like 1 membrane trafficking protein	-0.172475	-0.725672	0.380721	1.91239	-0.646256	0.524739	0.788612	-5.49347	peak_68032	Day0vsDay27	chr17	54612655	54613289	635	*	Intron	17	54899387	54937316	37930	1	10040	ENST00000570371.5	-286098	ENSG00000141198
RGR	retinal G protein coupled receptor	-0.172472	-0.935272	0.590328	0.717195	-0.471127	0.642908	0.958685	-5.52232	peak_20413	Day0vsDay8	chr10	84256792	84257690	899	*	Promoter (1-2kb)	10	84255170	84258915	3746	1	5995	ENST00000479725.1	1622	ENSG00000148604
USP42	ubiquitin specific peptidase 42	-0.172459	-1.19838	0.853468	-0.435428	-0.348678	0.731152	0.968711	-5.52515	peak_144524	Day0vsDay8	chr7	6130145	6130855	711	*	Intron	7	6116480	6155147	38668	1	84132	ENST00000426246.2	13665	ENSG00000106346
MAN1A2	mannosidase alpha class 1A member 2	-0.172458	-0.602682	0.257767	5.13886	-0.831068	0.417004	0.80782	-5.19213	peak_8205	Day0vsDay15	chr1	117366239	117368288	2050	*	Promoter (<=1kb)	1	117367449	117528872	161424	1	10905	ENST00000356554.7	0	ENSG00000198162
EXT1	exostosin glycosyltransferase 1	-0.172456	-1.0259	0.680987	-0.411389	-0.418853	0.679349	0.964113	-5.54167	peak_159802	Day0vsDay8	chr8	118126776	118127414	639	*	Distal Intergenic	8	117794490	118111826	317337	2	2131	ENST00000378204.7	-14950	ENSG00000182197
TEF	TEF transcription factor, PAR bZIP family member	-0.172423	-0.789731	0.444886	0.637446	-0.581836	0.566783	0.81389	-5.58212	peak_105780	Day0vsDay27	chr22	41366634	41369569	2936	*	Promoter (<=1kb)	22	41367333	41399324	31992	1	7008	ENST00000406644.7	0	ENSG00000167074
MIEF1	mitochondrial elongation factor 1	-0.172409	-0.588262	0.243445	5.15759	-0.865629	0.398003	0.799131	-5.16414	peak_105569	Day0vsDay15	chr22	39495482	39495929	448	*	Distal Intergenic	22	39499432	39504302	4871	1	54471	ENST00000464629.5	-3503	ENSG00000100335
LINC03133	long intergenic non-protein coding RNA 3133	-0.172407	-0.613497	0.268684	5.10314	-0.810184	0.426435	0.934221	-5.59052	peak_157500	Day0vsDay8	chr8	58265227	58265966	740	*	Intron	8	58258526	58269890	11365	2	101929528	ENST00000660882.1	3924	ENSG00000253281
ARHGEF2	Rho/Rac guanine nucleotide exchange factor 2	-0.172407	-0.59824	0.253427	3.72873	-0.839212	0.410297	0.931238	-5.56077	peak_9350	Day0vsDay8	chr1	155976147	155977305	1159	*	Promoter (<=1kb)	1	155946851	155978160	31310	2	9181	ENST00000313695.11	855	ENSG00000116584
PRAM1	PML-RARA regulated adaptor molecule 1	-0.172401	-0.547081	0.202279	4.3827	-0.953756	0.350478	0.779646	-5.10352	peak_76416	Day0vsDay15	chr19	8494074	8494672	599	*	Promoter (2-3kb)	19	8490085	8492023	1939	2	84106	ENST00000594696.1	-2051	ENSG00000133246
LINC02572	long intergenic non-protein coding RNA 2572	-0.1724	-0.575869	0.23107	7.18912	-0.888289	0.385994	0.79333	-5.14742	peak_89663	Day0vsDay15	chr2	129611201	129611838	638	*	Distal Intergenic	2	129825126	129877404	52279	2	105373615	ENST00000641154.1	265566	ENSG00000229536
LINC00426	long intergenic non-protein coding RNA 426	-0.172393	-0.68283	0.338043	5.63958	-0.701472	0.491865	0.767709	-5.46193	peak_42102	Day0vsDay27	chr13	30354653	30355087	435	*	Intron	13	30340273	30363363	23091	2	100188949	ENST00000657545.1	8276	ENSG00000238121
LOC124903356	uncharacterized LOC124903356	-0.172389	-0.537541	0.192763	2.49461	-0.978573	0.338336	0.775637	-5.09199	peak_49019	Day0vsDay15	chr14	89000570	89001079	510	*	Distal Intergenic	14	89013386	89025807	12422	1	124903356	ENST00000637466.1	-12307	ENSG00000283627
LOC124907878	uncharacterized LOC124907878	-0.172388	-0.831766	0.486989	1.17008	-0.547593	0.590625	0.952664	-5.57669	peak_88742	Day0vsDay8	chr2	117481154	117481583	430	*	Distal Intergenic	2	117754139	117803899	49761	2	124907878	ENST00000656175.1	322316	ENSG00000238207
LINC02199	long intergenic non-protein coding RNA 2199	-0.172387	-1.00314	0.658368	-0.93691	-0.432895	0.669856	0.869434	-5.56103	peak_125799	Day0vsDay27	chr5	8726595	8727036	442	*	Distal Intergenic	5	8839700	8881525	41826	1	101929284	ENST00000669656.1	-112664	NA
S100A11	S100 calcium binding protein A11	-0.172379	-0.534865	0.190107	1.95812	-1.00514	0.328137	0.642633	-5.23496	peak_9003	Day0vsDay27	chr1	152052623	152052848	226	*	Distal Intergenic	1	152032506	152047907	15402	2	6282	ENST00000478109.1	-4716	ENSG00000163191
SMARCA2	SWI/SNF related BAF chromatin remodeling complex subunit ATPase 2	-0.172379	-0.810604	0.465847	3.21233	-0.576833	0.571274	0.949285	-5.65894	peak_161998	Day0vsDay8	chr9	2016045	2017870	1826	*	Promoter (<=1kb)	9	2016142	2029042	12901	1	6595	ENST00000637352.1	0	ENSG00000080503
MROH7	maestro heat like repeat family member 7	-0.172377	-0.868848	0.524094	-0.124031	-0.513018	0.613007	0.883324	-5.44313	peak_5473	Day0vsDay15	chr1	54678908	54680033	1126	*	3' UTR	1	54686265	54695782	9518	1	374977	ENST00000493533.1	-6232	ENSG00000184313
LINC02987	long intergenic non-protein coding RNA 2987	-0.172376	-1.11187	0.767116	0.23113	-0.384005	0.705229	0.966298	-5.52112	peak_78143	Day0vsDay8	chr19	28014018	28015146	1129	*	Distal Intergenic	19	27936761	27984743	47983	1	101927151	ENST00000590507.1	77257	ENSG00000267575
ARHGEF17	Rho guanine nucleotide exchange factor 17	-0.172371	-0.611583	0.266842	3.95257	-0.813477	0.424584	0.933842	-5.58041	peak_29739	Day0vsDay8	chr11	73307068	73308806	1739	*	Promoter (<=1kb)	11	73308276	73369388	61113	1	9828	ENST00000263674.4	0	ENSG00000110237
INSIG1	insulin induced gene 1	-0.172361	-0.634	0.289278	4.67868	-0.775466	0.448086	0.935689	-5.61643	peak_153254	Day0vsDay8	chr7	155325995	155326438	444	*	Distal Intergenic	7	155301607	155303018	1412	1	3638	ENST00000468307.1	24388	ENSG00000186480
STK32B	serine/threonine kinase 32B	-0.17236	-0.718223	0.373502	2.49415	-0.65718	0.51868	0.944862	-5.64402	peak_118137	Day0vsDay8	chr4	5139281	5139595	315	*	Promoter (<=1kb)	4	5139560	5500994	361435	1	55351	ENST00000512636.5	0	ENSG00000152953
LINC01471	long intergenic non-protein coding RNA 1471	-0.172355	-1.13785	0.793138	0.117277	-0.370025	0.714871	0.9672	-5.47995	peak_113753	Day0vsDay8	chr3	127466155	127466857	703	*	Distal Intergenic	3	127499105	127499743	639	2	101927149	ENST00000634757.1	32886	ENSG00000239921
LOC122455342	testis-specific serine/proline-rich protein	-0.172355	-0.561545	0.216836	3.62849	-0.919534	0.369665	0.786314	-5.13203	peak_69597	Day0vsDay15	chr17	76567504	76568308	805	*	Promoter (1-2kb)	17	76568797	76569648	852	2	122455342	ENST00000713548.1	1340	ENSG00000284526
LINC01181	long intergenic non-protein coding RNA 1181	-0.172354	-0.553394	0.208685	3.86276	-0.940251	0.359852	0.783223	-5.11696	peak_159365	Day0vsDay15	chr8	103124938	103125158	221	*	Intron	8	103121032	103132966	11935	1	379034	ENST00000503718.2	3906	NA
DPF1	double PHD fingers 1	-0.172349	-0.748744	0.404046	2.08689	-0.649272	0.524563	0.945864	-5.57083	peak_79010	Day0vsDay8	chr19	38213743	38214805	1063	*	Promoter (<=1kb)	19	38212072	38213979	1908	2	8193	ENST00000488378.1	0	ENSG00000011332
LOC124904298	uncharacterized LOC124904298	-0.172318	-0.77936	0.434724	-0.652462	-0.588396	0.562206	0.810828	-5.59556	peak_73105	Day0vsDay27	chr18	49161671	49161996	326	*	Intron	18	49116301	49126479	10179	1	124904298	ENST00000585251.1	45370	NA
OR2V1	olfactory receptor family 2 subfamily V member 1	-0.172318	-0.80708	0.462444	-0.608401	-0.562701	0.579278	0.871503	-5.36463	peak_134461	Day0vsDay15	chr5	181099098	181099607	510	*	Exon	5	181123122	181130577	7456	2	26693	ENST00000641318.1	30970	ENSG00000185372
ELOVL6	ELOVL fatty acid elongase 6	-0.172317	-0.641943	0.297309	2.87288	-0.767129	0.452546	0.821406	-5.25251	peak_122058	Day0vsDay15	chr4	110164843	110166108	1266	*	Intron	4	110197891	110198366	476	2	79071	ENST00000513003.1	32258	ENSG00000170522
CENPH	centromere protein H	-0.172312	-0.65458	0.309956	2.36196	-0.758423	0.457947	0.936235	-5.55359	peak_128273	Day0vsDay8	chr5	69206792	69207241	450	*	Promoter (<=1kb)	5	69207731	69209801	2071	1	64946	ENST00000510742.1	-490	ENSG00000153044
LINC02660	long intergenic non-protein coding RNA 2660	-0.172311	-0.50831	0.163687	3.55191	-1.11274	0.280963	0.755583	-4.96068	peak_15434	Day0vsDay15	chr10	3945681	3946498	818	*	Distal Intergenic	10	3934519	3935813	1295	1	101927904	ENST00000432452.2	11162	ENSG00000226005
PRELID3A	PRELI domain containing 3A	-0.172311	-0.626692	0.28207	-0.27788	-0.791735	0.437941	0.815567	-5.19232	peak_71469	Day0vsDay15	chr18	12394485	12394826	342	*	Distal Intergenic	18	12407896	12431463	23568	1	10650	ENST00000590956.5	-13070	ENSG00000141391
ZNF704	zinc finger protein 704	-0.172299	-0.556119	0.211521	1.48412	-0.969958	0.34508	0.777956	-5.06878	peak_158375	Day0vsDay15	chr8	80621895	80622906	1012	*	Distal Intergenic	8	80638534	80640695	2162	2	619279	ENST00000517379.1	17789	ENSG00000164684
PPP2R5C	protein phosphatase 2 regulatory subunit B'gamma	-0.172292	-0.622852	0.278267	3.1113	-0.810445	0.428269	0.723651	-5.38082	peak_50334	Day0vsDay27	chr14	101843370	101844105	736	*	Exon	14	101824838	101856885	32048	1	5527	ENST00000556373.1	18532	ENSG00000078304
LINC02073	long intergenic non-protein coding RNA 2073	-0.172288	-0.592129	0.247554	4.9577	-0.860084	0.401097	0.800269	-5.16908	peak_67961	Day0vsDay15	chr17	51535739	51536177	439	*	Distal Intergenic	17	51439653	51445802	6150	1	105371828	ENST00000588341.1	96086	ENSG00000267452
PCBP3	poly(rC) binding protein 3	-0.172286	-0.538072	0.193499	2.13024	-0.977456	0.340697	0.65408	-5.27348	peak_102872	Day0vsDay27	chr21	45901004	45901614	611	*	Promoter (<=1kb)	21	45901015	45940199	39185	1	54039	ENST00000468429.5	0	ENSG00000183570
MIR3148	microRNA 3148	-0.172282	-0.614676	0.270111	2.67351	-0.817794	0.423883	0.933821	-5.55686	peak_156035	Day0vsDay8	chr8	29990141	29991333	1193	*	Distal Intergenic	8	29957272	29957348	77	2	100422876	ENST00000579676.1	-32793	ENSG00000264788
GPC6-AS1	GPC6 antisense RNA 1	-0.172282	-0.777627	0.433062	-0.347393	-0.593589	0.559418	0.864038	-5.34652	peak_44369	Day0vsDay15	chr13	94239183	94239504	322	*	Intron	13	94154193	94187991	33799	2	100873972	ENST00000436329.2	-51192	ENSG00000236520
TRAPPC9	trafficking protein particle complex subunit 9	-0.17228	-0.81601	0.471449	0.159315	-0.556912	0.583239	0.823595	-5.6294	peak_161124	Day0vsDay27	chr8	140213771	140214439	669	*	Intron	8	139988740	140238493	249754	2	83696	ENST00000517667.5	24054	ENSG00000167632
PAFAH1B1	platelet activating factor acetylhydrolase 1b regulatory subunit 1	-0.172279	-0.562739	0.218181	5.65786	-0.915948	0.371719	0.786769	-5.1272	peak_63639	Day0vsDay15	chr17	2655355	2656259	905	*	Intron	17	2665381	2670374	4994	1	5048	ENST00000609078.1	-9122	ENSG00000007168
SMG1P3	SMG1 pseudogene 3	-0.172278	-0.572556	0.228	1.18796	-0.900114	0.378705	0.685099	-5.31745	peak_58517	Day0vsDay27	chr16	21527644	21528297	654	*	Intron	16	21463205	21520444	57240	2	100271836	ENST00000522841.6	-7200	ENSG00000180747
DEPDC1B	DEP domain containing 1B	-0.172277	-0.522489	0.177935	4.05371	-1.02177	0.320028	0.77039	-5.04663	peak_127936	Day0vsDay15	chr5	60738516	60739969	1454	*	Distal Intergenic	5	60647398	60700190	52793	2	55789	ENST00000512452.1	-38326	ENSG00000035499
CEP170B	centrosomal protein 170B	-0.172277	-0.581107	0.236553	5.13126	-0.876571	0.392395	0.795945	-5.15621	peak_50743	Day0vsDay15	chr14	104886001	104886779	779	*	Exon	14	104893934	104895059	1126	1	283638	ENST00000251181.8	-7155	ENSG00000099814
VPS13B	vacuolar protein sorting 13 homolog B	-0.172276	-0.558306	0.213753	4.68355	-0.925044	0.364891	0.784326	-5.12359	peak_159103	Day0vsDay15	chr8	99714669	99715739	1071	*	Intron	8	99720868	99778835	57968	1	157680	ENST00000518569.1	-5129	ENSG00000132549
SCUBE1-AS2	SCUBE1 antisense RNA 2	-0.172274	-0.613017	0.268469	3.15163	-0.811245	0.427942	0.934406	-5.57463	peak_106047	Day0vsDay8	chr22	43205067	43206778	1712	*	Intron	22	43212674	43213661	988	1	105373051	ENST00000420269.1	-5896	ENSG00000236272
CCL26	C-C motif chemokine ligand 26	-0.172273	-0.786736	0.442191	-0.323547	-0.581136	0.567003	0.814002	-5.63402	peak_148798	Day0vsDay27	chr7	75798691	75799144	454	*	Distal Intergenic	7	75769533	75789896	20364	2	10344	ENST00000394905.2	-8795	ENSG00000006606
RPAP2	RNA polymerase II associated protein 2	-0.172271	-0.673116	0.328573	5.10817	-0.717085	0.482777	0.939517	-5.65844	peak_6885	Day0vsDay8	chr1	92315402	92316495	1094	*	Intron	1	92299085	92324084	25000	1	79871	ENST00000484158.1	16317	ENSG00000122484
SSTR5	somatostatin receptor 5	-0.172268	-0.659205	0.314669	4.80842	-0.733811	0.472272	0.937318	-5.65107	peak_56676	Day0vsDay8	chr16	1055545	1056217	673	*	Distal Intergenic	16	1063867	1081454	17588	1	6755	ENST00000711615.1	-7650	ENSG00000162009
DPP6	dipeptidyl peptidase like 6	-0.172267	-1.14398	0.799445	1.16908	-0.367471	0.716748	0.9672	-5.57986	peak_153161	Day0vsDay8	chr7	154414641	154415278	638	*	Intron	7	154474953	154518316	43364	1	1804	ENST00000706152.1	-59675	ENSG00000130226
EGLN2	egl-9 family hypoxia inducible factor 2	-0.172266	-0.608754	0.264222	4.27523	-0.840755	0.411806	0.931238	-5.55173	peak_79364	Day0vsDay8	chr19	40792002	40792907	906	*	3' UTR	19	40798996	40800875	1880	1	112398	ENST00000598654.1	-6089	ENSG00000269858
SLC35D3	solute carrier family 35 member D3	-0.172263	-0.595949	0.251423	3.95213	-0.842764	0.40835	0.931238	-5.56252	peak_141063	Day0vsDay8	chr6	136914916	136915303	388	*	Distal Intergenic	6	136922301	136925660	3360	1	340146	ENST00000331858.5	-6998	ENSG00000182747
TRIOBP	TRIO and F-actin binding protein	-0.172262	-0.599633	0.25511	4.61969	-0.847016	0.408225	0.707878	-5.35648	peak_105295	Day0vsDay27	chr22	37755930	37756691	762	*	Promoter (1-2kb)	22	37754882	37755510	629	1	11078	ENST00000331103.5	1048	ENSG00000100106
MANBAL	mannosidase beta like	-0.172261	-0.75996	0.415438	1.93982	-0.628696	0.537611	0.947316	-5.62064	peak_97985	Day0vsDay8	chr20	37276670	37276997	328	*	Distal Intergenic	20	37289649	37316639	26991	1	63905	ENST00000397150.5	-12652	ENSG00000101363
VSIR	V-set immunoregulatory receptor	-0.17226	-0.637109	0.292588	5.14973	-0.768124	0.450508	0.935967	-5.62311	peak_19468	Day0vsDay8	chr10	71773090	71774174	1085	*	Promoter (<=1kb)	10	71747556	71773520	25965	2	64115	ENST00000394957.8	0	ENSG00000107738
CHST14	carbohydrate sulfotransferase 14	-0.172259	-0.559258	0.214741	4.22041	-0.953821	0.353332	0.780463	-5.10035	peak_52324	Day0vsDay15	chr15	40470483	40472098	1616	*	Promoter (<=1kb)	15	40470984	40473158	2175	1	113189	ENST00000306243.7	0	ENSG00000169105
PRSS27	serine protease 27	-0.172255	-0.579932	0.235421	3.92218	-0.882562	0.38896	0.794599	-5.15606	peak_56965	Day0vsDay15	chr16	2715329	2716052	724	*	Promoter (<=1kb)	16	2712419	2715565	3147	2	83886	ENST00000543965.5	0	ENSG00000172382
PES1	pescadillo ribosomal biogenesis factor 1	-0.172254	-0.672987	0.328479	4.90499	-0.714152	0.48418	0.939517	-5.65881	peak_104641	Day0vsDay8	chr22	30581521	30582399	879	*	Promoter (1-2kb)	22	30576636	30580074	3439	2	23481	ENST00000488719.1	-1447	ENSG00000100029
FOXO6	forkhead box O6	-0.172253	-0.529746	0.185241	5.25727	-1.0026	0.329562	0.773291	-5.05845	peak_4505	Day0vsDay15	chr1	41360545	41362281	1737	*	Promoter (<=1kb)	1	41361922	41383590	21669	1	100132074	ENST00000372591.1	0	ENSG00000204060
LINC00907	long intergenic non-protein coding RNA 907	-0.17225	-0.931829	0.587329	0.417124	-0.472555	0.641466	0.854559	-5.5753	peak_72616	Day0vsDay27	chr18	42255799	42257006	1208	*	Intron	18	42225964	42233327	7364	1	284260	ENST00000586447.1	29835	ENSG00000267586
NAF1	nuclear assembly factor 1 ribonucleoprotein	-0.172249	-1.04363	0.699131	0.0768941	-0.411387	0.685211	0.964732	-5.56514	peak_123658	Day0vsDay8	chr4	163148361	163149220	860	*	Exon	4	163110073	163140337	30265	2	92345	ENST00000509434.5	-8024	ENSG00000145414
LOC105376101	uncharacterized LOC105376101	-0.172248	-0.602697	0.258201	2.90268	-0.830349	0.416759	0.80774	-5.20089	peak_164308	Day0vsDay15	chr9	79863101	79863961	861	*	Exon	9	79874685	79887361	12677	2	105376101	ENST00000703221.1	23400	NA
CBLL1-AS1	CBLL1 antisense RNA 1	-0.172246	-0.638026	0.293534	4.38112	-0.78691	0.441771	0.817268	-5.22184	peak_150448	Day0vsDay15	chr7	107743095	107744703	1609	*	Promoter (<=1kb)	7	107739999	107743595	3597	2	101927974	ENST00000658766.1	0	ENSG00000241764
LINC01571	long intergenic non-protein coding RNA 1571	-0.172246	-0.71201	0.367519	3.90822	-0.68436	0.502673	0.841999	-5.27086	peak_60112	Day0vsDay15	chr16	51875625	51876270	646	*	Distal Intergenic	16	51771564	51773173	1610	1	101927364	ENST00000563603.2	104061	NA
LOC124901950	uncharacterized LOC124901950	-0.172242	-1.4193	1.07482	-0.96705	-0.288577	0.776438	0.974874	-5.53608	peak_157607	Day0vsDay8	chr8	60613531	60614148	618	*	Intron	8	60631509	60632771	1263	2	124901950	ENST00000532768.1	18623	NA
LINC02331	long intergenic non-protein coding RNA 2331	-0.172237	-0.860664	0.51619	-0.186404	-0.518592	0.609176	0.837693	-5.64402	peak_47219	Day0vsDay27	chr14	53751512	53751967	456	*	Intron	14	53685139	53850882	165744	2	105370503	ENST00000418927.2	98915	ENSG00000235269
FANCC	FA complementation group C	-0.172231	-0.631509	0.287046	3.29499	-0.780012	0.445842	0.935315	-5.57418	peak_165247	Day0vsDay8	chr9	95343523	95343937	415	*	Intron	9	95238590	95317715	79126	2	2176	ENST00000696262.1	-25808	ENSG00000158169
LOC107986772	uncharacterized LOC107986772	-0.172217	-0.576894	0.232459	2.84649	-0.890621	0.384654	0.792778	-5.14617	peak_144949	Day0vsDay15	chr7	16942968	16943354	387	*	Intron	7	16916359	17204765	288407	1	107986772	ENST00000645559.1	26609	NA
LINC01871	long intergenic non-protein coding RNA 1871	-0.172217	-0.775401	0.430967	-0.495037	-0.591811	0.559957	0.864249	-5.35313	peak_82170	Day0vsDay15	chr2	7766375	7766718	344	*	Distal Intergenic	2	7725798	7730721	4924	1	101929531	ENST00000417930.2	40577	NA
CELSR1	cadherin EGF LAG seven-pass G-type receptor 1	-0.172214	-0.876393	0.531966	0.582246	-0.506922	0.617208	0.884651	-5.38649	peak_106478	Day0vsDay15	chr22	46457633	46458799	1167	*	Intron	22	46390528	46409826	19299	2	9620	ENST00000674359.1	-47807	ENSG00000075275
NOS1AP	nitric oxide synthase 1 adaptor protein	-0.172211	-0.622507	0.278084	-0.86474	-0.792722	0.436331	0.730245	-5.46288	peak_9946	Day0vsDay27	chr1	162105441	162106264	824	*	Intron	1	162070090	162367492	297403	1	9722	ENST00000430120.3	35351	ENSG00000198929
LOC107985856	uncharacterized LOC107985856	-0.172207	-1.6537	1.30928	-0.555831	-0.241481	0.811965	0.979952	-5.53034	peak_83063	Day0vsDay8	chr2	20496002	20496787	786	*	Distal Intergenic	2	20499571	20501311	1741	2	107985856	ENST00000441870.1	4524	NA
LOC124904559	uncharacterized LOC124904559	-0.172206	-0.630206	0.285795	4.54606	-0.78064	0.444856	0.935036	-5.61009	peak_14260	Day0vsDay8	chr1	235366934	235368012	1079	*	Promoter (<=1kb)	1	235366353	235367366	1014	2	124904559	ENST00000646955.1	0	ENSG00000285177
PCP4L1	Purkinje cell protein 4 like 1	-0.172205	-0.56835	0.22394	2.13385	-0.902749	0.37855	0.684978	-5.33207	peak_9853	Day0vsDay27	chr1	161258308	161259865	1558	*	Promoter (<=1kb)	1	161258745	161285450	26706	1	654790	ENST00000504449.2	0	ENSG00000248485
STX8	syntaxin 8	-0.172189	-0.58725	0.242872	3.44179	-0.873587	0.393848	0.929562	-5.52673	peak_64425	Day0vsDay8	chr17	9226672	9227059	388	*	Intron	17	9250487	9273434	22948	2	9482	ENST00000570987.1	46375	ENSG00000170310
LOC285097	uncharacterized FLJ38379	-0.172188	-0.77168	0.427303	0.0734101	-0.599136	0.555612	0.806671	-5.54706	peak_95491	Day0vsDay27	chr2	241999048	241999771	724	*	Promoter (1-2kb)	2	242001209	242006013	4805	1	285097	ENST00000625132.1	-1438	ENSG00000280119
ATP8B5P	ATPase phospholipid transporting 8B5, pseudogene	-0.172186	-0.621378	0.277006	-0.235654	-0.80888	0.428724	0.812599	-5.22296	peak_163238	Day0vsDay15	chr9	35406177	35406908	732	*	Promoter (<=1kb)	9	35406755	35451115	44361	1	158381	ENST00000430846.5	0	ENSG00000290567
TLX1	T cell leukemia homeobox 1	-0.172184	-0.635517	0.29115	2.27821	-0.770292	0.449247	0.935913	-5.57896	peak_21550	Day0vsDay8	chr10	101141978	101142774	797	*	Distal Intergenic	10	101134314	101135516	1203	1	3195	ENST00000525019.1	7664	ENSG00000107807
LOC105371729	uncharacterized LOC105371729	-0.172183	-0.568323	0.223957	4.33404	-0.90287	0.378178	0.789953	-5.14197	peak_9356	Day0vsDay15	chr1	156020259	156021338	1080	*	Promoter (<=1kb)	1	156020835	156033342	12508	1	105371729	ENST00000671325.1	0	ENSG00000285677
DHCR24	24-dehydrocholesterol reductase	-0.172179	-0.653033	0.308674	0.0390214	-0.746774	0.464388	0.826172	-5.20997	peak_5492	Day0vsDay15	chr1	54853159	54854265	1107	*	3' UTR	1	54871592	54886490	14899	2	1718	ENST00000650362.1	32225	ENSG00000116133
LINC01675	long intergenic non-protein coding RNA 1675	-0.172177	-0.612124	0.26777	4.0311	-0.811206	0.42586	0.721913	-5.38978	peak_10125	Day0vsDay27	chr1	166489564	166490746	1183	*	Promoter (<=1kb)	1	166474879	166490096	15218	2	105371590	ENST00000662326.1	0	NA
LINC01738	long intergenic non-protein coding RNA 1738	-0.172175	-0.881497	0.537147	-0.0295514	-0.510331	0.615739	0.884133	-5.37079	peak_5031	Day0vsDay15	chr1	47723175	47724289	1115	*	Distal Intergenic	1	47688463	47704029	15567	1	107984953	ENST00000454285.2	34712	ENSG00000227947
SLC4A5	solute carrier family 4 member 5	-0.172169	-0.693901	0.349563	-0.136972	-0.690529	0.497704	0.771576	-5.47665	peak_86223	Day0vsDay27	chr2	74231812	74232691	880	*	3' UTR	2	74218611	74227878	9268	2	57835	ENST00000637036.1	-3934	ENSG00000188687
SHANK3	SH3 and multiple ankyrin repeat domains 3	-0.172168	-0.640568	0.296232	4.45642	-0.767774	0.452611	0.935999	-5.60443	peak_107143	Day0vsDay8	chr22	50674311	50676177	1867	*	Promoter (<=1kb)	22	50674408	50733212	58805	1	85358	ENST00000673971.3	0	ENSG00000251322
ATP2B1	ATPase plasma membrane Ca2+ transporting 1	-0.172168	-0.569098	0.224762	1.42356	-0.899073	0.378264	0.789958	-5.17298	peak_37743	Day0vsDay15	chr12	89674409	89674883	475	*	Intron	12	89630516	89666284	35769	2	490	ENST00000705786.1	-8125	ENSG00000070961
SNORA70C	small nucleolar RNA, H/ACA box 70C	-0.172157	-0.959222	0.614908	0.0434737	-0.453389	0.65467	0.961091	-5.47818	peak_166425	Day0vsDay8	chr9	117134506	117135230	725	*	Intron	9	117180628	117181095	468	2	100124538	ENST00000431607.1	45865	ENSG00000207268
MTA1	metastasis associated 1	-0.172155	-0.599021	0.254711	3.22202	-0.835959	0.412086	0.711291	-5.37579	peak_50847	Day0vsDay27	chr14	105456520	105457409	890	*	Promoter (<=1kb)	14	105458344	105470729	12386	1	9112	ENST00000434050.5	-935	ENSG00000182979
ADAM15	ADAM metallopeptidase domain 15	-0.172155	-0.613374	0.269065	1.38705	-0.808763	0.427235	0.722958	-5.41976	peak_9263	Day0vsDay27	chr1	155062739	155062975	237	*	Promoter (<=1kb)	1	155062161	155062775	615	1	8751	ENST00000464824.2	578	ENSG00000143537
EPHA2	EPH receptor A2	-0.172154	-0.567089	0.222781	4.98159	-0.930254	0.365468	0.784494	-5.11228	peak_1841	Day0vsDay15	chr1	16122295	16124257	1963	*	Distal Intergenic	1	16133013	16133562	550	2	1969	ENST00000462805.1	9305	ENSG00000142627
AGMO	alkylglycerol monooxygenase	-0.172144	-0.631972	0.287683	3.62366	-0.807969	0.429983	0.934738	-5.57131	peak_144897	Day0vsDay8	chr7	15511103	15511293	191	*	Intron	7	15200317	15562015	361699	2	392636	ENST00000342526.8	50722	ENSG00000187546
LINC00702	long intergenic non-protein coding RNA 702	-0.172138	-0.741515	0.39724	4.50821	-0.638518	0.531336	0.946548	-5.71107	peak_15457	Day0vsDay8	chr10	4234498	4235225	728	*	Exon	10	4205441	4243728	38288	2	100652988	ENST00000659601.1	8503	NA
GNAL	G protein subunit alpha L	-0.172136	-0.682265	0.337994	0.832832	-0.704822	0.49005	0.836584	-5.29152	peak_71394	Day0vsDay15	chr18	11872581	11872936	356	*	Promoter (<=1kb)	18	11872301	11874403	2103	1	2774	ENST00000586926.1	280	ENSG00000141404
LIPC	lipase C, hepatic type	-0.172134	-0.624244	0.279977	3.83434	-0.796057	0.436274	0.814898	-5.21534	peak_53157	Day0vsDay15	chr15	58444772	58445764	993	*	Intron	15	58431991	58569844	137854	1	3990	ENST00000299022.10	12781	ENSG00000166035
TRIM32	tripartite motif containing 32	-0.17213	-0.624753	0.280493	1.80627	-0.795179	0.436016	0.934819	-5.54269	peak_166404	Day0vsDay8	chr9	116686640	116688060	1421	*	Promoter (<=1kb)	9	116687305	116701299	13995	1	22954	ENST00000450136.2	0	ENSG00000119401
POU2F1	POU class 2 homeobox 1	-0.172126	-0.795875	0.451623	1.35306	-0.573289	0.572533	0.949285	-5.66907	peak_10162	Day0vsDay8	chr1	167401236	167401924	689	*	3' UTR	1	167389677	167396825	7149	1	5451	ENST00000559648.1	11559	ENSG00000143190
LOC101928052	uncharacterized LOC101928052	-0.17212	-0.705228	0.360989	1.07166	-0.69869	0.493804	0.94072	-5.53932	peak_123633	Day0vsDay8	chr4	161947913	161948401	489	*	Intron	4	162022733	162047567	24835	1	101928052	ENST00000513093.1	-74332	ENSG00000249419
GLIS3	GLIS family zinc finger 3	-0.172119	-0.608358	0.264119	5.04865	-0.823912	0.420854	0.809525	-5.19318	peak_162079	Day0vsDay15	chr9	4382760	4383225	466	*	Distal Intergenic	9	4285539	4348392	62854	2	169792	ENST00000471664.1	-34368	ENSG00000107249
NCKIPSD	NCK interacting protein with SH3 domain	-0.172114	-0.644098	0.299871	3.40443	-0.781685	0.445073	0.935153	-5.57817	peak_110199	Day0vsDay8	chr3	48679817	48680417	601	*	Promoter (<=1kb)	3	48674635	48679714	5080	2	51517	ENST00000470006.1	-103	ENSG00000213672
LOC105371912	uncharacterized LOC105371912	-0.172114	-0.651165	0.306937	2.17065	-0.746699	0.464651	0.750525	-5.4801	peak_69851	Day0vsDay27	chr17	78337308	78337877	570	*	Intron	17	78342737	78344357	1621	1	105371912	ENST00000586583.1	-4860	NA
AFMID	arylformamidase	-0.172113	-0.6152	0.270974	4.51079	-0.809823	0.42901	0.812746	-5.20623	peak_69828	Day0vsDay15	chr17	78202692	78203037	346	*	Promoter (<=1kb)	17	78202721	78207052	4332	1	125061	ENST00000585419.1	0	ENSG00000183077
N4BP1	NEDD4 binding protein 1	-0.172111	-0.916453	0.572231	-0.329788	-0.479284	0.636424	0.851649	-5.64486	peak_59812	Day0vsDay27	chr16	48510668	48511337	670	*	Distal Intergenic	16	48543164	48546584	3421	2	9683	ENST00000569027.1	35247	ENSG00000102921
CDH4	cadherin 4	-0.17211	-0.546501	0.202282	4.27227	-0.983515	0.338992	0.775667	-5.07554	peak_100088	Day0vsDay15	chr20	61230158	61230727	570	*	Distal Intergenic	20	61252261	61940617	688357	1	1002	ENST00000614565.5	-21534	ENSG00000179242
TBKBP1	TBK1 binding protein 1	-0.172107	-0.552913	0.208699	1.2827	-0.987935	0.336818	0.775329	-5.08516	peak_67490	Day0vsDay15	chr17	47704910	47705146	237	*	Intron	17	47695264	47712050	16787	1	9755	ENST00000361722.7	9646	ENSG00000198933
PLEKHG5	pleckstrin homology and RhoGEF domain containing G5	-0.172098	-0.539433	0.195236	2.79559	-0.987934	0.336057	0.650061	-5.25594	peak_820	Day0vsDay27	chr1	6475276	6476166	891	*	Promoter (<=1kb)	1	6474451	6475497	1047	2	57449	ENST00000676255.1	0	ENSG00000171680
LCP2	lymphocyte cytosolic protein 2	-0.172097	-0.685964	0.34177	-0.377111	-0.694192	0.494763	0.769641	-5.53183	peak_133178	Day0vsDay27	chr5	170287443	170288199	757	*	Exon	5	170270500	170297727	27228	2	3937	ENST00000519594.5	9528	ENSG00000043462
WFDC1	WAP four-disulfide core domain 1	-0.172097	-0.867937	0.523743	0.836683	-0.531363	0.601731	0.95305	-5.57011	peak_62215	Day0vsDay8	chr16	84294688	84295205	518	*	Promoter (<=1kb)	16	84294846	84329840	34995	1	58189	ENST00000568638.1	0	ENSG00000103175
KLHL12	kelch like family member 12	-0.172095	-0.635257	0.291067	4.69099	-0.771868	0.450293	0.935967	-5.61592	peak_11971	Day0vsDay8	chr1	202926624	202927692	1069	*	Promoter (<=1kb)	1	202891120	202927234	36115	2	59349	ENST00000367261.8	0	ENSG00000117153
FOXO6	forkhead box O6	-0.172088	-0.694635	0.350459	3.10441	-0.684736	0.501648	0.941917	-5.64984	peak_4506	Day0vsDay8	chr1	41366027	41367067	1041	*	Promoter (<=1kb)	1	41366679	41382681	16003	1	100132074	ENST00000686812.1	0	ENSG00000204060
FRG1FP	FSHD region gene 1 family member F, pseudogene	-0.172088	-0.637248	0.293072	1.78379	-0.808124	0.430022	0.934738	-5.52314	peak_103066	Day0vsDay8	chr22	11066234	11068223	1990	*	Exon	22	10939388	10961338	21951	2	102723780	ENST00000635667.1	-104896	NA
LINC02089	long intergenic non-protein coding RNA 2089	-0.172082	-0.670705	0.326541	4.52611	-0.719555	0.481633	0.939517	-5.65533	peak_67983	Day0vsDay8	chr17	52677714	52678859	1146	*	Distal Intergenic	17	52862121	52899588	37468	1	105371831	ENST00000412360.1	-183262	ENSG00000226364
GHR	growth hormone receptor	-0.172082	-0.579257	0.235094	2.30441	-0.889893	0.385099	0.68982	-5.32942	peak_127364	Day0vsDay27	chr5	42396971	42397549	579	*	Distal Intergenic	5	42423439	42721878	298440	1	2690	ENST00000230882.9	-25890	ENSG00000112964
PDE4DIP	phosphodiesterase 4D interacting protein	-0.172064	-0.627598	0.283469	-0.962696	-0.782938	0.441937	0.817268	-5.23996	peak_8760	Day0vsDay15	chr1	149017077	149017797	721	*	Promoter (<=1kb)	1	149017621	149024552	6932	1	9659	ENST00000481227.6	0	ENSG00000178104
MIR3166	microRNA 3166	-0.172058	-0.78817	0.444055	-0.326645	-0.578857	0.568513	0.867555	-5.3982	peak_30540	Day0vsDay15	chr11	88230074	88231447	1374	*	Distal Intergenic	11	88176502	88176593	92	1	100423040	ENST00000577344.1	53572	ENSG00000266581
FAM87B	family with sequence similarity 87 member B	-0.172055	-0.729196	0.385085	2.04573	-0.663842	0.51543	0.846634	-5.29916	peak_13	Day0vsDay15	chr1	817124	817911	788	*	Promoter (<=1kb)	1	817371	819837	2467	1	400728	ENST00000326734.2	0	ENSG00000177757
CNTN5	contactin 5	-0.17205	-1.19354	0.849439	0.0347697	-0.352406	0.728405	0.968182	-5.53546	peak_30970	Day0vsDay8	chr11	98680326	98681516	1191	*	Intron	11	99020949	100358885	1337937	1	53942	ENST00000524871.6	-339433	ENSG00000149972
COL26A1	collagen type XXVI alpha 1 chain	-0.172046	-0.57746	0.233367	4.83547	-0.903346	0.378608	0.685031	-5.3118	peak_149991	Day0vsDay27	chr7	101465732	101466310	579	*	Intron	7	101553203	101557633	4431	1	136227	ENST00000613091.1	-86893	ENSG00000160963
ADCY9	adenylate cyclase 9	-0.172043	-0.597474	0.253388	1.48004	-0.838233	0.410835	0.804832	-5.19917	peak_57176	Day0vsDay15	chr16	4115187	4117059	1873	*	Promoter (<=1kb)	16	3962653	4116442	153790	2	115	ENST00000294016.8	0	ENSG00000162104
TSPAN11-AS1	TSPAN11 antisense RNA 1	-0.172034	-1.28482	0.940755	-0.477645	-0.321556	0.751548	0.97067	-5.55196	peak_35275	Day0vsDay8	chr12	31005750	31006145	396	*	Promoter (<=1kb)	12	30978364	31005920	27557	2	124902910	ENST00000613860.4	0	NA
CTIF	cap binding complex dependent translation initiation factor	-0.172032	-0.806555	0.46249	1.35034	-0.575926	0.57196	0.868739	-5.3711	peak_73018	Day0vsDay15	chr18	48555090	48555890	801	*	Intron	18	48540095	48663812	123718	1	9811	ENST00000588345.1	14995	ENSG00000134030
WDR1	WD repeat domain 1	-0.172028	-0.707369	0.363313	4.40665	-0.679027	0.506271	0.942349	-5.68126	peak_118766	Day0vsDay8	chr4	10100810	10101165	356	*	Intron	4	10074339	10096705	22367	2	9948	ENST00000508949.6	-4105	ENSG00000071127
SPIN1	spindlin 1	-0.172026	-0.727897	0.383845	1.30362	-0.647392	0.525022	0.945952	-5.53606	peak_164654	Day0vsDay8	chr9	88451174	88451692	519	*	Intron	9	88389371	88468477	79107	1	10927	ENST00000483785.1	61803	ENSG00000106723
ZNF280B	zinc finger protein 280B	-0.172022	-0.613328	0.269284	1.73654	-0.807982	0.427675	0.812373	-5.21913	peak_103802	Day0vsDay15	chr22	22459738	22460146	409	*	Distal Intergenic	22	22484873	22489468	4596	2	140883	ENST00000613655.1	29322	ENSG00000275004
MAL-AS1	MAL antisense RNA 1	-0.172017	-0.75775	0.413715	-0.458349	-0.608737	0.548878	0.802831	-5.54428	peak_87094	Day0vsDay27	chr2	95033856	95034983	1128	*	Intron	2	95025193	95026709	1517	2	124906046	ENST00000448734.1	-7147	NA
INTS2	integrator complex subunit 2	-0.172017	-0.545064	0.201031	4.92406	-0.956941	0.350997	0.779646	-5.09792	peak_68420	Day0vsDay15	chr17	61927062	61928488	1427	*	Promoter (<=1kb)	17	61865367	61927982	62616	2	57508	ENST00000251334.7	0	ENSG00000108506
ZNF224	zinc finger protein 224	-0.172015	-0.556352	0.212323	5.41302	-0.937166	0.361201	0.783449	-5.10951	peak_79715	Day0vsDay15	chr19	44083723	44084740	1018	*	Intron	19	44094361	44109826	15466	1	7767	ENST00000693561.1	-9621	ENSG00000267680
CAMK1D	calcium/calmodulin dependent protein kinase ID	-0.172013	-0.582566	0.238541	4.08244	-0.874354	0.39348	0.796621	-5.16061	peak_16035	Day0vsDay15	chr10	12350170	12350990	821	*	Promoter (<=1kb)	10	12349733	12826143	476411	1	57118	ENST00000378845.5	437	ENSG00000183049
CCDC34	coiled-coil domain containing 34	-0.172009	-0.669473	0.325455	-0.0506895	-0.716717	0.481022	0.833034	-5.30174	peak_26737	Day0vsDay15	chr11	27304431	27305609	1179	*	Distal Intergenic	11	27330827	27350424	19598	2	91057	ENST00000529615.1	44815	ENSG00000109881
SPRED2	sprouty related EVH1 domain containing 2	-0.172007	-0.713145	0.369131	1.81917	-0.666376	0.513421	0.943885	-5.59102	peak_85599	Day0vsDay8	chr2	65420738	65421104	367	*	Intron	2	65310853	65432523	121671	2	200734	ENST00000426832.2	11419	ENSG00000198369
DPY19L2P4	DPY19L2 pseudogene 4	-0.172007	-0.829677	0.485663	0.215822	-0.543382	0.592329	0.828752	-5.63143	peak_149303	Day0vsDay27	chr7	89887960	89888675	716	*	Intron	7	90119358	90128866	9509	1	442523	ENST00000691157.1	-230683	ENSG00000291119
LOC101928553	uncharacterized LOC101928553	-0.172001	-0.652799	0.308796	4.86223	-0.742994	0.467088	0.936611	-5.64103	peak_90502	Day0vsDay8	chr2	148925726	148927718	1993	*	Promoter (<=1kb)	2	148909406	148927254	17849	2	101928553	ENST00000650778.1	0	NA
MIR3938	microRNA 3938	-0.171999	-0.549135	0.205138	4.43515	-0.982759	0.339261	0.775856	-5.07488	peak_110859	Day0vsDay15	chr3	55872754	55873268	515	*	Intron	3	55852492	55852594	103	2	100500875	ENST00000582157.1	-20160	ENSG00000264013
LINC01613	long intergenic non-protein coding RNA 1613	-0.171998	-0.721522	0.377526	0.671368	-0.648774	0.52314	0.84972	-5.35153	peak_166487	Day0vsDay15	chr9	119835652	119836748	1097	*	Distal Intergenic	9	119935053	119937832	2780	1	106146149	ENST00000561476.1	-98305	ENSG00000261432
LOC124902627	uncharacterized LOC124902627	-0.171998	-0.850877	0.506881	0.158439	-0.536825	0.598153	0.952962	-5.40039	peak_25643	Day0vsDay8	chr11	8039275	8040234	960	*	Promoter (<=1kb)	11	8035202	8039718	4517	2	124902627	ENST00000526646.2	0	NA
TLR5	toll like receptor 5	-0.171998	-0.679853	0.335858	2.69204	-0.702004	0.489972	0.940158	-5.63221	peak_13230	Day0vsDay8	chr1	223133453	223134299	847	*	Promoter (<=1kb)	1	223123488	223132579	9092	2	7100	ENST00000642471.1	-874	ENSG00000187554
LINC01287	long intergenic non-protein coding RNA 1287	-0.171997	-0.737578	0.393583	2.24252	-0.630354	0.534899	0.795396	-5.52383	peak_153071	Day0vsDay27	chr7	153478258	153479187	930	*	Distal Intergenic	7	153399919	153413985	14067	2	103724390	ENST00000660414.1	-64273	ENSG00000234722
SDCBP2-AS1	SDCBP2 antisense RNA 1	-0.171997	-1.02721	0.683219	1.11204	-0.417588	0.680594	0.964197	-5.57668	peak_95640	Day0vsDay8	chr20	1324626	1326146	1521	*	Promoter (<=1kb)	20	1325400	1359863	34464	1	100507495	ENST00000665859.2	0	ENSG00000234684
LINC01492	long intergenic non-protein coding RNA 1492	-0.171991	-0.850614	0.506633	-0.421916	-0.536001	0.598592	0.878648	-5.2992	peak_165741	Day0vsDay15	chr9	103397886	103399218	1333	*	Intron	9	103140523	103325034	184512	2	101928496	ENST00000411575.5	-72852	ENSG00000225564
LINC00592	long intergenic non-protein coding RNA 592	-0.171989	-0.626169	0.282192	5.91622	-0.790358	0.439672	0.934819	-5.60176	peak_36136	Day0vsDay8	chr12	52151610	52152673	1064	*	Distal Intergenic	12	52164115	52223800	59686	1	283404	ENST00000640420.1	-11442	ENSG00000258279
SLC7A8	solute carrier family 7 member 8	-0.171987	-0.539059	0.195084	3.62836	-0.971188	0.341919	0.777029	-5.09151	peak_46211	Day0vsDay15	chr14	23153693	23154837	1145	*	Promoter (<=1kb)	14	23125297	23154450	29154	2	23428	ENST00000422941.6	0	ENSG00000092068
SDK2	sidekick cell adhesion molecule 2	-0.171986	-0.643957	0.299986	-0.8402	-0.766248	0.453471	0.821845	-5.22797	peak_69144	Day0vsDay15	chr17	73450726	73451163	438	*	Intron	17	73357370	73437769	80400	2	54549	ENST00000479356.1	-12957	ENSG00000069188
LOC102724030	uncharacterized LOC102724030	-0.171979	-0.658168	0.31421	2.33008	-0.733209	0.471104	0.829133	-5.261	peak_36369	Day0vsDay15	chr12	54159020	54159580	561	*	Intron	12	54163139	54168595	5457	1	102724030	ENST00000504210.1	-3559	ENSG00000248576
BANK1	B cell scaffold protein with ankyrin repeats 1	-0.171975	-0.880662	0.536712	-0.470522	-0.505022	0.618629	0.842502	-5.62257	peak_121784	Day0vsDay27	chr4	101526850	101527880	1031	*	Intron	4	101419961	102074812	654852	1	55024	ENST00000504592.5	106889	ENSG00000153064
CD82	CD82 molecule	-0.171964	-0.715562	0.371634	1.50114	-0.661869	0.515891	0.944649	-5.55034	peak_27485	Day0vsDay8	chr11	44616810	44617290	481	*	Promoter (<=1kb)	11	44618270	44619709	1440	1	3732	ENST00000524750.1	-980	ENSG00000085117
RETREG1	reticulophagy regulator 1	-0.171961	-1.15503	0.811112	-0.703176	-0.365426	0.718895	0.9672	-5.56757	peak_126302	Day0vsDay8	chr5	16536953	16537172	220	*	Intron	5	16474207	16528792	54586	2	54463	ENST00000509977.2	-8161	ENSG00000154153
SCYL1	SCY1 like pseudokinase 1	-0.171959	-0.576162	0.232245	4.18662	-0.881822	0.387322	0.691678	-5.34237	peak_28824	Day0vsDay27	chr11	65523893	65525833	1941	*	Promoter (<=1kb)	11	65525077	65538704	13628	1	57410	ENST00000525364.5	0	ENSG00000142186
LINC02963	long intergenic non-protein coding RNA 2963	-0.171956	-0.75538	0.411467	-0.406506	-0.610931	0.547451	0.802282	-5.60369	peak_35411	Day0vsDay27	chr12	34333757	34334547	791	*	Distal Intergenic	12	34191037	34219246	28210	2	123706542	ENST00000660987.1	-114511	ENSG00000255652
ANKRD23	ankyrin repeat domain 23	-0.171956	-0.633355	0.289443	-0.456598	-0.784374	0.442598	0.817583	-5.22494	peak_87294	Day0vsDay15	chr2	96857120	96858598	1479	*	Promoter (<=1kb)	2	96836611	96858014	21404	2	200539	ENST00000443120.5	0	ENSG00000163126
TALDO1	transaldolase 1	-0.171942	-0.577209	0.233325	4.58332	-0.884777	0.388372	0.928552	-5.52397	peak_24858	Day0vsDay8	chr11	746652	748235	1584	*	Promoter (<=1kb)	11	747415	763520	16106	1	6888	ENST00000528070.5	0	ENSG00000177156
MTCL2	microtubule crosslinking factor 2	-0.17194	-0.572202	0.228321	3.13643	-0.927054	0.366556	0.922649	-5.44906	peak_97948	Day0vsDay8	chr20	36842893	36843826	934	*	Intron	20	36828597	36839402	10806	2	140710	ENST00000463491.1	-3491	ENSG00000149639
PDE2A	phosphodiesterase 2A	-0.171939	-0.653817	0.309939	3.22827	-0.766078	0.453771	0.935999	-5.57196	peak_29673	Day0vsDay8	chr11	72591861	72592668	808	*	Promoter (1-2kb)	11	72584551	72590419	5869	2	5138	ENST00000475807.6	-1442	ENSG00000186642
PROS1	protein S	-0.171933	-0.736753	0.392886	0.808633	-0.630968	0.534504	0.79512	-5.56809	peak_112139	Day0vsDay27	chr3	93882697	93883401	705	*	Intron	3	93877003	93886413	9411	2	5627	ENST00000649585.1	3012	ENSG00000184500
CYTL1	cytokine like 1	-0.171924	-0.549886	0.206038	3.91661	-0.944255	0.357104	0.781848	-5.11273	peak_118131	Day0vsDay15	chr4	5019279	5019720	442	*	Promoter (<=1kb)	4	5014586	5019458	4873	2	54360	ENST00000307746.9	0	ENSG00000170891
RNASE10	ribonuclease A family member 10 (inactive)	-0.171922	-0.652754	0.30891	5.46129	-0.743605	0.46682	0.827028	-5.24607	peak_45924	Day0vsDay15	chr14	20489340	20490137	798	*	Distal Intergenic	14	20505537	20513884	8348	1	338879	ENST00000430083.2	-15400	ENSG00000182545
MIR802	microRNA 802	-0.17192	-0.588826	0.244986	4.31926	-0.854761	0.401815	0.93114	-5.55571	peak_101776	Day0vsDay8	chr21	35693064	35693606	543	*	Intron	21	35720715	35720808	94	1	768219	ENST00000390235.1	-27109	ENSG00000211590
SGK3	serum/glucocorticoid regulated kinase family member 3	-0.171908	-0.543507	0.199691	2.48172	-0.963199	0.347915	0.659873	-5.27666	peak_157902	Day0vsDay27	chr8	66774565	66775864	1300	*	Promoter (<=1kb)	8	66775181	66862020	86840	1	23678	ENST00000396596.2	0	ENSG00000104205
ADRA2C	adrenoceptor alpha 2C	-0.171903	-0.547163	0.203357	3.68962	-0.949528	0.352576	0.663601	-5.29474	peak_118032	Day0vsDay27	chr4	3752268	3753694	1427	*	Distal Intergenic	4	3766385	3768526	2142	1	152	ENST00000330055.7	-12691	ENSG00000184160
CD82	CD82 molecule	-0.171892	-0.863547	0.519762	-0.800834	-0.51514	0.611548	0.838874	-5.64893	peak_27466	Day0vsDay27	chr11	44488096	44488793	698	*	Distal Intergenic	11	44564427	44615295	50869	1	3732	ENST00000526958.5	-75634	ENSG00000085117
CRCP	CGRP receptor component	-0.171886	-0.671434	0.327662	1.34192	-0.715331	0.482485	0.833647	-5.28862	peak_147882	Day0vsDay15	chr7	66169664	66170169	506	*	Distal Intergenic	7	66150663	66152652	1990	1	27297	ENST00000492264.1	19001	ENSG00000241258
SMAD2	SMAD family member 2	-0.17188	-0.591633	0.247872	4.7899	-0.85473	0.40381	0.704873	-5.35239	peak_72938	Day0vsDay27	chr18	47853206	47853414	209	*	Exon	18	47868263	47886923	18661	2	4087	ENST00000587353.5	33509	ENSG00000175387
FCGR2A	Fc gamma receptor IIa	-0.171876	-0.653159	0.309408	1.10463	-0.751513	0.461731	0.748458	-5.42546	peak_9884	Day0vsDay27	chr1	161487013	161487690	678	*	Distal Intergenic	1	161505430	161518558	13129	1	2212	ENST00000367972.8	-17740	ENSG00000143226
CERK	ceramide kinase	-0.171874	-0.58171	0.237962	5.12668	-0.879022	0.391433	0.795641	-5.15448	peak_106524	Day0vsDay15	chr22	46695283	46696973	1691	*	Promoter (1-2kb)	22	46690055	46693812	3758	2	64781	ENST00000471929.1	-1471	ENSG00000100422
EHMT1	euchromatic histone lysine methyltransferase 1	-0.171872	-0.572506	0.228761	4.41444	-0.899435	0.380689	0.686591	-5.31565	peak_168677	Day0vsDay27	chr9	137694928	137695609	682	*	Intron	9	137685288	137711018	25731	1	79813	ENST00000636186.1	9640	ENSG00000181090
LINC02667	long intergenic non-protein coding RNA 2667	-0.171865	-1.16054	0.816815	-0.00580612	-0.36032	0.722014	0.967499	-5.44519	peak_23836	Day0vsDay8	chr10	128924756	128925950	1195	*	Distal Intergenic	10	128912879	128916271	3393	1	728327	ENST00000446589.1	11877	ENSG00000224190
ERP27	endoplasmic reticulum protein 27	-0.171858	-0.530595	0.186878	1.63125	-0.993006	0.331409	0.773745	-5.09062	peak_34785	Day0vsDay15	chr12	14941520	14942684	1165	*	Promoter (2-3kb)	12	14914039	14938537	24499	2	121506	ENST00000266397.7	-2983	ENSG00000139055
LOC124903194	uncharacterized LOC124903194	-0.171858	-0.931131	0.587416	-0.151552	-0.475816	0.640038	0.958668	-5.48739	peak_44461	Day0vsDay8	chr13	95676525	95677689	1165	*	Promoter (<=1kb)	13	95648733	95676794	28062	2	124903194	ENST00000606011.1	0	NA
GPSM2	G protein signaling modulator 2	-0.171858	-0.624503	0.280788	5.14604	-0.787223	0.441394	0.934819	-5.60934	peak_7525	Day0vsDay8	chr1	108876641	108877614	974	*	Promoter (<=1kb)	1	108876960	108903759	26800	1	29899	ENST00000675829.1	0	ENSG00000121957
MYH14	myosin heavy chain 14	-0.171854	-0.653774	0.310066	2.08117	-0.739166	0.467551	0.936611	-5.55696	peak_80576	Day0vsDay8	chr19	50280105	50281158	1054	*	Exon	19	50284764	50310539	25776	1	79784	ENST00000595016.1	-3606	ENSG00000105357
WDR27	WD repeat domain 27	-0.171851	-0.677321	0.333619	0.0178015	-0.708971	0.486697	0.835695	-5.25865	peak_143418	Day0vsDay15	chr6	169625252	169626733	1482	*	Intron	6	169457212	169649233	192022	2	253769	ENST00000479310.5	22500	ENSG00000184465
LOC102724637	uncharacterized LOC102724637	-0.171842	-0.550308	0.206623	3.69112	-0.984191	0.338442	0.919206	-5.41552	peak_129058	Day0vsDay8	chr5	89746324	89747588	1265	*	Distal Intergenic	5	89900664	89990883	90220	1	102724637	ENST00000505109.2	-153076	ENSG00000214942
LINC01630	long intergenic non-protein coding RNA 1630	-0.171837	-0.579034	0.235359	5.37516	-0.882557	0.389346	0.79475	-5.15064	peak_73257	Day0vsDay15	chr18	51858309	51859255	947	*	Distal Intergenic	18	51560821	51643939	83119	1	100287225	ENST00000635103.1	297488	ENSG00000227115
RBFOX3	RNA binding fox-1 homolog 3	-0.171835	-0.517664	0.173993	2.46707	-1.07258	0.29809	0.614395	-5.17491	peak_70044	Day0vsDay27	chr17	79519126	79519743	618	*	Promoter (2-3kb)	17	79090816	79516148	425333	2	146713	ENST00000580155.5	-2978	ENSG00000167281
MMP2-AS1	MMP2 antisense RNA 1	-0.171832	-0.600283	0.256619	5.69978	-0.835385	0.414522	0.806545	-5.18521	peak_60273	Day0vsDay15	chr16	55446466	55447508	1043	*	Promoter (1-2kb)	16	55429135	55444759	15625	2	107984884	ENST00000565307.1	-1707	NA
ARIH1	ariadne RBR E3 ubiquitin protein ligase 1	-0.171826	-0.820302	0.476649	-0.210331	-0.549229	0.588332	0.826473	-5.57786	peak_54242	Day0vsDay27	chr15	72482463	72483534	1072	*	Intron	15	72474936	72544923	69988	1	25820	ENST00000567762.1	7527	ENSG00000166233
GASAL1	growth arrest associated lncRNA 1	-0.171823	-0.609499	0.265852	1.28769	-0.822269	0.421314	0.809668	-5.21343	peak_159332	Day0vsDay15	chr8	102731787	102732435	649	*	Distal Intergenic	8	102805517	102809566	4050	1	401472	ENST00000522715.1	-73082	NA
LOC105371776	uncharacterized LOC105371776	-0.171822	-0.719683	0.376038	3.95959	-0.651783	0.522602	0.945458	-5.71612	peak_66776	Day0vsDay8	chr17	40803541	40804110	570	*	Promoter (<=1kb)	17	40803744	40809296	5553	1	105371776	ENST00000582101.1	0	NA
DPEP2	dipeptidase 2	-0.171821	-0.630858	0.287215	3.50795	-0.775865	0.446016	0.935315	-5.60455	peak_61097	Day0vsDay8	chr16	68000053	68000489	437	*	Promoter (<=1kb)	16	67990049	68000564	10516	2	64174	ENST00000575510.5	75	ENSG00000167261
ATP8B4	ATPase phospholipid transporting 8B4 (putative)	-0.171809	-0.677595	0.333976	5.66991	-0.704106	0.488688	0.940008	-5.66708	peak_52811	Day0vsDay8	chr15	50119089	50119477	389	*	Promoter (<=1kb)	15	49858238	50119233	260996	2	79895	ENST00000284509.11	0	ENSG00000104043
CSNK2A1	casein kinase 2 alpha 1	-0.171806	-1.5372	1.19359	0.0222147	-0.260818	0.796637	0.978388	-5.5322	peak_95549	Day0vsDay8	chr20	572917	573625	709	*	Distal Intergenic	20	472498	543835	71338	2	1457	ENST00000646561.1	-29082	ENSG00000101266
CNOT6L	CCR4-NOT transcription complex subunit 6 like	-0.171803	-0.722834	0.379228	1.66894	-0.663044	0.515668	0.782574	-5.48561	peak_121080	Day0vsDay27	chr4	77740480	77741002	523	*	Promoter (1-2kb)	4	77726166	77742472	16307	2	246175	ENST00000505983.1	1470	ENSG00000138767
NKX2-5	NK2 homeobox 5	-0.171796	-0.790138	0.446546	-0.354043	-0.575894	0.57048	0.816407	-5.64996	peak_133554	Day0vsDay27	chr5	173240316	173240804	489	*	Distal Intergenic	5	173234048	173235311	1264	2	1482	ENST00000517440.1	-5005	ENSG00000183072
CORO2B	coronin 2B	-0.171794	-0.715851	0.372263	1.48923	-0.662127	0.515839	0.944649	-5.61588	peak_53963	Day0vsDay8	chr15	68667979	68668564	586	*	Intron	15	68631988	68726077	94090	1	10391	ENST00000543950.3	35991	ENSG00000103647
KCNA10	potassium voltage-gated channel subfamily A member 10	-0.171793	-0.967936	0.624349	-0.546157	-0.447273	0.659012	0.863882	-5.64494	peak_7684	Day0vsDay27	chr1	110537808	110538496	689	*	Exon	1	110517217	110519175	1959	2	3744	ENST00000369771.4	-18633	ENSG00000143105
TCERG1L	transcription elongation regulator 1 like	-0.171793	-0.737504	0.393918	-0.204875	-0.629458	0.535474	0.795721	-5.56982	peak_24255	Day0vsDay27	chr10	131473650	131474453	804	*	Distal Intergenic	10	131092391	131311721	219331	2	256536	ENST00000368642.4	-161929	ENSG00000176769
LAYN	layilin	-0.171791	-0.582947	0.239365	2.25796	-0.881994	0.389316	0.69314	-5.34305	peak_31416	Day0vsDay27	chr11	111540221	111542121	1901	*	Promoter (<=1kb)	11	111540280	111555212	14933	1	143903	ENST00000533999.5	0	ENSG00000204381
EGFR	epidermal growth factor receptor	-0.171789	-0.96685	0.623272	-0.529391	-0.448766	0.658106	0.863208	-5.60119	peak_147362	Day0vsDay27	chr7	54995991	54996470	480	*	Distal Intergenic	7	55019017	55171037	152021	1	1956	ENST00000344576.7	-22547	ENSG00000146648
LOC107986934	uncharacterized LOC107986934	-0.171786	-0.771642	0.428069	1.34785	-0.599875	0.555857	0.948057	-5.48695	peak_155852	Day0vsDay8	chr8	27729066	27729497	432	*	Distal Intergenic	8	27732915	27758552	25638	1	107986934	ENST00000521510.2	-3418	NA
LINC02477	long intergenic non-protein coding RNA 2477	-0.171786	-0.655816	0.312244	6.01298	-0.735653	0.469644	0.936832	-5.64475	peak_123585	Day0vsDay8	chr4	160159399	160160266	868	*	Distal Intergenic	4	160539254	160586817	47564	1	105377512	ENST00000512652.1	-378988	NA
METTL6	methyltransferase 6, tRNA N3-cytidine	-0.17178	-1.02468	0.681122	-0.601188	-0.422382	0.677694	0.87327	-5.59596	peak_108247	Day0vsDay27	chr3	15377822	15378768	947	*	Distal Intergenic	3	15383643	15399491	15849	2	131965	ENST00000584799.1	20723	ENSG00000206562
TMEM271	transmembrane protein 271	-0.17178	-0.536233	0.192674	5.51267	-0.986402	0.337221	0.775486	-5.0707	peak_117496	Day0vsDay15	chr4	571943	572557	615	*	Distal Intergenic	4	573880	576295	2416	2	112441426	ENST00000610212.3	3738	ENSG00000273238
LOC124903357	uncharacterized LOC124903357	-0.171777	-0.714961	0.371407	5.05078	-0.655504	0.51888	0.944946	-5.70092	peak_49026	Day0vsDay8	chr14	89107215	89107561	347	*	Distal Intergenic	14	89124871	89180744	55874	2	124903357	ENST00000557572.1	73183	NA
LOC102723553	small integral membrane protein 11B	-0.171776	-0.563697	0.220145	5.04079	-0.920359	0.369786	0.786314	-5.12399	peak_100680	Day0vsDay15	chr21	7753355	7753957	603	*	Intron	21	7744951	7758630	13680	1	102723553	ENST00000619874.5	8404	ENSG00000273590
SMARCA4	SWI/SNF related BAF chromatin remodeling complex subunit ATPase 4	-0.17177	-0.568179	0.224639	5.54133	-0.902227	0.379854	0.790495	-5.13732	peak_76740	Day0vsDay15	chr19	11058297	11058773	477	*	3' UTR	19	11041439	11059845	18407	1	6597	ENST00000645387.1	16858	ENSG00000127616
CSMD1	CUB and Sushi multiple domains 1	-0.171768	-0.665691	0.322155	2.38107	-0.720843	0.478529	0.939034	-5.60913	peak_154419	Day0vsDay8	chr8	4816314	4817161	848	*	Intron	8	2938099	4994701	2056603	2	64478	ENST00000400186.7	177540	ENSG00000183117
NADSYN1	NAD synthetase 1	-0.171756	-0.841844	0.498332	-0.392308	-0.53992	0.595436	0.830735	-5.55439	peak_29600	Day0vsDay27	chr11	71501555	71502311	757	*	3' UTR	11	71498402	71524107	25706	1	55191	ENST00000527963.1	3153	ENSG00000172890
LINC01815	long intergenic non-protein coding RNA 1815	-0.171755	-0.719588	0.376078	5.64001	-0.655171	0.520985	0.945082	-5.6973	peak_86484	Day0vsDay8	chr2	81347312	81347722	411	*	Distal Intergenic	2	81461362	81466979	5618	2	100507201	ENST00000446580.3	119257	NA
CYB5B	cytochrome b5 type B	-0.171754	-0.551778	0.208271	2.3273	-0.936809	0.358938	0.66876	-5.30474	peak_61230	Day0vsDay27	chr16	69471132	69471453	322	*	Distal Intergenic	16	69458716	69466196	7481	1	80777	ENST00000692523.1	12416	ENSG00000103018
FAXDC2	fatty acid hydroxylase domain containing 2	-0.17175	-0.549351	0.205852	4.48672	-0.944753	0.357242	0.781917	-5.10896	peak_132441	Day0vsDay15	chr5	154818949	154820583	1635	*	3' UTR	5	154819750	154824708	4959	2	10826	ENST00000524250.5	4125	ENSG00000170271
LOC105369787	endogenous retrovirus group K member 21 Env polyprotein	-0.171747	-0.581976	0.238482	5.05084	-0.870459	0.395776	0.79794	-5.16133	peak_36726	Day0vsDay15	chr12	58394627	58396162	1536	*	Exon	12	58327550	58336092	8543	2	105369787	ENST00000715225.1	-58535	NA
LOC105372068	uncharacterized LOC105372068	-0.171745	-0.7273	0.38381	-0.391032	-0.640788	0.528221	0.790706	-5.55857	peak_72454	Day0vsDay27	chr18	37377553	37378338	786	*	Intron	18	37274460	37276400	1941	1	105372068	ENST00000586610.1	103093	ENSG00000267202
LPCAT4	lysophosphatidylcholine acyltransferase 4	-0.171744	-0.623255	0.279767	4.34853	-0.789023	0.440197	0.81637	-5.22181	peak_52088	Day0vsDay15	chr15	34373911	34374457	547	*	Exon	15	34358633	34367196	8564	2	254531	ENST00000314891.11	-6715	ENSG00000176454
QSOX2	quiescin sulfhydryl oxidase 2	-0.171739	-0.893205	0.549727	-0.424947	-0.496045	0.625009	0.887058	-5.40342	peak_168425	Day0vsDay15	chr9	136256008	136256382	375	*	Exon	9	136206333	136245812	39480	2	169714	ENST00000358701.10	-10196	ENSG00000165661
TMA7B	translation machinery associated 7 homolog B	-0.171735	-0.642802	0.299332	5.34208	-0.761	0.45657	0.936188	-5.62548	peak_105646	Day0vsDay8	chr22	39959472	39959832	361	*	Promoter (<=1kb)	22	39960397	39964905	4509	1	112268293	ENST00000424496.3	-565	ENSG00000225528
CYTH1	cytohesin 1	-0.171725	-0.583434	0.239984	2.41296	-0.86534	0.397363	0.798897	-5.18252	peak_69942	Day0vsDay15	chr17	78779766	78780143	378	*	Promoter (2-3kb)	17	78674048	78782272	108225	2	9267	ENST00000591455.5	2129	ENSG00000108669
MMD2	monocyte to macrophage differentiation associated 2	-0.171717	-0.575277	0.231842	5.38563	-0.887135	0.386673	0.79363	-5.14752	peak_144349	Day0vsDay15	chr7	4944258	4944602	345	*	Intron	7	4905998	4959187	53190	2	221938	ENST00000401401.8	14585	ENSG00000136297
PPIF	peptidylprolyl isomerase F	-0.171713	-0.563369	0.219944	5.57207	-0.908771	0.373233	0.787525	-5.13396	peak_20097	Day0vsDay15	chr10	79346911	79348534	1624	*	Promoter (<=1kb)	10	79347469	79351609	4141	1	10105	ENST00000498681.5	0	ENSG00000108179
INHBA	inhibin subunit beta A	-0.171709	-0.539016	0.195598	4.3047	-0.993721	0.334937	0.774622	-5.0632	peak_146311	Day0vsDay15	chr7	41474341	41475047	707	*	Distal Intergenic	7	41689516	41692564	3049	2	3624	ENST00000464515.1	217517	ENSG00000122641
COL22A1	collagen type XXII alpha 1 chain	-0.171705	-0.694286	0.350876	-0.266162	-0.685383	0.500769	0.773426	-5.47162	peak_161001	Day0vsDay27	chr8	138927264	138927796	533	*	Distal Intergenic	8	138588235	138914041	325807	2	169044	ENST00000303045.11	-13223	ENSG00000169436
TIMP3	TIMP metallopeptidase inhibitor 3	-0.171705	-0.740243	0.396833	-0.264351	-0.653606	0.522562	0.84954	-5.26844	peak_104839	Day0vsDay15	chr22	32753663	32754119	457	*	Intron	22	32801705	32863041	61337	1	7078	ENST00000266085.7	-47586	ENSG00000100234
LOC105377782	uncharacterized LOC105377782	-0.171704	-0.639759	0.296352	0.731873	-0.78142	0.44448	0.818392	-5.1641	peak_154290	Day0vsDay15	chr8	2295567	2296285	719	*	Distal Intergenic	8	2203339	2207704	4366	1	105377782	ENST00000687564.1	92228	NA
LINC00421	long intergenic non-protein coding RNA 421	-0.171695	-0.840383	0.496993	-0.666461	-0.538258	0.596409	0.831135	-5.54056	peak_41337	Day0vsDay27	chr13	19370456	19370858	403	*	Intron	13	19345049	19346749	1701	1	100287114	ENST00000413833.1	25407	ENSG00000236834
FHIP1A-DT	FHIP1A divergent transcript	-0.17169	-0.73445	0.39107	2.84546	-0.637115	0.531798	0.946548	-5.62689	peak_123250	Day0vsDay8	chr4	151407756	151409747	1992	*	Promoter (<=1kb)	4	151407551	151408835	1285	2	105377486	ENST00000508847.1	0	NA
OBP2B	odorant binding protein 2B	-0.171688	-0.637562	0.294186	2.40083	-0.77841	0.446173	0.73719	-5.41851	peak_167941	Day0vsDay27	chr9	133234385	133236185	1801	*	Intron	9	133205280	133209250	3971	2	29989	ENST00000618116.4	-25135	ENSG00000171102
LOC105372645	uncharacterized LOC105372645	-0.171687	-0.612467	0.269094	4.93677	-0.82537	0.420795	0.809525	-5.19233	peak_98959	Day0vsDay15	chr20	48490939	48491511	573	*	Distal Intergenic	20	48471308	48472414	1107	1	105372645	ENST00000630976.1	19631	NA
OR11H12	olfactory receptor family 11 subfamily H member 12	-0.171685	-0.581141	0.23777	6.03204	-0.875855	0.392842	0.796342	-5.15567	peak_45773	Day0vsDay15	chr14	16096170	16096408	239	*	Distal Intergenic	14	18601117	18602097	981	1	440153	ENST00000550708.2	-2504709	ENSG00000257115
LOC124901467	uncharacterized LOC124901467	-0.171682	-0.604347	0.260983	3.54692	-0.863617	0.399528	0.701194	-5.34491	peak_143306	Day0vsDay27	chr6	168668062	168668408	347	*	Intron	6	168653203	168673445	20243	1	124901467	ENST00000477998.1	14859	NA
SLC7A8	solute carrier family 7 member 8	-0.171681	-0.484647	0.141284	3.15645	-1.1394	0.268849	0.751682	-4.95006	peak_46208	Day0vsDay15	chr14	23125810	23126420	611	*	3' UTR	14	23125297	23130143	4847	2	23428	ENST00000397310.6	3723	ENSG00000092068
CYP2F1	cytochrome P450 family 2 subfamily F member 1	-0.171674	-0.571664	0.228316	2.81967	-0.898819	0.380623	0.686514	-5.32061	peak_79396	Day0vsDay27	chr19	41144201	41145103	903	*	Distal Intergenic	19	41124855	41128366	3512	1	1572	ENST00000439903.2	19346	ENSG00000197446
CLIC6	chloride intracellular channel 6	-0.171674	-0.591564	0.248216	0.0545402	-0.85821	0.401909	0.800589	-5.19386	peak_101702	Day0vsDay15	chr21	34688187	34688775	589	*	Intron	21	34669389	34718227	48839	1	54102	ENST00000360731.7	18798	ENSG00000159212
LOC102724428	salt inducible kinase 1B (putative)	-0.171672	-0.634553	0.291208	2.79584	-0.768755	0.450141	0.739823	-5.4305	peak_100655	Day0vsDay27	chr21	6122742	6123663	922	*	Exon	21	6111131	6123778	12648	1	102724428	ENST00000613488.3	11611	ENSG00000275993
NELL2	neural EGFL like 2	-0.171671	-0.626023	0.282681	0.133054	-0.787424	0.439595	0.732564	-5.46056	peak_35604	Day0vsDay27	chr12	44774885	44775296	412	*	Promoter (1-2kb)	12	44610910	44777049	166140	2	4753	ENST00000550313.5	1753	ENSG00000184613
MIR4529	microRNA 4529	-0.171666	-0.510439	0.167106	3.21836	-1.06654	0.300128	0.761499	-5.0138	peak_73357	Day0vsDay15	chr18	55477295	55478034	740	*	Promoter (1-2kb)	18	55479221	55479298	78	1	100616290	ENST00000578110.1	-1187	ENSG00000264571
IRF3	interferon regulatory factor 3	-0.171666	-0.551718	0.208385	2.84377	-0.958111	0.350824	0.662048	-5.27829	peak_80485	Day0vsDay27	chr19	49659685	49660130	446	*	Promoter (<=1kb)	19	49659575	49661003	1429	2	3661	ENST00000596644.5	873	ENSG00000126456
RYR1	ryanodine receptor 1	-0.171665	-0.555984	0.212653	3.91767	-0.937576	0.360801	0.783332	-5.11206	peak_79069	Day0vsDay15	chr19	38579207	38580387	1181	*	3' UTR	19	38584904	38587564	2661	1	6261	ENST00000692547.1	-4517	ENSG00000196218
FAM149A	family with sequence similarity 149 member A	-0.171661	-0.539707	0.196384	2.19242	-0.966781	0.344069	0.777944	-5.09905	peak_124542	Day0vsDay15	chr4	186095559	186095993	435	*	Distal Intergenic	4	186104419	186172140	67722	1	25854	ENST00000503432.5	-8426	ENSG00000109794
NCK2	NCK adaptor protein 2	-0.171661	-0.553842	0.210519	4.44042	-0.959266	0.3505	0.779646	-5.09047	peak_87948	Day0vsDay15	chr2	105809806	105810122	317	*	Intron	2	105816558	105893176	76619	1	8440	ENST00000522586.5	-6436	ENSG00000071051
DCANP1	dendritic cell associated nuclear protein 1	-0.171657	-0.815402	0.472088	-0.546809	-0.552719	0.585979	0.874222	-5.36539	peak_130974	Day0vsDay15	chr5	135435411	135436174	764	*	Distal Intergenic	5	135444214	135447348	3135	2	140947	ENST00000503143.3	11174	ENSG00000251380
WDR73	WD repeat domain 73	-0.171653	-0.642341	0.299034	2.22885	-0.786494	0.442242	0.934819	-5.56603	peak_55229	Day0vsDay8	chr15	84654758	84655058	301	*	Promoter (<=1kb)	15	84642768	84654343	11576	2	84942	ENST00000398528.7	-415	ENSG00000177082
ARHGAP26	Rho GTPase activating protein 26	-0.17165	-0.559591	0.216291	3.18743	-0.925765	0.366873	0.674768	-5.30401	peak_131618	Day0vsDay27	chr5	142777859	142778177	319	*	Intron	5	142772717	142894335	121619	1	23092	ENST00000378013.2	5142	ENSG00000145819
MEAT6	melanoma-associated transcript 6	-0.171642	-0.640496	0.297212	2.92568	-0.777324	0.447113	0.819341	-5.24196	peak_142786	Day0vsDay15	chr6	164395853	164397027	1175	*	Distal Intergenic	6	164792829	164813983	21155	2	105378111	ENST00000664420.1	416956	NA
MIR4790	microRNA 4790	-0.171635	-0.625284	0.282014	5.27757	-0.788063	0.441129	0.816882	-5.21841	peak_107358	Day0vsDay15	chr3	5400718	5401350	633	*	Distal Intergenic	3	5250177	5250255	79	2	100616334	ENST00000577799.1	-150463	ENSG00000265180
PTPRF	protein tyrosine phosphatase receptor type F	-0.17163	-0.604639	0.261378	1.49	-0.822931	0.42039	0.809467	-5.20893	peak_4717	Day0vsDay15	chr1	43529191	43529752	562	*	Promoter (<=1kb)	1	43528562	43553539	24978	1	5792	ENST00000481019.5	629	ENSG00000142949
LOC105377875	uncharacterized LOC105377875	-0.171628	-0.604256	0.261	3.67732	-0.822299	0.419652	0.933091	-5.57397	peak_139031	Day0vsDay8	chr6	82363196	82365957	2762	*	Promoter (<=1kb)	6	82353861	82363657	9797	2	105377875	ENST00000661314.1	0	NA
ERVE-5	endogenous retrovirus group E member 5	-0.171626	-0.584431	0.241179	5.11471	-0.863908	0.399019	0.7995	-5.16565	peak_78183	Day0vsDay15	chr19	28606857	28607462	606	*	Promoter (<=1kb)	19	28607127	28612977	5851	1	102724908	ENST00000656648.1	0	ENSG00000266976
TEX48	testis expressed 48	-0.171624	-0.658954	0.315706	1.22224	-0.736856	0.470288	0.828797	-5.24715	peak_166333	Day0vsDay15	chr9	114681498	114682521	1024	*	Promoter (<=1kb)	9	114666434	114682066	15633	2	100505478	ENST00000612244.5	0	ENSG00000230601
BMS1P22	BMS1 pseudogene 22	-0.171617	-0.593487	0.250254	4.82211	-0.848081	0.407657	0.803718	-5.17842	peak_103145	Day0vsDay15	chr22	15848701	15850768	2068	*	Distal Intergenic	22	15805812	15820884	15073	2	106480334	ENST00000609679.1	-27817	ENSG00000290415
B3GLCT	beta 3-glucosyltransferase	-0.171609	-1.2202	0.87698	0.277232	-0.339229	0.737626	0.969552	-5.49156	peak_42190	Day0vsDay8	chr13	31309284	31309867	584	*	Intron	13	31260407	31284755	24349	1	145173	ENST00000461652.2	48877	ENSG00000187676
LOC107986197	uncharacterized LOC107986197	-0.171607	-0.750795	0.40758	-0.113594	-0.614149	0.54536	0.801095	-5.54556	peak_123255	Day0vsDay27	chr4	151651228	151652094	867	*	Intron	4	151674483	151677893	3411	1	107986197	ENST00000514269.1	-22389	NA
DDRGK1	DDRGK domain containing 1	-0.171603	-0.74384	0.400633	-0.105096	-0.621594	0.54054	0.856314	-5.30048	peak_95835	Day0vsDay15	chr20	3194652	3195195	544	*	Promoter (<=1kb)	20	3190520	3195314	4795	2	65992	ENST00000470203.1	119	ENSG00000198171
DUS2	dihydrouridine synthase 2	-0.1716	-0.566953	0.223753	2.80965	-0.901668	0.378665	0.790267	-5.14889	peak_61110	Day0vsDay15	chr16	68079507	68080345	839	*	Promoter (1-2kb)	16	68077952	68078866	915	1	54920	ENST00000565980.1	1555	ENSG00000167264
ATP11A-AS1	ATP11A antisense RNA 1	-0.171599	-1.1085	0.765305	0.744954	-0.381394	0.708337	0.966866	-5.42505	peak_45456	Day0vsDay8	chr13	112744024	112744827	804	*	Intron	13	112745449	112754693	9245	2	100874205	ENST00000446442.1	9866	ENSG00000232684
PDE4DIPP5	PDE4DIP pseudogene 5	-0.171599	-0.634358	0.291161	4.45286	-0.769738	0.451039	0.820571	-5.2357	peak_8538	Day0vsDay15	chr1	145504302	145506862	2561	*	Promoter (<=1kb)	1	145507444	145508607	1164	1	101060254	ENST00000525886.2	-582	NA
ITPR3	inositol 1,4,5-trisphosphate receptor type 3	-0.171598	-0.562194	0.218998	3.23203	-0.914005	0.372421	0.787034	-5.1407	peak_136808	Day0vsDay15	chr6	33616841	33617523	683	*	Promoter (2-3kb)	6	33620365	33696574	76210	1	3710	ENST00000374316.9	-2842	ENSG00000096433
LINC02864	long intergenic non-protein coding RNA 2864	-0.171594	-0.673114	0.329927	0.405985	-0.713876	0.483758	0.834463	-5.24739	peak_74186	Day0vsDay15	chr18	73153583	73154173	591	*	Exon	18	73151241	73264303	113063	2	400655	ENST00000584544.5	110130	ENSG00000263711
CRYBB2P1	crystallin beta B2 pseudogene 1	-0.171592	-0.618369	0.275185	5.09888	-0.803194	0.432403	0.934819	-5.59331	peak_104219	Day0vsDay8	chr22	25457118	25457580	463	*	Promoter (1-2kb)	22	25455718	25511628	55911	1	1416	ENST00000354451.6	1400	ENSG00000291087
RASSF5	Ras association domain family member 5	-0.171587	-0.707442	0.364268	5.22855	-0.666249	0.513738	0.943885	-5.69208	peak_12388	Day0vsDay8	chr1	206556605	206557648	1044	*	Promoter (<=1kb)	1	206557165	206589267	32103	1	83593	ENST00000577571.5	0	ENSG00000266094
ARHGAP45	Rho GTPase activating protein 45	-0.171586	-0.697296	0.354123	1.97967	-0.697486	0.494468	0.940972	-5.58976	peak_75151	Day0vsDay8	chr19	1074413	1075157	745	*	Promoter (<=1kb)	19	1073583	1074724	1142	1	23526	ENST00000586033.1	830	ENSG00000180448
FGD3	FYVE, RhoGEF and PH domain containing 3	-0.171585	-0.633416	0.290245	3.1676	-0.771482	0.44997	0.739704	-5.42315	peak_165007	Day0vsDay27	chr9	92953962	92954882	921	*	Intron	9	92947523	93036233	88711	1	89846	ENST00000375482.8	6439	ENSG00000127084
SERPINE2	serpin family E member 2	-0.171583	-0.826226	0.48306	0.232411	-0.543285	0.592348	0.828752	-5.59784	peak_93664	Day0vsDay27	chr2	224171203	224171835	633	*	Exon	2	224001641	224039318	37678	2	5270	ENST00000454956.1	-131885	ENSG00000135919
LINC02795	long intergenic non-protein coding RNA 2795	-0.17158	-1.22485	0.881691	-0.182451	-0.33786	0.739101	0.969552	-5.48938	peak_6590	Day0vsDay8	chr1	86277173	86278295	1123	*	Distal Intergenic	1	86288721	86296783	8063	2	105378824	ENST00000647509.1	18488	NA
DNM2	dynamin 2	-0.171574	-0.701922	0.358775	2.95458	-0.690283	0.498838	0.840315	-5.29705	peak_76696	Day0vsDay15	chr19	10820887	10821345	459	*	Promoter (1-2kb)	19	10823224	10833484	10261	1	1785	ENST00000593203.1	-1879	ENSG00000079805
DTX4	deltex E3 ubiquitin ligase 4	-0.171562	-0.595511	0.252387	5.41217	-0.841681	0.411108	0.931238	-5.56383	peak_28120	Day0vsDay8	chr11	59171458	59173357	1900	*	Promoter (<=1kb)	11	59172132	59208588	36457	1	23220	ENST00000227451.4	0	ENSG00000110042
LOC400499	putative uncharacterized protein LOC400499	-0.17156	-0.994598	0.651478	-0.219313	-0.43207	0.669859	0.902606	-5.36503	peak_57725	Day0vsDay15	chr16	11506700	11507576	877	*	Intron	16	11442191	11491755	49565	2	400499	ENST00000595170.1	-14945	ENSG00000188897
CNTNAP2	contactin associated protein 2	-0.171559	-0.545642	0.202525	2.15147	-0.950608	0.352039	0.779998	-5.11967	peak_152484	Day0vsDay15	chr7	148329147	148329853	707	*	Intron	7	148339461	148420998	81538	1	26047	ENST00000463592.3	-9608	ENSG00000174469
LOC101930100	uncharacterized LOC101930100	-0.171558	-0.649132	0.306017	4.80585	-0.75008	0.462984	0.825908	-5.24593	peak_100743	Day0vsDay15	chr21	9246100	9249121	3022	*	Distal Intergenic	21	9325013	9368775	43763	1	101930100	ENST00000622961.3	-75892	ENSG00000278932
LINC02793	long intergenic non-protein coding RNA 2793	-0.171553	-0.607214	0.264107	3.10422	-0.828464	0.418092	0.715854	-5.38266	peak_2844	Day0vsDay27	chr1	25101366	25102035	670	*	Intron	1	25041136	25047404	6269	1	105376879	ENST00000648363.1	60230	NA
KLF13	KLF transcription factor 13	-0.171552	-0.603176	0.260073	0.162397	-0.827471	0.417195	0.715353	-5.40277	peak_51938	Day0vsDay27	chr15	31503714	31504156	443	*	Exon	15	31393575	31435665	42091	1	51621	ENST00000558225.1	110139	ENSG00000169926
PLEKHG3	pleckstrin homology and RhoGEF domain containing G3	-0.17155	-0.502956	0.159856	2.45584	-1.07297	0.294811	0.75946	-5.01201	peak_47752	Day0vsDay15	chr14	64654191	64654646	456	*	Distal Intergenic	14	64704102	64730688	26587	1	26030	ENST00000555982.5	-49456	ENSG00000126822
OR2H1	olfactory receptor family 2 subfamily H member 1	-0.17155	-0.542984	0.199885	3.67433	-0.962281	0.348396	0.778864	-5.097	peak_136314	Day0vsDay15	chr6	29470348	29470967	620	*	Distal Intergenic	6	29461495	29462720	1226	1	26716	ENST00000484554.1	8853	ENSG00000204688
MYL10	myosin light chain 10	-0.171543	-0.607201	0.264114	2.75039	-0.817133	0.423796	0.810369	-5.22406	peak_150033	Day0vsDay15	chr7	101706713	101707865	1153	*	Distal Intergenic	7	101613330	101629296	15967	2	93408	ENST00000223167.5	-77417	ENSG00000106436
WRAP73	WD repeat containing, antisense to TP73	-0.171541	-0.53994	0.196857	4.39872	-0.976516	0.341791	0.777009	-5.08421	peak_483	Day0vsDay15	chr1	3649480	3650441	962	*	Promoter (<=1kb)	1	3630767	3650058	19292	2	49856	ENST00000378322.7	0	ENSG00000116213
LOC124909358	uncharacterized LOC124909358	-0.171541	-0.879614	0.536532	-0.233474	-0.502166	0.620496	0.885638	-5.41229	peak_108832	Day0vsDay15	chr3	30290580	30291291	712	*	Promoter (1-2kb)	3	30292502	30299880	7379	1	124909358	ENST00000684805.2	-1211	NA
LINC02765	long intergenic non-protein coding RNA 2765	-0.171541	-0.597948	0.254866	2.84728	-0.836277	0.413704	0.712552	-5.39211	peak_13387	Day0vsDay27	chr1	225474747	225475641	895	*	Distal Intergenic	1	225447233	225465400	18168	2	105373110	ENST00000654950.1	-9347	NA
SHANK3	SH3 and multiple ankyrin repeat domains 3	-0.171531	-0.822122	0.47906	0.15821	-0.54882	0.58885	0.875263	-5.39326	peak_107148	Day0vsDay15	chr22	50691557	50691824	268	*	Exon	22	50697564	50703919	6356	1	85358	ENST00000673995.1	-5740	ENSG00000251322
E2F2	E2F transcription factor 2	-0.171531	-0.739503	0.396442	4.48331	-0.629739	0.536687	0.947316	-5.71459	peak_2652	Day0vsDay8	chr1	23539537	23540319	783	*	Distal Intergenic	1	23506438	23531233	24796	2	1870	ENST00000361729.3	-8304	ENSG00000007968
ARHGDIG	Rho GDP dissociation inhibitor gamma	-0.171526	-0.578867	0.235815	1.41691	-0.881223	0.389487	0.794876	-5.15785	peak_56529	Day0vsDay15	chr16	278832	279280	449	*	Promoter (1-2kb)	16	280450	282688	2239	1	398	ENST00000447871.5	-1170	ENSG00000242173
LPXN	leupaxin	-0.171524	-0.563838	0.22079	3.02218	-0.910197	0.37464	0.681455	-5.31856	peak_28084	Day0vsDay27	chr11	58567798	58568661	864	*	Intron	11	58526871	58575836	48966	2	9404	ENST00000530561.5	7175	ENSG00000110031
FANCA	FA complementation group A	-0.171523	-0.537078	0.194033	3.63918	-0.972579	0.341242	0.776591	-5.08559	peak_63173	Day0vsDay15	chr16	89764435	89765610	1176	*	Promoter (<=1kb)	16	89739741	89765039	25299	2	2175	ENST00000305699.15	0	ENSG00000187741
MIR8071-2	microRNA 8071-2	-0.171522	-0.830124	0.48708	0.486699	-0.539827	0.594691	0.830321	-5.55838	peak_50920	Day0vsDay27	chr14	105733369	105734636	1268	*	Distal Intergenic	14	105640168	105640232	65	1	102466889	ENST00000616772.1	93201	ENSG00000277030
DPF3	double PHD fingers 3	-0.171522	-0.591624	0.248581	3.30189	-0.873974	0.394348	0.796963	-5.1562	peak_48328	Day0vsDay15	chr14	72839389	72840223	835	*	Promoter (2-3kb)	14	72771744	72836483	64740	2	8110	ENST00000556902.5	-2906	ENSG00000205683
THEM6	thioesterase superfamily member 6	-0.171518	-0.704119	0.361083	-0.231041	-0.667521	0.51132	0.77983	-5.47796	peak_161535	Day0vsDay27	chr8	142732436	142732862	427	*	Intron	8	142727723	142736927	9205	1	51337	ENST00000520217.1	4713	ENSG00000130193
MINK1	misshapen like kinase 1	-0.171518	-0.688261	0.345226	2.06627	-0.705769	0.489779	0.766564	-5.48701	peak_63930	Day0vsDay27	chr17	4881685	4882551	867	*	Promoter (1-2kb)	17	4884469	4898061	13593	1	50488	ENST00000571207.5	-1918	ENSG00000141503
LINC00351	long intergenic non-protein coding RNA 351	-0.171516	-0.822941	0.47991	-0.44417	-0.545753	0.590678	0.827922	-5.65072	peak_44157	Day0vsDay27	chr13	85362947	85363416	470	*	Promoter (<=1kb)	13	85363601	85544570	180970	1	100874137	ENST00000424926.2	-185	ENSG00000226317
AFMID	arylformamidase	-0.171505	-0.692742	0.349732	4.51079	-0.685976	0.501734	0.941917	-5.67664	peak_69828	Day0vsDay8	chr17	78202692	78203037	346	*	Promoter (<=1kb)	17	78202721	78207052	4332	1	125061	ENST00000585419.1	0	ENSG00000183077
LOC401478	uncharacterized LOC401478	-0.171502	-0.681304	0.338301	0.0150157	-0.697306	0.492851	0.768357	-5.54524	peak_160897	Day0vsDay27	chr8	137987847	137988412	566	*	Intron	8	137809444	138083570	274127	2	401478	ENST00000518973.1	95158	NA
LOC105377139	uncharacterized LOC105377139	-0.171501	-0.812268	0.469266	1.60542	-0.555801	0.584486	0.951864	-5.53462	peak_102575	Day0vsDay8	chr21	44182122	44182840	719	*	Intron	21	44172169	44194338	22170	2	105377139	ENST00000645813.1	11498	ENSG00000285413
LOC102723750	uncharacterized LOC102723750	-0.171494	-0.707319	0.364332	-0.361533	-0.667622	0.511879	0.845434	-5.29367	peak_54427	Day0vsDay15	chr15	74614397	74616185	1789	*	Promoter (<=1kb)	15	74613194	74615596	2403	2	102723750	ENST00000565737.1	0	NA
TRPV2	transient receptor potential cation channel subfamily V member 2	-0.171486	-0.573705	0.230732	5.1767	-0.893807	0.383221	0.688455	-5.31745	peak_64814	Day0vsDay27	chr17	16406898	16407724	827	*	Distal Intergenic	17	16415571	16437003	21433	1	51393	ENST00000338560.12	-7847	ENSG00000187688
LOC100129434	uncharacterized LOC100129434	-0.171485	-1.06724	0.724272	-0.622463	-0.39682	0.69529	0.881769	-5.63461	peak_85163	Day0vsDay27	chr2	56263396	56263900	505	*	Intron	2	56173549	56185870	12322	2	100129434	ENST00000668950.1	-77526	ENSG00000233251
SNORA20B	small nucleolar RNA, H/ACA box 20B	-0.171484	-0.602138	0.25917	2.05201	-0.826645	0.418533	0.808719	-5.22945	peak_146226	Day0vsDay15	chr7	39279090	39279346	257	*	Intron	7	39329003	39329134	132	2	109616963	ENST00000384220.1	49788	ENSG00000206947
LRIG1	leucine rich repeats and immunoglobulin like domains 1	-0.17148	-0.710163	0.367202	2.7122	-0.667583	0.512642	0.780499	-5.48412	peak_111345	Day0vsDay27	chr3	66386946	66387507	562	*	3' UTR	3	66380225	66404410	24186	2	26018	ENST00000495037.1	16903	ENSG00000144749
MUC13	mucin 13, cell surface associated	-0.171478	-0.665067	0.322111	5.25012	-0.725092	0.477731	0.938841	-5.65012	peak_113434	Day0vsDay8	chr3	124915111	124915568	458	*	Promoter (2-3kb)	3	124910471	124912208	1738	2	56667	ENST00000462728.1	-2903	ENSG00000173702
SHANK1	SH3 and multiple ankyrin repeat domains 1	-0.171476	-0.697095	0.354144	6.41765	-0.679128	0.505639	0.942349	-5.67883	peak_80634	Day0vsDay8	chr19	50679092	50679849	758	*	Intron	19	50661827	50689404	27578	2	50944	ENST00000391813.5	9555	ENSG00000161681
OR4F17	olfactory receptor family 4 subfamily F member 17	-0.17147	-0.943855	0.600915	0.463528	-0.460162	0.649875	0.959997	-5.50869	peak_74964	Day0vsDay8	chr19	120490	121214	725	*	Distal Intergenic	19	107104	117102	9999	1	81099	ENST00000641591.1	13386	ENSG00000176695
MIR6775	microRNA 6775	-0.171465	-0.945275	0.602345	-0.650993	-0.459303	0.650483	0.89691	-5.39481	peak_62753	Day0vsDay15	chr16	87815494	87815740	247	*	Distal Intergenic	16	87834592	87834660	69	2	102465464	ENST00000617557.1	18920	ENSG00000278598
STK32B	serine/threonine kinase 32B	-0.171458	-0.698597	0.355681	5.21586	-0.674201	0.507144	0.942349	-5.68712	peak_118161	Day0vsDay8	chr4	5477359	5478055	697	*	Intron	4	5437917	5499114	61198	1	55351	ENST00000508728.1	39442	ENSG00000152953
ADCYAP1R1	ADCYAP receptor type I	-0.171456	-0.584183	0.241272	5.85411	-0.861084	0.398397	0.799188	-5.16868	peak_145735	Day0vsDay15	chr7	31028489	31029130	642	*	Distal Intergenic	7	31052308	31111474	59167	1	117	ENST00000304166.9	-23178	ENSG00000078549
LOC124901004	uncharacterized LOC124901004	-0.171454	-0.642147	0.299238	4.5853	-0.760027	0.456881	0.936235	-5.62378	peak_128469	Day0vsDay8	chr5	74212333	74212722	390	*	Intron	5	74294413	74302610	8198	1	124901004	ENST00000684952.1	-81691	NA
LINC01804	long intergenic non-protein coding RNA 1804	-0.171447	-0.681882	0.338988	2.82673	-0.69938	0.493033	0.768521	-5.46841	peak_82797	Day0vsDay27	chr2	15799213	15800392	1180	*	Distal Intergenic	2	15700531	15715631	15101	1	101926966	ENST00000476839.2	98682	ENSG00000231031
RASGEF1B	RasGEF domain family member 1B	-0.171446	-0.559738	0.216845	5.65779	-0.925787	0.366758	0.785085	-5.11837	peak_121219	Day0vsDay15	chr4	81870486	81871033	548	*	Intron	4	81427065	82044069	617005	2	153020	ENST00000638048.1	173036	ENSG00000138670
PRNP	prion protein (Kanno blood group)	-0.171446	-0.568082	0.225189	4.80108	-0.902333	0.379405	0.790495	-5.13813	peak_95972	Day0vsDay15	chr20	4697387	4698270	884	*	Intron	20	4686543	4701590	15048	1	5621	ENST00000457586.2	10844	ENSG00000171867
LRRTM4	leucine rich repeat transmembrane neuronal 4	-0.171445	-0.640143	0.297252	5.37501	-0.771254	0.450828	0.935967	-5.61624	peak_86365	Day0vsDay8	chr2	77642452	77643589	1138	*	Distal Intergenic	2	77519762	77593196	73435	2	80059	ENST00000456154.1	-49256	ENSG00000176204
BCAS3	BCAS3 microtubule associated cell migration factor	-0.171442	-0.553436	0.210551	1.59826	-0.943797	0.358973	0.783129	-5.11141	peak_68385	Day0vsDay15	chr17	60792189	60792772	584	*	Intron	17	60886383	60947253	60871	1	54828	ENST00000586705.5	-93611	ENSG00000141376
ITPR1	inositol 1,4,5-trisphosphate receptor type 1	-0.171439	-0.746339	0.403462	-0.0814526	-0.618121	0.542786	0.799867	-5.55534	peak_107289	Day0vsDay27	chr3	4622902	4623345	444	*	Intron	3	4639384	4671786	32403	1	3708	ENST00000649051.1	-16039	ENSG00000150995
LOC105372545	uncharacterized LOC105372545	-0.171433	-0.628388	0.285522	2.21065	-0.782458	0.443796	0.735584	-5.39643	peak_96469	Day0vsDay27	chr20	17148874	17149408	535	*	Distal Intergenic	20	17216779	17221913	5135	2	105372545	ENST00000662151.1	72505	NA
TRIM33	tripartite motif containing 33	-0.171431	-0.620851	0.277989	6.10933	-0.795013	0.437113	0.934819	-5.59833	peak_8001	Day0vsDay8	chr1	114510177	114512074	1898	*	Promoter (<=1kb)	1	114392790	114511203	118414	2	51592	ENST00000358465.7	0	ENSG00000197323
EFHD2-AS1	EFHD2 antisense RNA 1	-0.171431	-0.67029	0.327428	2.802	-0.714967	0.483203	0.939517	-5.63944	peak_1731	Day0vsDay8	chr1	15407703	15407926	224	*	Promoter (<=1kb)	1	15403025	15407882	4858	2	101927441	ENST00000667833.1	0	ENSG00000228140
UTRN	utrophin	-0.17143	-0.539456	0.196597	4.94009	-0.965525	0.344684	0.777956	-5.09144	peak_141484	Day0vsDay15	chr6	144408816	144409049	234	*	Intron	6	144344101	144426328	82228	1	7402	ENST00000421035.2	64715	ENSG00000152818
LINC01819	long intergenic non-protein coding RNA 1819	-0.171423	-0.66101	0.318164	4.93981	-0.725765	0.475566	0.938135	-5.65308	peak_84451	Day0vsDay8	chr2	42952728	42953529	802	*	Distal Intergenic	2	43027823	43029897	2075	2	102723854	ENST00000654608.1	76368	ENSG00000231826
CCND3	cyclin D3	-0.171417	-0.857557	0.514724	0.354791	-0.517841	0.609692	0.837946	-5.59881	peak_137638	Day0vsDay27	chr6	42044206	42044510	305	*	Intron	6	41936855	42048676	111822	2	896	ENST00000505672.5	4166	ENSG00000112576
ATP2A2	ATPase sarcoplasmic/endoplasmic reticulum Ca2+ transporting 2	-0.171412	-0.611375	0.268551	4.77579	-0.810664	0.428154	0.812455	-5.20138	peak_38975	Day0vsDay15	chr12	110348985	110350184	1200	*	Promoter (2-3kb)	12	110346201	110350373	4173	1	488	ENST00000553144.1	2784	ENSG00000174437
ZNF701	zinc finger protein 701	-0.171408	-0.667658	0.324843	5.5155	-0.724258	0.478486	0.939034	-5.65095	peak_80834	Day0vsDay8	chr19	52600698	52601908	1211	*	Exon	19	52592038	52597345	5308	1	55762	ENST00000456718.1	8660	ENSG00000167562
APIP	APAF1 interacting protein	-0.171405	-0.597264	0.254454	5.54425	-0.834287	0.413008	0.931238	-5.5728	peak_27052	Day0vsDay8	chr11	34915723	34917083	1361	*	Promoter (<=1kb)	11	34882295	34916379	34085	2	51074	ENST00000395787.4	0	ENSG00000149089
RHBDF2	rhomboid 5 homolog 2	-0.171404	-0.6515	0.308693	4.94653	-0.744617	0.466197	0.936606	-5.63656	peak_69578	Day0vsDay8	chr17	76481204	76481647	444	*	Promoter (<=1kb)	17	76474204	76481547	7344	2	79651	ENST00000589582.5	0	ENSG00000129667
FAM230C	family with sequence similarity 230 member C	-0.171403	-0.580213	0.237408	5.3267	-0.879111	0.391087	0.79552	-5.15322	peak_41269	Day0vsDay15	chr13	18190483	18191619	1137	*	Distal Intergenic	13	18195297	18232024	36728	1	26080	ENST00000623511.1	-3678	ENSG00000279516
LINC02900	long intergenic non-protein coding RNA 2900	-0.171403	-0.652311	0.309506	2.19958	-0.741568	0.46697	0.936606	-5.56022	peak_130939	Day0vsDay8	chr5	135191053	135192183	1131	*	Intron	5	135247046	135247815	770	2	340073	ENST00000555344.1	55632	ENSG00000249647
XXYLT1-AS2	XXYLT1 antisense RNA 2	-0.171395	-0.642929	0.300139	2.36285	-0.772698	0.450227	0.935967	-5.58579	peak_117148	Day0vsDay8	chr3	195147455	195147931	477	*	Promoter (<=1kb)	3	195147764	195152856	5093	1	101410543	ENST00000426468.2	0	ENSG00000230266
LINC02854	long intergenic non-protein coding RNA 2854	-0.171393	-0.563011	0.220226	4.38567	-0.911467	0.373972	0.788002	-5.13403	peak_147302	Day0vsDay15	chr7	53984362	53985419	1058	*	Distal Intergenic	7	53926676	53947804	21129	2	107986739	ENST00000418679.2	-36558	ENSG00000238131
CFAP299	cilia and flagella associated protein 299	-0.171389	-0.631573	0.288796	2.34662	-0.783823	0.442842	0.934861	-5.56682	peak_121172	Day0vsDay8	chr4	80340960	80341445	486	*	Intron	4	80335781	80583291	247511	1	255119	ENST00000503883.1	5179	ENSG00000197826
CD6	CD6 molecule	-0.171379	-0.598121	0.255362	4.49802	-0.838264	0.413793	0.806097	-5.18662	peak_28218	Day0vsDay15	chr11	60971322	60972503	1182	*	Promoter (<=1kb)	11	60971680	61020377	48698	1	923	ENST00000313421.11	0	ENSG00000013725
MEGF6	multiple EGF like domains 6	-0.171376	-0.580255	0.237503	2.8317	-0.868785	0.394261	0.697086	-5.36992	peak_479	Day0vsDay27	chr1	3618665	3619648	984	*	Distal Intergenic	1	3622859	3624750	1892	2	1953	ENST00000702520.1	5102	ENSG00000162591
LINC01516	long intergenic non-protein coding RNA 1516	-0.171372	-0.688011	0.345266	5.00725	-0.690376	0.498766	0.840315	-5.27938	peak_16759	Day0vsDay15	chr10	24887285	24888349	1065	*	Intron	10	24952350	25161236	208887	1	101929025	ENST00000648191.1	-64001	ENSG00000231422
LINC02267	long intergenic non-protein coding RNA 2267	-0.171366	-0.801995	0.459262	-0.32351	-0.565684	0.577889	0.870811	-5.3374	peak_121630	Day0vsDay15	chr4	96652894	96654569	1676	*	Intron	4	96310732	96818864	508133	1	105377338	ENST00000522173.1	342162	NA
PRKCQ	protein kinase C theta	-0.171365	-0.683566	0.340836	5.15811	-0.694222	0.496275	0.941163	-5.6746	peak_15643	Day0vsDay8	chr10	6491876	6492646	771	*	Exon	10	6427148	6580276	153129	2	5588	ENST00000263125.10	87630	ENSG00000065675
NOTCH3	notch receptor 3	-0.171355	-0.552702	0.209992	1.95813	-0.939079	0.361247	0.783449	-5.12338	peak_77233	Day0vsDay15	chr19	15209863	15210707	845	*	Distal Intergenic	19	15159038	15200995	41958	2	4854	ENST00000263388.7	-8868	ENSG00000074181
RAPGEF4	Rap guanine nucleotide exchange factor 4	-0.171354	-0.646035	0.303326	-0.0713012	-0.758805	0.457098	0.744989	-5.40512	peak_91421	Day0vsDay27	chr2	173057918	173058925	1008	*	Distal Intergenic	2	173048128	173051954	3827	1	11069	ENST00000484645.1	9790	ENSG00000091428
NPR3	natriuretic peptide receptor 3	-0.171352	-1.13727	0.794568	-0.924214	-0.36771	0.716572	0.91751	-5.46826	peak_126915	Day0vsDay15	chr5	32710456	32710816	361	*	Promoter (<=1kb)	5	32710637	32791724	81088	1	4883	ENST00000326958.5	0	ENSG00000113389
LOC124906189	small nucleolar RNA U109	-0.171351	-0.601129	0.258427	3.15474	-0.826418	0.417362	0.932131	-5.51988	peak_86303	Day0vsDay8	chr2	75432925	75433387	463	*	Distal Intergenic	2	75489576	75489710	135	1	124906189	ENST00000459339.1	-56189	ENSG00000238410
DOCK9	dedicator of cytokinesis 9	-0.171337	-0.945658	0.602984	-0.114041	-0.458656	0.65094	0.89691	-5.38891	peak_44656	Day0vsDay15	chr13	99033878	99034152	275	*	Intron	13	98793429	99016052	222624	2	23348	ENST00000703211.1	-17826	ENSG00000088387
ADAMTS2	ADAM metallopeptidase with thrombospondin type 1 motif 2	-0.171332	-0.666379	0.323716	3.49463	-0.718957	0.481262	0.833121	-5.26383	peak_134216	Day0vsDay15	chr5	179290923	179291576	654	*	Intron	5	179120172	179345430	225259	2	9509	ENST00000518335.3	53854	ENSG00000087116
CDC42SE2	CDC42 small effector 2	-0.171331	-0.697023	0.354361	-0.220795	-0.675557	0.506299	0.776777	-5.56127	peak_130547	Day0vsDay27	chr5	131375403	131375657	255	*	Intron	5	131385606	131398446	12841	1	56990	ENST00000502582.1	-9949	ENSG00000158985
SMAD1	SMAD family member 1	-0.17133	-0.862924	0.520264	0.303164	-0.515842	0.611406	0.882481	-5.38048	peak_123064	Day0vsDay15	chr4	145557565	145558052	488	*	3' UTR	4	145546520	145553917	7398	1	4086	ENST00000511255.1	11045	ENSG00000170365
PLEKHG1	pleckstrin homology and RhoGEF domain containing G1	-0.171325	-0.657896	0.315246	-0.156542	-0.729846	0.473116	0.830244	-5.26446	peak_141807	Day0vsDay15	chr6	150490504	150491973	1470	*	Distal Intergenic	6	150599883	150733821	133939	1	57480	ENST00000367326.1	-107910	ENSG00000120278
TYROBP	transmembrane immune signaling adaptor TYROBP	-0.171325	-0.839512	0.496862	0.046027	-0.53147	0.600371	0.878903	-5.36954	peak_78881	Day0vsDay15	chr19	35909252	35909977	726	*	Promoter (<=1kb)	19	35907294	35908295	1002	2	7305	ENST00000585626.1	-957	ENSG00000011600
STRCP1	stereocilin pseudogene 1	-0.171323	-0.640384	0.297738	-0.00751495	-0.757084	0.456961	0.823369	-5.23373	peak_52576	Day0vsDay15	chr15	43716961	43717324	364	*	Promoter (<=1kb)	15	43699488	43718184	18697	2	554225	ENST00000509801.1	860	ENSG00000290691
OPRM1	opioid receptor mu 1	-0.171323	-0.55445	0.211804	5.33659	-0.926895	0.36395	0.78403	-5.12057	peak_141966	Day0vsDay15	chr6	154142036	154142572	537	*	Intron	6	154089826	154091957	2132	1	4988	ENST00000521106.1	52210	ENSG00000112038
RYR1	ryanodine receptor 1	-0.17132	-0.611706	0.269066	4.51033	-0.806365	0.428587	0.934558	-5.59453	peak_79056	Day0vsDay8	chr19	38496033	38496533	501	*	Exon	19	38523067	38523588	522	1	6261	ENST00000600337.1	-26534	ENSG00000196218
DPP6	dipeptidyl peptidase like 6	-0.171319	-0.641664	0.299026	3.71614	-0.754999	0.458186	0.936235	-5.62239	peak_153091	Day0vsDay8	chr7	153855924	153856282	359	*	Intron	7	153887097	154894285	1007189	1	1804	ENST00000404039.5	-30815	ENSG00000130226
CCDC28B	coiled-coil domain containing 28B	-0.171315	-0.611891	0.26926	5.26364	-0.805997	0.428795	0.934599	-5.59289	peak_3678	Day0vsDay8	chr1	32200174	32201851	1678	*	Promoter (<=1kb)	1	32200595	32205387	4793	1	79140	ENST00000373602.10	0	ENSG00000160050
IL34	interleukin 34	-0.171315	-0.668804	0.326175	5.53669	-0.717448	0.482353	0.939517	-5.65583	peak_61339	Day0vsDay8	chr16	70663880	70665506	1627	*	Exon	16	70654099	70660269	6171	1	146433	ENST00000566361.1	9781	ENSG00000157368
MIR3692	microRNA 3692	-0.171305	-0.666081	0.323471	5.4496	-0.732224	0.473998	0.756294	-5.43485	peak_142171	Day0vsDay27	chr6	157460672	157461590	919	*	Intron	6	157529132	157529200	69	1	100500899	ENST00000577768.1	-67542	ENSG00000266617
PLEKHG5	pleckstrin homology and RhoGEF domain containing G5	-0.171297	-0.546931	0.204337	3.22	-0.945754	0.356051	0.781454	-5.12209	peak_823	Day0vsDay15	chr1	6497057	6498141	1085	*	Promoter (<=1kb)	1	6467122	6497424	30303	2	57449	ENST00000400915.8	0	ENSG00000171680
SPATA4	spermatogenesis associated 4	-0.171296	-0.666132	0.323539	4.49849	-0.721745	0.479487	0.759705	-5.44445	peak_124090	Day0vsDay27	chr4	176195180	176195999	820	*	Promoter (<=1kb)	4	176184579	176195585	11007	2	132851	ENST00000280191.7	0	ENSG00000150628
LOC105374769	uncharacterized LOC105374769	-0.171291	-0.974624	0.632041	-0.0358652	-0.441975	0.662783	0.90031	-5.38939	peak_85494	Day0vsDay15	chr2	64312339	64312712	374	*	Distal Intergenic	2	64330481	64332778	2298	2	105374769	ENST00000662477.1	20066	ENSG00000238012
LINC01108	long intergenic non-protein coding RNA 1108	-0.171283	-0.789183	0.446618	-0.423238	-0.574581	0.571352	0.868647	-5.33026	peak_135534	Day0vsDay15	chr6	14228504	14229187	684	*	Distal Intergenic	6	14280127	14285145	5019	2	102216342	ENST00000427276.1	55958	ENSG00000226673
HLA-E	major histocompatibility complex, class I, E	-0.171281	-0.560328	0.217766	5.26417	-0.913339	0.373039	0.787406	-5.12987	peak_136413	Day0vsDay15	chr6	30493650	30494042	393	*	3' UTR	6	30489512	30491283	1772	1	3133	ENST00000493699.1	4138	ENSG00000204592
ALPI	alkaline phosphatase, intestinal	-0.171278	-0.573215	0.230658	1.66244	-0.903545	0.378234	0.684802	-5.31783	peak_94185	Day0vsDay27	chr2	232434151	232434599	449	*	Distal Intergenic	2	232456125	232459284	3160	1	248	ENST00000457560.1	-21526	ENSG00000163295
RAB38	RAB38, member RAS oncogene family	-0.171273	-0.620564	0.278019	2.77431	-0.814226	0.426178	0.934221	-5.53789	peak_30538	Day0vsDay8	chr11	88174597	88175916	1320	*	Promoter (<=1kb)	11	88113251	88175443	62193	2	23682	ENST00000243662.11	0	ENSG00000123892
LPXN	leupaxin	-0.171262	-0.583494	0.24097	3.98162	-0.883735	0.388836	0.928705	-5.52001	peak_28085	Day0vsDay8	chr11	58573451	58574120	670	*	Promoter (1-2kb)	11	58526871	58575836	48966	2	9404	ENST00000530561.5	1716	ENSG00000110031
SMIM10L3	small integral membrane protein 10 like 3	-0.171262	-0.517262	0.174738	3.32882	-1.02599	0.315948	0.631221	-5.23028	peak_144545	Day0vsDay27	chr7	6336077	6336584	508	*	Promoter (2-3kb)	7	6330795	6338693	7899	2	122526779	ENST00000524898.1	2109	ENSG00000286075
C16orf96	chromosome 16 open reading frame 96	-0.171261	-0.57342	0.230898	5.05531	-0.886056	0.387211	0.793659	-5.14989	peak_57247	Day0vsDay15	chr16	4574718	4575874	1157	*	Exon	16	4556340	4600758	44419	1	342346	ENST00000444310.5	18378	ENSG00000205832
SLC22A7	solute carrier family 22 member 7	-0.17126	-0.721928	0.379408	1.14633	-0.652219	0.522091	0.849284	-5.2979	peak_137770	Day0vsDay15	chr6	43275889	43276586	698	*	Intron	6	43295694	43299520	3827	1	10864	ENST00000480882.5	-19108	ENSG00000137204
PTCD2	pentatricopeptide repeat domain 2	-0.171258	-0.613715	0.2712	2.51261	-0.816243	0.42469	0.810985	-5.20398	peak_128368	Day0vsDay15	chr5	72373729	72374375	647	*	Distal Intergenic	5	72335559	72358838	23280	1	79810	ENST00000460837.2	38170	ENSG00000049883
HYDIN	HYDIN axonemal central pair apparatus protein	-0.171255	-0.715439	0.37293	1.35261	-0.652308	0.5209	0.945082	-5.51139	peak_61366	Day0vsDay8	chr16	70883830	70884289	460	*	Exon	16	70807495	70866297	58803	2	54768	ENST00000378856.8	-17533	ENSG00000157423
CD47	CD47 molecule	-0.171253	-0.602961	0.260455	3.32664	-0.848158	0.407603	0.803706	-5.18385	peak_112631	Day0vsDay15	chr3	108090251	108091689	1439	*	Promoter (<=1kb)	3	108043091	108091025	47935	2	961	ENST00000355354.13	0	ENSG00000196776
LRP2	LDL receptor related protein 2	-0.171253	-0.790997	0.448492	0.6956	-0.582013	0.56737	0.94898	-5.50355	peak_91238	Day0vsDay8	chr2	169395385	169396277	893	*	Distal Intergenic	2	169240750	169362534	121785	2	4036	ENST00000443831.1	-32851	ENSG00000081479
LRRTM1	leucine rich repeat transmembrane neuronal 1	-0.171252	-0.596914	0.25441	4.79118	-0.835483	0.414251	0.931575	-5.56884	peak_86447	Day0vsDay8	chr2	80107568	80108064	497	*	Intron	2	80301880	80304274	2395	2	347730	ENST00000409148.1	196210	ENSG00000162951
LINC03018	long intergenic non-protein coding RNA 3018	-0.171247	-0.618383	0.275889	0.694026	-0.805663	0.429973	0.72509	-5.36945	peak_157483	Day0vsDay27	chr8	57666469	57667116	648	*	Intron	8	57746129	57750199	4071	1	286178	ENST00000518934.2	-79013	ENSG00000254139
CHMP1B	charged multivesicular body protein 1B	-0.171242	-0.663052	0.320568	1.95643	-0.721723	0.477999	0.831991	-5.25491	peak_71392	Day0vsDay15	chr18	11850803	11852260	1458	*	Promoter (<=1kb)	18	11851413	11854444	3032	1	57132	ENST00000526991.3	0	ENSG00000255112
CLIC3	chloride intracellular channel 3	-0.171242	-1.41818	1.07569	-0.037769	-0.284658	0.778545	0.975212	-5.50187	peak_168552	Day0vsDay8	chr9	136997444	136998293	850	*	Promoter (<=1kb)	9	136994608	136996568	1961	2	9022	ENST00000494426.2	-876	ENSG00000169583
CREB1	cAMP responsive element binding protein 1	-0.171241	-1.09947	0.756984	0.223745	-0.382395	0.705805	0.966445	-5.46842	peak_92845	Day0vsDay8	chr2	207505428	207506101	674	*	Intron	2	207529737	207597789	68053	1	1385	ENST00000430624.5	-23636	ENSG00000118260
MAN1C1	mannosidase alpha class 1C member 1	-0.171238	-0.662538	0.320062	-0.292041	-0.722456	0.477557	0.758162	-5.50481	peak_2923	Day0vsDay27	chr1	25766551	25767523	973	*	Intron	1	25772069	25782700	10632	1	57134	ENST00000496532.5	-4546	ENSG00000117643
LOC124904337	uncharacterized LOC124904337	-0.171237	-0.627236	0.284762	0.134456	-0.790131	0.439723	0.816107	-5.20189	peak_74959	Day0vsDay15	chr18	80246653	80247959	1307	*	Promoter (<=1kb)	18	80182850	80247348	64499	2	124904337	ENST00000470488.2	0	NA
DYRK1A	dual specificity tyrosine phosphorylation regulated kinase 1A	-0.171236	-0.547497	0.205024	3.1866	-0.943333	0.355665	0.781454	-5.11291	peak_101933	Day0vsDay15	chr21	37531446	37531826	381	*	Distal Intergenic	21	37501326	37512064	10739	1	1859	ENST00000646351.1	30120	ENSG00000157540
RHEB	Ras homolog, mTORC1 binding	-0.171236	-0.562457	0.219985	3.62171	-0.90815	0.375286	0.788791	-5.1415	peak_152877	Day0vsDay15	chr7	151459418	151460378	961	*	Distal Intergenic	7	151470299	151471803	1505	2	6009	ENST00000470072.1	11425	ENSG00000106615
AVEN	apoptosis and caspase activation inhibitor	-0.171228	-0.679376	0.33692	-0.948922	-0.730215	0.475491	0.83106	-5.20396	peak_52072	Day0vsDay15	chr15	34061745	34062569	825	*	Intron	15	33858782	34075155	216374	2	57099	ENST00000675287.1	12586	ENSG00000169857
TMEM132E-DT	TMEM132E divergent transcript	-0.171227	-0.620253	0.277799	2.28894	-0.790419	0.437646	0.731082	-5.42401	peak_66177	Day0vsDay27	chr17	34542497	34543144	648	*	Distal Intergenic	17	34574368	34579149	4782	2	400591	ENST00000661426.1	36005	ENSG00000197322
FYN	FYN proto-oncogene, Src family tyrosine kinase	-0.171225	-0.502503	0.160053	3.07736	-1.07135	0.295523	0.611865	-5.17526	peak_140122	Day0vsDay27	chr6	111709733	111710505	773	*	Promoter (<=1kb)	6	111696300	111709064	12765	2	2534	ENST00000476769.6	-669	ENSG00000010810
DPF1	double PHD fingers 1	-0.171217	-0.654509	0.312074	5.0501	-0.744387	0.466422	0.936606	-5.63619	peak_79011	Day0vsDay8	chr19	38222319	38222886	568	*	Promoter (<=1kb)	19	38218628	38223173	4546	2	8193	ENST00000438365.5	287	ENSG00000011332
A1BG	alpha-1-B glycoprotein	-0.171217	-0.630654	0.28822	2.68888	-0.777414	0.448534	0.935689	-5.58558	peak_81391	Day0vsDay8	chr19	58361948	58363216	1269	*	Promoter (<=1kb)	19	58348466	58362751	14286	2	1	ENST00000599109.5	0	ENSG00000121410
TM9SF2	transmembrane 9 superfamily member 2	-0.171215	-0.762613	0.420183	2.06966	-0.610148	0.549164	0.947642	-5.60017	peak_44732	Day0vsDay8	chr13	99542606	99543404	799	*	Promoter (2-3kb)	13	99540511	99541736	1226	1	9375	ENST00000466555.1	2095	ENSG00000125304
ASAP1	ArfGAP with SH3 domain, ankyrin repeat and PH domain 1	-0.171215	-0.655731	0.313302	5.22837	-0.734758	0.47193	0.937179	-5.64315	peak_160473	Day0vsDay8	chr8	130391622	130392312	691	*	Intron	8	130214645	130386877	172233	2	50807	ENST00000521426.5	-4745	ENSG00000153317
BBOX1	gamma-butyrobetaine hydroxylase 1	-0.171214	-0.867636	0.525207	-0.74577	-0.509595	0.615364	0.884026	-5.39856	peak_26733	Day0vsDay15	chr11	27059102	27059779	678	*	Intron	11	27055426	27057433	2008	1	8424	ENST00000534323.1	3676	ENSG00000129151
TMEM18	transmembrane protein 18	-0.17121	-0.633002	0.290582	5.40685	-0.779992	0.445808	0.935315	-5.60984	peak_81485	Day0vsDay8	chr2	636144	637846	1703	*	Distal Intergenic	2	669189	670975	1787	2	129787	ENST00000497508.1	33129	ENSG00000151353
ZNRF3	zinc and ring finger 3	-0.171208	-0.91796	0.575544	-0.463431	-0.477349	0.638386	0.892189	-5.36425	peak_104442	Day0vsDay15	chr22	28864620	28864939	320	*	Distal Intergenic	22	28883572	29057488	173917	1	84133	ENST00000544604.7	-18633	ENSG00000183579
LOC101928743	uncharacterized LOC101928743	-0.171201	-0.530854	0.188451	3.43874	-0.991387	0.334275	0.774622	-5.07223	peak_136146	Day0vsDay15	chr6	26340132	26340545	414	*	Intron	6	26324705	26331900	7196	2	101928743	ENST00000655687.1	-8232	NA
LOC105373980	uncharacterized LOC105373980	-0.1712	-1.07757	0.735171	0.179214	-0.394371	0.69785	0.965679	-5.45958	peak_95499	Day0vsDay8	chr2	242040041	242041095	1055	*	Promoter (<=1kb)	2	242037716	242041501	3786	2	105373980	ENST00000664151.1	406	NA
LOC400627	uncharacterized LOC400627	-0.171192	-0.627584	0.285201	4.16879	-0.778556	0.445866	0.935315	-5.61254	peak_70282	Day0vsDay8	chr17	80971338	80972161	824	*	Promoter (<=1kb)	17	80966239	80971213	4975	2	400627	ENST00000576234.1	-125	ENSG00000261924
LOC105372859	uncharacterized LOC105372859	-0.171186	-0.777623	0.43525	-0.321758	-0.585115	0.564372	0.865756	-5.37326	peak_103378	Day0vsDay15	chr22	19359087	19359771	685	*	3' UTR	22	19291969	19328901	36933	1	105372859	ENST00000664918.1	67118	NA
CYP4F35P	cytochrome P450 family 4 subfamily F member 35, pseudogene	-0.171181	-1.32219	0.979828	-0.542553	-0.308272	0.760749	0.971984	-5.56101	peak_71629	Day0vsDay8	chr18	14359883	14360433	551	*	Distal Intergenic	18	14337423	14342524	5102	1	284233	ENST00000582957.1	22460	ENSG00000290462
LOC105376420	uncharacterized LOC105376420	-0.17118	-0.665811	0.323451	-0.297589	-0.717347	0.480641	0.832996	-5.30534	peak_16136	Day0vsDay15	chr10	13420734	13421640	907	*	Intron	10	13415202	13423133	7932	1	105376420	ENST00000448272.1	5532	NA
TBCD	tubulin folding cofactor D	-0.171179	-0.626439	0.284081	3.86921	-0.789394	0.440004	0.732924	-5.40351	peak_70606	Day0vsDay27	chr17	82884642	82885372	731	*	Promoter (<=1kb)	17	82884801	82926476	41676	1	6904	ENST00000576760.5	0	ENSG00000141556
PMF1	polyamine modulated factor 1	-0.171171	-0.649388	0.307045	2.86245	-0.749734	0.462586	0.936606	-5.58063	peak_9392	Day0vsDay8	chr1	156225282	156225828	547	*	3' UTR	1	156213026	156239718	26693	1	11243	ENST00000497069.2	12256	ENSG00000160783
TPTE	transmembrane phosphatase with tensin homology	-0.17117	-0.961699	0.619359	0.244219	-0.457817	0.65226	0.860407	-5.56393	peak_100906	Day0vsDay27	chr21	10656216	10656518	303	*	Distal Intergenic	21	10521583	10605716	84134	1	7179	ENST00000618007.5	134633	ENSG00000274391
ATP6V0D1	ATPase H+ transporting V0 subunit d1	-0.171166	-0.572456	0.230123	3.02754	-0.884133	0.3861	0.69055	-5.34754	peak_61024	Day0vsDay27	chr16	67452593	67453327	735	*	Promoter (<=1kb)	16	67438825	67453715	14891	2	9114	ENST00000564615.5	388	ENSG00000159720
LINC01936	long intergenic non-protein coding RNA 1936	-0.171165	-0.770871	0.428541	1.28953	-0.611828	0.54857	0.947642	-5.59316	peak_83818	Day0vsDay8	chr2	30302698	30303321	624	*	Intron	2	30346623	30361010	14388	1	285043	ENST00000670470.1	-43302	NA
ITGB2	integrin subunit beta 2	-0.171159	-0.571908	0.229591	2.94611	-0.885286	0.385492	0.793023	-5.16549	peak_102690	Day0vsDay15	chr21	44886021	44886360	340	*	Promoter (2-3kb)	21	44886333	44889131	2799	2	3689	ENST00000479202.5	2771	ENSG00000160255
LINC02615	long intergenic non-protein coding RNA 2615	-0.171152	-0.55474	0.212436	2.54888	-0.934561	0.362151	0.922358	-5.44233	peak_122543	Day0vsDay8	chr4	128455284	128455568	285	*	Promoter (<=1kb)	4	128455169	128470647	15479	1	100507487	ENST00000504984.1	115	ENSG00000251432
ADGRD1	adhesion G protein-coupled receptor D1	-0.171147	-1.13287	0.790576	-0.890365	-0.368872	0.715718	0.917256	-5.46502	peak_40842	Day0vsDay15	chr12	131077730	131078269	540	*	Promoter (<=1kb)	12	131076771	131139263	62493	1	283383	ENST00000543617.2	959	ENSG00000111452
CCDC144BP	coiled-coil domain containing 144B, pseudogene	-0.171146	-0.6432	0.300909	2.01894	-0.773398	0.449234	0.82039	-5.25432	peak_65104	Day0vsDay15	chr17	18563421	18564456	1036	*	Intron	17	18551028	18554265	3238	2	284047	ENST00000609959.1	-9156	ENSG00000291090
ZNF831	zinc finger protein 831	-0.171144	-0.726364	0.384076	3.23984	-0.650267	0.52405	0.945845	-5.6834	peak_99887	Day0vsDay8	chr20	59087687	59088480	794	*	Distal Intergenic	20	59123381	59259113	135733	1	128611	ENST00000637017.1	-34901	ENSG00000124203
GRIN3A	glutamate ionotropic receptor NMDA type subunit 3A	-0.17114	-0.686104	0.343824	5.26678	-0.689853	0.498883	0.941478	-5.67531	peak_165693	Day0vsDay8	chr9	102114524	102115152	629	*	Distal Intergenic	9	101569352	101738647	169296	2	116443	ENST00000361820.6	-375877	ENSG00000198785
ETS1	ETS proto-oncogene 1, transcription factor	-0.171139	-0.570779	0.2285	4.82107	-0.887645	0.384249	0.689272	-5.33489	peak_32897	Day0vsDay27	chr11	128482227	128483848	1622	*	Intron	11	128462544	128463950	1407	2	2113	ENST00000530924.2	-18277	ENSG00000134954
LOC105371240	uncharacterized LOC105371240	-0.171138	-0.572295	0.230018	5.55794	-0.886373	0.386941	0.793644	-5.14923	peak_59846	Day0vsDay15	chr16	48881890	48882817	928	*	Distal Intergenic	16	48623458	48678423	54966	1	105371240	ENST00000702391.1	258432	ENSG00000260086
TLX1NB	TLX1 neighbor	-0.171133	-0.562783	0.220517	2.86609	-0.905718	0.374812	0.925092	-5.47794	peak_21546	Day0vsDay8	chr10	101120730	101122067	1338	*	Intron	10	101089321	101131126	41806	2	100038246	ENST00000445873.5	9059	ENSG00000236311
EPB41	erythrocyte membrane protein band 4.1	-0.171133	-0.593386	0.251121	5.28359	-0.844473	0.409447	0.804193	-5.17989	peak_3272	Day0vsDay15	chr1	28886720	28888098	1379	*	Promoter (<=1kb)	1	28887091	29120041	232951	1	2035	ENST00000647103.1	0	ENSG00000159023
LOC107986449	uncharacterized LOC107986449	-0.171127	-0.743503	0.401249	-0.312994	-0.622975	0.540181	0.856197	-5.35096	peak_130502	Day0vsDay15	chr5	130994364	130994780	417	*	Exon	5	130655383	130944178	288796	2	107986449	ENST00000661392.1	-50186	NA
GFOD2	Gfo/Idh/MocA-like oxidoreductase domain containing 2	-0.171119	-0.591405	0.249168	5.50034	-0.847358	0.407763	0.803732	-5.17774	peak_61054	Day0vsDay15	chr16	67724450	67725498	1049	*	3' UTR	16	67674531	67719339	44809	2	81577	ENST00000602377.1	-5111	ENSG00000141098
PHYH	phytanoyl-CoA 2-hydroxylase	-0.171118	-0.564015	0.221779	1.70684	-0.907132	0.375799	0.789059	-5.14293	peak_16127	Day0vsDay15	chr10	13271274	13272434	1161	*	Distal Intergenic	10	13291461	13294987	3527	2	5264	ENST00000464049.1	22553	ENSG00000107537
LOC102724971	putative V-set and immunoglobulin domain-containing-like protein IGHV4OR15-8	-0.171117	-0.650349	0.308115	-0.0722488	-0.744681	0.465119	0.826308	-5.26866	peak_51258	Day0vsDay15	chr15	21743673	21744866	1194	*	Promoter (<=1kb)	15	21742364	21742799	436	2	102724971	ENST00000622410.2	-874	ENSG00000288413
MIR5000	microRNA 5000	-0.171116	-0.855822	0.51359	0.643444	-0.518016	0.609572	0.882186	-5.4001	peak_86289	Day0vsDay15	chr2	75049359	75049857	499	*	3' UTR	2	75090812	75090914	103	1	100846995	ENST00000577717.1	-40955	ENSG00000263909
NECTIN2	nectin cell adhesion molecule 2	-0.171114	-0.525892	0.183664	4.47666	-1.00736	0.327085	0.772534	-5.05543	peak_79778	Day0vsDay15	chr19	44845390	44846601	1212	*	Promoter (<=1kb)	19	44846175	44878941	32767	1	5819	ENST00000252485.8	0	ENSG00000130202
LOC105372224	uncharacterized LOC105372224	-0.171112	-0.564342	0.222119	1.78387	-0.909357	0.374971	0.788583	-5.15773	peak_74656	Day0vsDay15	chr18	78573006	78573460	455	*	Distal Intergenic	18	78908629	78918993	10365	2	105372224	ENST00000578030.1	345533	NA
MIR938	microRNA 938	-0.17111	-0.577226	0.235006	2.03433	-0.873336	0.39183	0.795699	-5.1857	peak_16997	Day0vsDay15	chr10	29590230	29591000	771	*	Intron	10	29602264	29602346	83	2	100126327	ENST00000401216.1	11346	ENSG00000216035
EHD1	EH domain containing 1	-0.171108	-0.602583	0.260367	3.73876	-0.82745	0.419403	0.933026	-5.56524	peak_28725	Day0vsDay8	chr11	64869141	64870122	982	*	Intron	11	64859945	64875666	15722	2	10938	ENST00000455148.1	5544	ENSG00000110047
AGPAT3	1-acylglycerol-3-phosphate O-acyltransferase 3	-0.171102	-0.597263	0.255059	3.46982	-0.845848	0.408794	0.708367	-5.36031	peak_102537	Day0vsDay27	chr21	43933669	43934120	452	*	Intron	21	43939919	43959673	19755	1	56894	ENST00000674444.1	-5799	ENSG00000160216
ZSCAN9	zinc finger and SCAN domain containing 9	-0.1711	-0.57689	0.234689	5.81589	-0.878112	0.391702	0.795672	-5.15448	peak_136265	Day0vsDay15	chr6	28224812	28225953	1142	*	Promoter (<=1kb)	6	28224886	28227207	2322	1	7746	ENST00000531941.1	0	ENSG00000137185
TBC1D3F	TBC1 domain family member 3F	-0.171099	-0.656703	0.314505	2.95647	-0.740371	0.468283	0.936611	-5.62365	peak_66353	Day0vsDay8	chr17	36441543	36442669	1127	*	Promoter (1-2kb)	17	36428618	36439566	10949	2	84218	ENST00000620210.1	-1977	ENSG00000275954
CLEC18A	C-type lectin domain family 18 member A	-0.171098	-0.574074	0.231878	3.00797	-0.9127	0.373699	0.787882	-5.14719	peak_61252	Day0vsDay15	chr16	69952886	69953512	627	*	Promoter (1-2kb)	16	69951741	69959549	7809	1	348174	ENST00000561889.1	1145	ENSG00000157322
ZDHHC22	zinc finger DHHC-type palmitoyltransferase 22	-0.171093	-0.583398	0.241212	3.51643	-0.861362	0.399852	0.701421	-5.35443	peak_48715	Day0vsDay27	chr14	77158765	77159412	648	*	Intron	14	77139617	77142734	3118	2	283576	ENST00000555327.1	-16031	ENSG00000177108
LOC101929622	uncharacterized LOC101929622	-0.171092	-0.542039	0.199854	2.15243	-0.956039	0.349349	0.779144	-5.09328	peak_156296	Day0vsDay15	chr8	37717563	37718014	452	*	Promoter (<=1kb)	8	37717579	37733756	16178	1	101929622	ENST00000523507.1	0	NA
SERPINA1	serpin family A member 1	-0.171091	-0.808496	0.466315	-0.433948	-0.55809	0.582911	0.872891	-5.38285	peak_49544	Day0vsDay15	chr14	94390597	94391344	748	*	Promoter (<=1kb)	14	94376747	94390637	13891	2	5265	ENST00000440909.5	0	ENSG00000197249
AFG3L2	AFG3 like matrix AAA peptidase subunit 2	-0.171084	-0.885101	0.542932	-0.497541	-0.501863	0.621887	0.885917	-5.39602	peak_71459	Day0vsDay15	chr18	12326893	12327476	584	*	Intron	18	12328967	12340716	11750	2	10939	ENST00000687477.1	13240	ENSG00000141385
ACSM5	acyl-CoA synthetase medium chain family member 5	-0.171082	-0.608287	0.266123	3.27	-0.825184	0.420228	0.809423	-5.19053	peak_58446	Day0vsDay15	chr16	20418948	20419388	441	*	Promoter (1-2kb)	16	20421056	20431059	10004	1	54988	ENST00000570305.5	-1668	ENSG00000183549
HDAC7	histone deacetylase 7	-0.171082	-0.527195	0.185031	3.13063	-0.995801	0.330078	0.773374	-5.07183	peak_35786	Day0vsDay15	chr12	47837514	47839042	1529	*	Exon	12	47797384	47833132	35749	2	51564	ENST00000434070.5	-4382	ENSG00000061273
MSI1	musashi RNA binding protein 1	-0.171079	-0.578507	0.236349	5.71554	-0.878146	0.391566	0.795672	-5.15386	peak_39801	Day0vsDay15	chr12	120346114	120346632	519	*	Exon	12	120353323	120361508	8186	2	4440	ENST00000546622.1	14876	ENSG00000135097
RTN4	reticulon 4	-0.171078	-0.872192	0.530037	-0.285093	-0.50578	0.617997	0.842181	-5.60745	peak_85116	Day0vsDay27	chr2	55009620	55010562	943	*	Promoter (<=1kb)	2	54972187	55010449	38263	2	57142	ENST00000394609.6	0	ENSG00000115310
LINC03008	long intergenic non-protein coding RNA 3008	-0.171074	-0.676132	0.333984	0.0400728	-0.702102	0.489913	0.766607	-5.49748	peak_151262	Day0vsDay27	chr7	130151367	130153765	2399	*	Distal Intergenic	7	130141738	130142615	878	1	100128325	ENST00000470348.1	9629	ENSG00000229196
PDE7A	phosphodiesterase 7A	-0.171073	-0.793259	0.451113	1.01213	-0.588557	0.56336	0.948892	-5.56304	peak_157817	Day0vsDay8	chr8	65744938	65745396	459	*	Intron	8	65726874	65728157	1284	2	5150	ENST00000522220.1	-16781	ENSG00000205268
LOC105371716	uncharacterized LOC105371716	-0.171073	-0.610336	0.26819	2.86172	-0.842109	0.412248	0.931238	-5.49492	peak_65791	Day0vsDay8	chr17	29026907	29027807	901	*	Intron	17	29015342	29016512	1171	1	105371716	ENST00000426489.1	11565	NA
MANSC1	MANSC domain containing 1	-0.171067	-0.614859	0.272724	2.31651	-0.824494	0.420471	0.933376	-5.45981	peak_34631	Day0vsDay8	chr12	12334111	12335316	1206	*	Intron	12	12329713	12338674	8962	2	54682	ENST00000545735.1	3358	ENSG00000111261
C14orf180	chromosome 14 open reading frame 180	-0.171064	-0.581002	0.238873	4.28531	-0.909196	0.376046	0.925174	-5.4928	peak_50688	Day0vsDay8	chr14	104479993	104480701	709	*	Intron	14	104579764	104589543	9780	1	400258	ENST00000331952.6	-99063	ENSG00000184601
LOC105371269	uncharacterized LOC105371269	-0.171061	-0.647618	0.305497	4.20948	-0.759536	0.45784	0.936235	-5.62143	peak_60167	Day0vsDay8	chr16	53537520	53538165	646	*	Distal Intergenic	16	53544339	53545689	1351	2	105371269	ENST00000664313.1	7524	NA
PCNX2	pecanex 2	-0.17106	-0.731087	0.388967	0.737241	-0.633136	0.533114	0.794149	-5.51904	peak_14073	Day0vsDay27	chr1	232990301	232992037	1737	*	Intron	1	232984135	232985884	1750	2	80003	ENST00000496675.1	-4417	ENSG00000135749
IPPK	inositol-pentakisphosphate 2-kinase	-0.171059	-0.531925	0.189806	3.86476	-0.990155	0.335321	0.774622	-5.07698	peak_164972	Day0vsDay15	chr9	92648390	92649782	1393	*	Exon	9	92613183	92670131	56949	2	64768	ENST00000287996.8	20349	ENSG00000127080
GRK2	G protein-coupled receptor kinase 2	-0.171058	-0.598382	0.256266	4.02926	-0.83594	0.414039	0.712683	-5.36214	peak_29041	Day0vsDay27	chr11	67286005	67286579	575	*	Promoter (1-2kb)	11	67284271	67285591	1321	1	156	ENST00000524899.1	1734	ENSG00000173020
C1QTNF12	C1q and TNF related 12	-0.171052	-0.673525	0.331421	0.76098	-0.705623	0.487762	0.765291	-5.50844	peak_80	Day0vsDay27	chr1	1241806	1242765	960	*	Promoter (<=1kb)	1	1242449	1243158	710	2	388581	ENST00000478606.1	393	ENSG00000184163
NGEF	neuronal guanine nucleotide exchange factor	-0.171045	-0.931312	0.589223	-0.536438	-0.467625	0.64502	0.856448	-5.57406	peak_94245	Day0vsDay27	chr2	232976081	232977005	925	*	Promoter (1-2kb)	2	232970043	232974796	4754	2	25791	ENST00000414326.1	-1285	ENSG00000066248
SORD2P	sorbitol dehydrogenase 2, pseudogene	-0.171042	-0.637445	0.295361	5.9102	-0.762147	0.455796	0.936148	-5.62338	peak_52634	Day0vsDay8	chr15	44806205	44806709	505	*	Distal Intergenic	15	44826371	44828731	2361	2	653381	ENST00000562107.1	22022	ENSG00000290387
VASN	vasorin	-0.171042	-0.643885	0.3018	1.0154	-0.752879	0.4604	0.747556	-5.4279	peak_57213	Day0vsDay27	chr16	4379036	4379443	408	*	Intron	16	4371848	4383538	11691	1	114990	ENST00000304735.4	7188	ENSG00000168140
COMMD4P1	COMM domain containing 4 pseudogene 1	-0.171036	-0.772802	0.43073	3.08869	-0.589137	0.561718	0.948892	-5.69392	peak_54726	Day0vsDay8	chr15	77939620	77940179	560	*	Promoter (2-3kb)	15	77941442	77942747	1306	2	440292	ENST00000563867.5	2568	NA
ACTN4	actinin alpha 4	-0.171026	-0.550826	0.208774	4.5905	-0.946761	0.357206	0.781886	-5.10184	peak_79096	Day0vsDay15	chr19	38698833	38699341	509	*	Intron	19	38710833	38717117	6285	1	81	ENST00000489451.1	-11492	ENSG00000130402
BCAM	basal cell adhesion molecule (Lutheran blood group)	-0.171017	-0.669547	0.327512	4.84223	-0.711059	0.484453	0.939517	-5.66484	peak_79774	Day0vsDay8	chr19	44814100	44814534	435	*	Promoter (<=1kb)	19	44813438	44818802	5365	1	4059	ENST00000590196.1	662	ENSG00000187244
ASB18	ankyrin repeat and SOCS box containing 18	-0.17101	-0.570839	0.228819	5.08297	-0.905151	0.378104	0.684721	-5.31025	peak_94636	Day0vsDay27	chr2	236216083	236216537	455	*	Promoter (1-2kb)	2	236196058	236214601	18544	2	401036	ENST00000447030.1	-1482	ENSG00000182177
MRTFA	myocardin related transcription factor A	-0.17101	-0.597259	0.25524	5.5	-0.837869	0.413276	0.805875	-5.18342	peak_105713	Day0vsDay15	chr22	40492181	40492689	509	*	Promoter (<=1kb)	22	40435499	40492307	56809	2	57591	ENST00000673719.1	0	ENSG00000196588
POU2F2	POU class 2 homeobox 2	-0.171005	-0.564475	0.222464	2.8973	-0.923966	0.367734	0.67537	-5.2961	peak_79583	Day0vsDay27	chr19	42201354	42202229	876	*	3' UTR	19	42117266	42196585	79320	2	5452	ENST00000532176.2	-4769	ENSG00000028277
LINC02542	long intergenic non-protein coding RNA 2542	-0.171005	-0.505044	0.163033	4.52413	-1.06113	0.300038	0.616225	-5.18605	peak_139025	Day0vsDay27	chr6	82005016	82006321	1306	*	Intron	6	81845547	81938468	92922	2	102724168	ENST00000702318.1	-66548	NA
ULK1	unc-51 like autophagy activating kinase 1	-0.171005	-1.22419	0.88218	-0.297856	-0.338952	0.738571	0.969552	-5.544	peak_41031	Day0vsDay8	chr12	131920894	131921584	691	*	Promoter (<=1kb)	12	131920067	131922281	2215	1	8408	ENST00000540568.1	827	ENSG00000177169
LOC105375630	uncharacterized LOC105375630	-0.171003	-0.623577	0.28157	3.3451	-0.797822	0.43567	0.729642	-5.40025	peak_158653	Day0vsDay27	chr8	88473821	88474990	1170	*	Intron	8	88542604	88709727	167124	1	105375630	ENST00000520312.1	-67614	NA
PRSS36	serine protease 36	-0.170999	-0.686878	0.344879	5.58685	-0.693655	0.496899	0.941393	-5.67086	peak_59391	Day0vsDay8	chr16	31141538	31143057	1520	*	Promoter (<=1kb)	16	31141464	31142858	1395	2	146547	ENST00000563693.1	0	ENSG00000178226
POR	cytochrome p450 oxidoreductase	-0.170999	-0.92287	0.580872	0.339536	-0.471419	0.641942	0.958685	-5.50055	peak_148829	Day0vsDay8	chr7	75979335	75980063	729	*	Promoter (<=1kb)	7	75980932	75983793	2862	1	5447	ENST00000460892.1	-869	ENSG00000127948
LCOR	ligand dependent nuclear receptor corepressor	-0.170998	-0.582742	0.240746	5.86436	-0.863049	0.399402	0.799647	-5.16587	peak_21166	Day0vsDay15	chr10	96831767	96833354	1588	*	Promoter (<=1kb)	10	96832254	96958886	126633	1	84458	ENST00000676067.1	0	ENSG00000196233
SRD5A3-AS1	SRD5A3 antisense RNA 1	-0.170997	-0.694925	0.352932	2.35056	-0.677477	0.505807	0.942349	-5.58535	peak_120385	Day0vsDay8	chr4	55385869	55386391	523	*	Promoter (<=1kb)	4	55367010	55386406	19397	2	100506462	ENST00000609580.5	15	ENSG00000249700
MAP4	microtubule associated protein 4	-0.170995	-0.604784	0.262794	6.38977	-0.821262	0.422375	0.809967	-5.19479	peak_110121	Day0vsDay15	chr3	47867880	47868458	579	*	Intron	3	47871248	47877765	6518	2	4134	ENST00000462206.1	9307	ENSG00000047849
LINC02498	long intergenic non-protein coding RNA 2498	-0.170992	-0.64769	0.305706	3.52379	-0.749895	0.463107	0.749476	-5.4254	peak_118821	Day0vsDay27	chr4	11017936	11018399	464	*	Distal Intergenic	4	10737558	10749586	12029	1	102723525	ENST00000635390.2	280378	ENSG00000283083
LOC642929	general transcription factor II, i pseudogene	-0.170979	-0.82111	0.479152	-0.169993	-0.546863	0.590579	0.875887	-5.37704	peak_163808	Day0vsDay15	chr9	66206553	66206919	367	*	Exon	9	66113053	66179474	66422	2	642929	ENST00000621949.2	-27079	NA
LOC101927914	uncharacterized LOC101927914	-0.170979	-0.858835	0.516878	0.166815	-0.51523	0.611485	0.882481	-5.35236	peak_153555	Day0vsDay15	chr7	157438699	157439583	885	*	Distal Intergenic	7	157466231	157499716	33486	1	101927914	ENST00000444158.1	-26648	ENSG00000234210
NFKBIE	NFKB inhibitor epsilon	-0.170977	-0.636313	0.294358	4.70292	-0.762662	0.455202	0.935999	-5.62334	peak_137908	Day0vsDay8	chr6	44262954	44263705	752	*	Promoter (1-2kb)	6	44258166	44265551	7386	2	4794	ENST00000619360.6	1846	ENSG00000146232
ARHGAP9	Rho GTPase activating protein 9	-0.170977	-0.569512	0.227557	2.29479	-0.889261	0.383399	0.688535	-5.3528	peak_36665	Day0vsDay27	chr12	57479332	57480335	1004	*	Promoter (<=1kb)	12	57472264	57479632	7369	2	64333	ENST00000424809.6	0	ENSG00000123329
RAP1GAP2	RAP1 GTPase activating protein 2	-0.170977	-0.705916	0.363963	5.81006	-0.671226	0.510884	0.844975	-5.28816	peak_63671	Day0vsDay15	chr17	2869654	2870163	510	*	Intron	17	2853673	3034207	180535	1	23108	ENST00000697391.1	15981	ENSG00000132359
RSBN1	round spermatid basic protein 1	-0.170973	-0.54784	0.205893	4.15086	-0.946075	0.356428	0.781599	-5.10465	peak_7929	Day0vsDay15	chr1	113783178	113784705	1528	*	Intron	1	113766145	113768034	1890	2	54665	ENST00000369581.2	-15144	ENSG00000081019
LINC01347	long intergenic non-protein coding RNA 1347	-0.170962	-0.593586	0.251661	0.0447169	-0.852162	0.404825	0.705692	-5.29637	peak_14609	Day0vsDay27	chr1	242864038	242865208	1171	*	Distal Intergenic	1	243087710	243097299	9590	2	731275	ENST00000417964.2	232091	ENSG00000291217
LYRM9	LYR motif containing 9	-0.170962	-0.724533	0.382608	-0.232046	-0.640154	0.528625	0.851972	-5.33235	peak_65679	Day0vsDay15	chr17	27878509	27879109	601	*	3' UTR	17	27882612	27883297	686	2	201229	ENST00000508816.1	4188	ENSG00000232859
CD164L2	CD164 molecule like 2	-0.170962	-1.08201	0.740086	1.12151	-0.391346	0.699786	0.965679	-5.58223	peak_3127	Day0vsDay8	chr1	27382690	27383601	912	*	Promoter (<=1kb)	1	27379176	27383303	4128	2	388611	ENST00000374027.7	0	ENSG00000174950
CFAP263	cilia and flagella associated protein 263	-0.170951	-0.576922	0.23502	4.94021	-0.886322	0.38728	0.691648	-5.32373	peak_60614	Day0vsDay27	chr16	58266766	58267296	531	*	Intron	16	58249988	58252767	2780	1	29070	ENST00000566498.1	16778	ENSG00000103021
PPM1J	protein phosphatase, Mg2+/Mn2+ dependent 1J	-0.170948	-0.640576	0.298681	5.87163	-0.755348	0.459572	0.936253	-5.6291	peak_7864	Day0vsDay8	chr1	112714885	112716589	1705	*	Promoter (<=1kb)	1	112709994	112715255	5262	2	333926	ENST00000471106.5	0	ENSG00000155367
OAT	ornithine aminotransferase	-0.170946	-0.558244	0.216352	5.90461	-0.920289	0.369497	0.786314	-5.12259	peak_23301	Day0vsDay15	chr10	124418231	124419540	1310	*	Promoter (<=1kb)	10	124397303	124418923	21621	2	4942	ENST00000368845.6	0	ENSG00000065154
LSM3	LSM3 homolog, U6 small nuclear RNA and mRNA degradation associated	-0.170938	-0.915118	0.573242	-0.378275	-0.476122	0.63864	0.892189	-5.37436	peak_108085	Day0vsDay15	chr3	14252655	14253155	501	*	Distal Intergenic	3	14178817	14201122	22306	1	27258	ENST00000306024.4	73838	ENSG00000170860
PAPPA2	pappalysin 2	-0.170938	-0.703598	0.361723	0.05709	-0.670953	0.509906	0.844794	-5.28135	peak_10624	Day0vsDay15	chr1	176479993	176481619	1627	*	Intron	1	176463175	176845601	382427	1	60676	ENST00000367662.5	16818	ENSG00000116183
FLVCR2	FLVCR choline and putative heme transporter 2	-0.170936	-0.545187	0.203314	4.36143	-0.952193	0.353694	0.780496	-5.10064	peak_48584	Day0vsDay15	chr14	75644292	75645470	1179	*	Intron	14	75640732	75641976	1245	1	55640	ENST00000556745.1	3560	ENSG00000119686
ADORA2A	adenosine A2a receptor	-0.170933	-0.635177	0.29331	2.98918	-0.77873	0.446132	0.819148	-5.24635	peak_104093	Day0vsDay15	chr22	24423597	24424409	813	*	Promoter (<=1kb)	22	24423597	24433667	10071	1	135	ENST00000424232.5	0	ENSG00000128271
TFCP2L1	transcription factor CP2 like 1	-0.170924	-0.785668	0.44382	-0.531355	-0.576323	0.570195	0.816116	-5.55569	peak_89090	Day0vsDay27	chr2	121197389	121198189	801	*	Distal Intergenic	2	121224164	121234274	10111	2	29842	ENST00000464621.1	36085	ENSG00000115112
CASP1	caspase 1	-0.170923	-0.501261	0.159414	3.2166	-1.07251	0.295014	0.75946	-5.01323	peak_31191	Day0vsDay15	chr11	105033877	105035521	1645	*	Promoter (<=1kb)	11	105025397	105035143	9747	2	834	ENST00000695717.1	0	ENSG00000137752
SLCO2A1	solute carrier organic anion transporter family member 2A1	-0.170921	-0.592261	0.250419	5.71347	-0.843309	0.410247	0.804534	-5.1799	peak_114247	Day0vsDay15	chr3	133948366	133949012	647	*	Promoter (<=1kb)	3	133948654	133949216	563	2	6578	ENST00000477061.1	204	ENSG00000174640
LOC105372269	uncharacterized LOC105372269	-0.17092	-0.664427	0.322586	2.46116	-0.72	0.480188	0.93929	-5.57272	peak_76501	Day0vsDay8	chr19	9435059	9436237	1179	*	Promoter (<=1kb)	19	9435590	9462529	26940	1	105372269	ENST00000690644.1	0	NA
RASA4	RAS p21 protein activator 4	-0.170912	-0.894567	0.552743	-0.261449	-0.495074	0.626296	0.887898	-5.4007	peak_150183	Day0vsDay15	chr7	102604303	102605302	1000	*	Promoter (<=1kb)	7	102599860	102606177	6318	2	10156	ENST00000519878.1	875	ENSG00000105808
SYN3-AS1	SYN3 antisense RNA 1	-0.170904	-0.562647	0.220839	2.90109	-0.915908	0.371537	0.786769	-5.13878	peak_104824	Day0vsDay15	chr22	32571763	32572126	364	*	Intron	22	32583300	32584204	905	1	105373004	ENST00000428201.1	-11174	NA
MAEA	macrophage erythroblast attacher, E3 ubiquitin ligase	-0.170904	-0.520787	0.17898	5.99626	-1.02768	0.317838	0.768942	-5.03567	peak_117652	Day0vsDay15	chr4	1297360	1298257	898	*	Promoter (<=1kb)	4	1298070	1299969	1900	1	10296	ENST00000510862.1	0	ENSG00000090316
KIF25	kinesin family member 25	-0.170898	-0.633374	0.291579	3.92905	-0.782201	0.444268	0.735929	-5.40359	peak_143196	Day0vsDay27	chr6	168042307	168043483	1177	*	Exon	6	168035488	168038670	3183	1	3834	ENST00000496008.2	6819	ENSG00000125337
LDLRAD4	low density lipoprotein receptor class A domain containing 4	-0.170897	-0.62276	0.280967	4.89267	-0.786911	0.441669	0.817239	-5.22083	peak_71580	Day0vsDay15	chr18	13614780	13615163	384	*	Promoter (2-3kb)	18	13612629	13646721	34093	1	753	ENST00000678556.1	2151	ENSG00000168675
ELDR	EGFR long non-coding downstream RNA	-0.17089	-0.922824	0.581044	-0.489413	-0.473288	0.641025	0.854336	-5.5774	peak_147389	Day0vsDay27	chr7	55240206	55241206	1001	*	Intron	7	55235965	55255635	19671	2	102725541	ENST00000626532.1	14429	NA
PTPN6	protein tyrosine phosphatase non-receptor type 6	-0.170889	-0.539027	0.197249	4.77967	-0.970251	0.34498	0.777956	-5.08571	peak_34222	Day0vsDay15	chr12	6948916	6949128	213	*	Promoter (2-3kb)	12	6951262	6954973	3712	1	5777	ENST00000538715.5	-2134	ENSG00000111679
ST6GAL1	ST6 beta-galactoside alpha-2,6-sialyltransferase 1	-0.170889	-0.730592	0.388815	0.754795	-0.638699	0.530521	0.852604	-5.32982	peak_116736	Day0vsDay15	chr3	187006922	187007421	500	*	Intron	3	186996444	187078541	82098	1	6480	ENST00000676633.1	10478	ENSG00000073849
LOC107985080	uncharacterized LOC107985080	-0.170884	-0.923525	0.581758	-0.312312	-0.470619	0.642504	0.893309	-5.387	peak_64708	Day0vsDay15	chr17	14469786	14470412	627	*	Intron	17	14374174	14526498	152325	1	107985080	ENST00000700765.1	95612	NA
SGTA	small glutamine rich tetratricopeptide repeat co-chaperone alpha	-0.170878	-0.567034	0.225278	3.62074	-0.894081	0.38087	0.686721	-5.3314	peak_75514	Day0vsDay27	chr19	2782882	2783757	876	*	Promoter (<=1kb)	19	2754715	2783273	28559	2	6449	ENST00000221566.7	0	ENSG00000104969
AFF3	ALF transcription elongation factor 3	-0.170877	-0.707996	0.366241	2.28182	-0.659434	0.5164	0.944653	-5.68839	peak_87527	Day0vsDay8	chr2	99826530	99826995	466	*	Intron	2	99825495	100006775	181281	2	3899	ENST00000673529.1	179780	ENSG00000144218
ASS1	argininosuccinate synthase 1	-0.170877	-0.650782	0.309028	5.71918	-0.744219	0.466392	0.936606	-5.63526	peak_167593	Day0vsDay8	chr9	130460547	130461894	1348	*	Promoter (2-3kb)	9	130458518	130479898	21381	1	445	ENST00000467695.5	2029	ENSG00000130707
LOC105377490	uncharacterized LOC105377490	-0.170868	-0.546751	0.205015	5.51319	-0.943479	0.358077	0.782439	-5.10598	peak_123302	Day0vsDay15	chr4	152246291	152247754	1464	*	Distal Intergenic	4	152207421	152225870	18450	2	105377490	ENST00000504957.1	-20421	NA
CDON	cell adhesion associated, oncogene regulated	-0.17086	-0.646728	0.305008	5.00143	-0.753503	0.460981	0.936606	-5.62889	peak_32724	Day0vsDay8	chr11	126062269	126063669	1401	*	Promoter (<=1kb)	11	125955796	126063292	107497	2	50937	ENST00000392693.7	0	ENSG00000064309
TEX44	testis expressed 44	-0.17084	-0.623699	0.282019	5.3011	-0.785655	0.442365	0.934819	-5.60686	peak_94092	Day0vsDay8	chr2	231612155	231612909	755	*	Distal Intergenic	2	231592864	231594276	1413	1	165100	ENST00000313965.4	19291	ENSG00000177673
CD5	CD5 molecule	-0.170834	-0.568114	0.226447	4.9428	-0.906675	0.376537	0.683426	-5.30912	peak_28243	Day0vsDay27	chr11	61101910	61103777	1868	*	Promoter (<=1kb)	11	61102489	61127852	25364	1	921	ENST00000347785.8	0	ENSG00000110448
EPHB1	EPH receptor B1	-0.170831	-0.690126	0.348463	5.25066	-0.682053	0.504218	0.942189	-5.6825	peak_114348	Day0vsDay8	chr3	134813339	134814380	1042	*	Intron	3	134823848	134951621	127774	1	2047	ENST00000473867.5	-9468	ENSG00000154928
DTNB	dystrobrevin beta	-0.170829	-0.670859	0.329201	-0.439889	-0.716819	0.482087	0.833498	-5.2104	peak_83406	Day0vsDay15	chr2	25453264	25453904	641	*	Intron	2	25383683	25428016	44334	2	1838	ENST00000489949.5	-25248	ENSG00000138101
RUNX3-AS1	RUNX3 antisense RNA 1	-0.170828	-0.587062	0.245406	4.24589	-0.879545	0.391125	0.795553	-5.15075	peak_2816	Day0vsDay15	chr1	24954782	24955725	944	*	Intron	1	24961345	24963097	1753	1	105376878	ENST00000456316.1	-5620	NA
LINC01756	long intergenic non-protein coding RNA 1756	-0.170816	-1.00056	0.658931	-0.23116	-0.430997	0.671021	0.870006	-5.58875	peak_3333	Day0vsDay27	chr1	29497902	29499050	1149	*	Distal Intergenic	1	29329620	29350114	20495	2	101928460	ENST00000417651.1	-147788	ENSG00000230523
LOC105374910	uncharacterized LOC105374910	-0.170815	-0.60628	0.26465	6.05785	-0.816651	0.424901	0.811029	-5.19807	peak_135246	Day0vsDay15	chr6	8209143	8209615	473	*	Intron	6	8195576	8342495	146920	1	105374910	ENST00000439891.3	13567	NA
BCL9L	BCL9 like	-0.170814	-0.523171	0.181542	3.40898	-1.00484	0.3258	0.772082	-5.06702	peak_32111	Day0vsDay15	chr11	118906966	118907782	817	*	Promoter (<=1kb)	11	118902774	118908625	5852	2	283149	ENST00000527266.1	843	ENSG00000186174
CHAF1A	chromatin assembly factor 1 subunit A	-0.170813	-0.611946	0.27032	6.36774	-0.802787	0.432534	0.81423	-5.20891	peak_75810	Day0vsDay15	chr19	4430579	4431145	567	*	Promoter (<=1kb)	19	4431055	4433317	2263	1	10036	ENST00000587368.1	0	ENSG00000167670
CSNK1G3	casein kinase 1 gamma 3	-0.170811	-0.592788	0.251165	5.91153	-0.841232	0.411264	0.804918	-5.18128	peak_130239	Day0vsDay15	chr5	123549285	123550054	770	*	Promoter (2-3kb)	5	123552965	123557564	4600	1	1456	ENST00000514131.1	-2911	ENSG00000151292
FGF1	fibroblast growth factor 1	-0.170801	-1.15841	0.816807	0.16082	-0.358478	0.723372	0.967786	-5.53339	peak_131592	Day0vsDay8	chr5	142566267	142567064	798	*	Exon	5	142592178	142621342	29165	2	2246	ENST00000359370.10	54278	ENSG00000113578
QRICH2	glutamine rich 2	-0.1708	-0.616948	0.275348	4.458	-0.80998	0.428895	0.8127	-5.20151	peak_69551	Day0vsDay15	chr17	76286951	76287913	963	*	3' UTR	17	76274051	76291252	17202	2	84074	ENST00000447564.2	3339	ENSG00000129646
GFPT2	glutamine-fructose-6-phosphate transaminase 2	-0.1708	-0.788432	0.446831	-0.429898	-0.573213	0.572262	0.817377	-5.59229	peak_134376	Day0vsDay27	chr5	180315573	180316322	750	*	Intron	5	180318619	180324364	5746	2	9945	ENST00000510122.1	8042	ENSG00000131459
DELE1	DAP3 binding cell death enhancer 1	-0.17079	-0.641967	0.300387	4.92383	-0.752376	0.461275	0.936606	-5.63084	peak_131533	Day0vsDay8	chr5	141940929	141941670	742	*	3' UTR	5	141937074	141938948	1875	1	9812	ENST00000509110.1	3855	ENSG00000081791
CNKSR3	CNKSR family member 3	-0.170783	-0.61661	0.275045	2.48215	-0.794025	0.435588	0.934819	-5.55328	peak_141989	Day0vsDay8	chr6	154414043	154414492	450	*	Exon	6	154410963	154430495	19533	2	154043	ENST00000424998.3	16003	ENSG00000153721
KCNQ1	potassium voltage-gated channel subfamily Q member 1	-0.170778	-0.736295	0.394739	0.282752	-0.625954	0.537729	0.796958	-5.59393	peak_25216	Day0vsDay27	chr11	2549501	2550953	1453	*	Intron	11	2461887	2527973	66087	1	3784	ENST00000380776.5	87614	ENSG00000053918
ADAMTS2	ADAM metallopeptidase with thrombospondin type 1 motif 2	-0.170775	-0.6541	0.31255	2.12296	-0.732389	0.471594	0.82949	-5.26965	peak_134201	Day0vsDay15	chr5	179221030	179222211	1182	*	Intron	5	179114289	179122839	8551	2	9509	ENST00000523450.1	-98191	ENSG00000087116
THBS1	thrombospondin 1	-0.170774	-0.61336	0.271811	1.34993	-0.801766	0.432216	0.81423	-5.22047	peak_52240	Day0vsDay15	chr15	39580042	39581482	1441	*	Promoter (<=1kb)	15	39581079	39582407	1329	1	7057	ENST00000397591.2	0	ENSG00000137801
EIF4EBP1	eukaryotic translation initiation factor 4E binding protein 1	-0.170772	-0.737591	0.396047	-0.927144	-0.624495	0.538669	0.855967	-5.35652	peak_156353	Day0vsDay15	chr8	38076010	38076763	754	*	Distal Intergenic	8	38047339	38060365	13027	1	1978	ENST00000520657.1	28671	ENSG00000187840
LINC01232	long intergenic non-protein coding RNA 1232	-0.170771	-0.589029	0.247487	2.90283	-0.862392	0.399931	0.701482	-5.33826	peak_44723	Day0vsDay27	chr13	99434084	99434949	866	*	Distal Intergenic	13	99491475	99496738	5264	2	102725509	ENST00000626729.2	61789	NA
LOC107984365	cytochrome c oxidase subunit NDUFA4-like	-0.170769	-0.970039	0.628501	-0.610118	-0.442865	0.662149	0.900121	-5.37424	peak_28065	Day0vsDay15	chr11	57941391	57942264	874	*	Distal Intergenic	11	57870322	57870571	250	2	107984365	ENST00000530974.1	-70820	ENSG00000255266
MIR759	microRNA 759	-0.170767	-0.64994	0.308406	0.99374	-0.741802	0.466958	0.751896	-5.42074	peak_43227	Day0vsDay27	chr13	52789814	52790375	562	*	Distal Intergenic	13	52810050	52810140	91	1	100313778	ENST00000390224.2	-19675	ENSG00000211579
LOC107984819	uncharacterized LOC107984819	-0.170766	-0.582095	0.240564	3.63689	-0.864379	0.398305	0.700336	-5.34353	peak_62599	Day0vsDay27	chr16	86808683	86809669	987	*	Distal Intergenic	16	86764298	86771041	6744	1	107984819	ENST00000658013.1	44385	NA
DPH3	diphthamide biosynthesis 3	-0.170764	-0.586383	0.244855	5.98091	-0.856851	0.402874	0.801057	-5.16958	peak_108322	Day0vsDay15	chr3	16264265	16265467	1203	*	Promoter (<=1kb)	3	16257061	16264943	7883	2	285381	ENST00000488423.2	0	ENSG00000154813
SRPRB	SRP receptor subunit beta	-0.170763	-0.618737	0.277211	2.54514	-0.801171	0.433636	0.72822	-5.39622	peak_114226	Day0vsDay27	chr3	133783858	133784333	476	*	Promoter (<=1kb)	3	133784023	133821492	37470	1	58477	ENST00000466490.7	0	ENSG00000144867
LOC124907998	uncharacterized LOC124907998	-0.170755	-0.570993	0.229484	2.5348	-0.903866	0.377889	0.684521	-5.32537	peak_94519	Day0vsDay27	chr2	235226458	235227191	734	*	Distal Intergenic	2	235177896	235178905	1010	1	124907998	ENST00000449362.1	48562	ENSG00000235293
H2AC11	H2A clustered histone 11	-0.170753	-0.929791	0.588285	-0.46138	-0.466296	0.645547	0.856776	-5.66632	peak_136191	Day0vsDay27	chr6	27133785	27134101	317	*	Promoter (<=1kb)	6	27133043	27133535	493	1	8969	ENST00000359193.4	742	ENSG00000196787
EXT2	exostosin glycosyltransferase 2	-0.170747	-0.545511	0.204018	3.69376	-0.950151	0.355683	0.781454	-5.11166	peak_27426	Day0vsDay15	chr11	44095289	44096649	1361	*	Promoter (<=1kb)	11	44095648	44251763	156116	1	2132	ENST00000682993.1	0	ENSG00000151348
LINC02358	long intergenic non-protein coding RNA 2358	-0.170746	-0.643016	0.301524	1.55081	-0.749408	0.46148	0.748303	-5.44992	peak_120365	Day0vsDay27	chr4	54813760	54814028	269	*	Distal Intergenic	4	54845568	54859241	13674	1	107986226	ENST00000514413.1	-31540	NA
LINC02367	long intergenic non-protein coding RNA 2367	-0.170744	-0.803963	0.462474	2.71678	-0.574666	0.572594	0.817632	-5.55151	peak_34391	Day0vsDay27	chr12	9340756	9341756	1001	*	Distal Intergenic	12	9347056	9396840	49785	1	101930452	ENST00000664173.1	-5300	ENSG00000260423
MIR4790	microRNA 4790	-0.170743	-1.17525	0.83376	-0.589293	-0.354598	0.726652	0.921073	-5.41603	peak_107360	Day0vsDay15	chr3	5510404	5510992	589	*	Distal Intergenic	3	5250177	5250255	79	2	100616334	ENST00000577799.1	-260149	ENSG00000265180
TRAP1	TNF receptor associated protein 1	-0.170741	-0.545148	0.203666	2.48369	-0.946102	0.35647	0.781599	-5.11538	peak_57129	Day0vsDay15	chr16	3716823	3717973	1151	*	Promoter (<=1kb)	16	3658037	3717524	59488	2	10131	ENST00000246957.10	0	ENSG00000126602
LINC02660	long intergenic non-protein coding RNA 2660	-0.17074	-0.585691	0.244211	4.21188	-0.872097	0.394733	0.79726	-5.16474	peak_15437	Day0vsDay15	chr10	3960630	3962161	1532	*	Distal Intergenic	10	3934519	3935813	1295	1	101927904	ENST00000432452.2	26111	ENSG00000226005
PBX4	PBX homeobox 4	-0.17074	-0.629773	0.288294	5.88172	-0.783783	0.443667	0.934861	-5.60636	peak_77952	Day0vsDay8	chr19	19590867	19591900	1034	*	Intron	19	19570226	19579954	9729	2	80714	ENST00000559735.1	-10913	ENSG00000105717
STAT4	signal transducer and activator of transcription 4	-0.170735	-0.70954	0.368069	2.91937	-0.667657	0.513385	0.781025	-5.48869	peak_92117	Day0vsDay27	chr2	191064623	191065000	378	*	Exon	2	191036178	191041683	5506	2	6775	ENST00000470708.1	-22940	ENSG00000138378
RFTN1	raftlin, lipid raft linker 1	-0.170735	-0.57487	0.233401	-0.221994	-0.888357	0.3855	0.793023	-5.12484	peak_108346	Day0vsDay15	chr3	16467354	16467738	385	*	Intron	3	16378072	16472599	94528	2	23180	ENST00000470458.1	4861	ENSG00000131378
TECPR2	tectonin beta-propeller repeat containing 2	-0.170724	-1.37383	1.03238	-0.252308	-0.294136	0.771386	0.974079	-5.61609	peak_50429	Day0vsDay8	chr14	102491638	102492490	853	*	Intron	14	102496881	102498224	1344	1	9895	ENST00000561099.1	-4391	ENSG00000196663
AUTS2	activator of transcription and developmental regulator AUTS2	-0.170719	-0.657939	0.3165	0.228143	-0.726299	0.475245	0.830946	-5.29588	peak_148148	Day0vsDay15	chr7	69695843	69696675	833	*	Intron	7	69643303	70194820	551518	1	26053	ENST00000476695.2	52540	ENSG00000158321
BNIP1	BCL2 interacting protein 1	-0.170719	-0.68964	0.348202	-0.207516	-0.681928	0.502338	0.841908	-5.32184	peak_133542	Day0vsDay15	chr5	173177576	173178112	537	*	Distal Intergenic	5	173159976	173161877	1902	1	662	ENST00000519459.2	17600	ENSG00000113734
CUX1	cut like homeobox 1	-0.170715	-0.906294	0.564864	-0.671637	-0.48106	0.635181	0.891307	-5.46226	peak_150059	Day0vsDay15	chr7	101848180	101848591	412	*	Intron	7	101818921	102111726	292806	1	1523	ENST00000558469.5	29259	ENSG00000257923
KLHL35	kelch like family member 35	-0.17071	-0.658615	0.317194	4.75865	-0.735946	0.471507	0.829398	-5.25157	peak_29906	Day0vsDay15	chr11	75429767	75430868	1102	*	Promoter (<=1kb)	11	75422394	75430191	7798	2	283212	ENST00000376292.8	0	ENSG00000149243
HRK	harakiri, BCL2 interacting protein	-0.170708	-0.671942	0.330526	4.97456	-0.706955	0.488908	0.940008	-5.66646	peak_39534	Day0vsDay8	chr12	116890630	116891125	496	*	Distal Intergenic	12	116856144	116881441	25298	2	8739	ENST00000257572.5	-9189	ENSG00000135116
PRKACA	protein kinase cAMP-activated catalytic subunit alpha	-0.170708	-0.617974	0.276558	3.08054	-0.79145	0.438074	0.934819	-5.60358	peak_77094	Day0vsDay8	chr19	14107202	14107659	458	*	Promoter (<=1kb)	19	14097248	14107404	10157	2	5566	ENST00000593092.1	0	ENSG00000072062
ELFN1-AS1	ELFN1 antisense RNA 1	-0.170698	-0.625252	0.283856	4.89121	-0.802168	0.434775	0.934819	-5.59563	peak_143945	Day0vsDay8	chr7	1760270	1760760	491	*	Distal Intergenic	7	1738983	1742291	3309	2	101927125	ENST00000415399.1	-17979	ENSG00000236081
GNL1	G protein nucleolar 1 (putative)	-0.170697	-0.533778	0.192384	1.61661	-0.97776	0.340517	0.653989	-5.26976	peak_136422	Day0vsDay27	chr6	30533341	30533831	491	*	Distal Intergenic	6	30547196	30547817	622	2	2794	ENST00000464231.1	13986	ENSG00000204590
DUSP5	dual specificity phosphatase 5	-0.170697	-0.636549	0.295156	3.02467	-0.77695	0.447159	0.737875	-5.40859	peak_22117	Day0vsDay27	chr10	110499427	110499810	384	*	Promoter (1-2kb)	10	110497907	110511533	13627	1	1847	ENST00000369583.4	1520	ENSG00000138166
NEK6	NIMA related kinase 6	-0.170692	-0.505971	0.164586	4.38877	-1.06116	0.30246	0.76196	-5.01065	peak_166817	Day0vsDay15	chr9	124267336	124267733	398	*	Intron	9	124262876	124265809	2934	1	10783	ENST00000437461.1	4460	ENSG00000119408
PRKD2	protein kinase D2	-0.170689	-0.752111	0.410733	-0.03404	-0.611029	0.547987	0.859352	-5.31424	peak_80040	Day0vsDay15	chr19	46690070	46691073	1004	*	Promoter (<=1kb)	19	46674319	46689709	15391	2	25865	ENST00000602155.5	-361	ENSG00000105287
GPR18	G protein-coupled receptor 18	-0.170681	-0.560598	0.219235	3.93468	-0.929187	0.365537	0.784494	-5.11888	peak_44688	Day0vsDay15	chr13	99258993	99259257	265	*	Promoter (<=1kb)	13	99254739	99258379	3641	2	2841	ENST00000397473.7	-614	ENSG00000125245
HRAS	HRas proto-oncogene, GTPase	-0.17068	-0.580922	0.239563	5.50946	-0.86252	0.399428	0.799655	-5.16778	peak_24819	Day0vsDay15	chr11	535142	536421	1280	*	Promoter (<=1kb)	11	532242	535339	3098	2	3265	ENST00000397596.6	0	ENSG00000174775
LOC105376987	uncharacterized LOC105376987	-0.170676	-0.94966	0.608309	-0.674973	-0.454151	0.654129	0.861104	-5.65175	peak_108545	Day0vsDay27	chr3	21004404	21004766	363	*	Intron	3	20732384	21145967	413584	1	105376987	ENST00000634837.1	272020	NA
LINC02423	long intergenic non-protein coding RNA 2423	-0.170673	-0.687638	0.346292	4.07688	-0.684322	0.500855	0.941917	-5.67966	peak_39679	Day0vsDay8	chr12	118706916	118707370	455	*	Distal Intergenic	12	118758805	118761657	2853	2	105370014	ENST00000536572.1	54287	ENSG00000256750
HLA-DPB2	major histocompatibility complex, class II, DP beta 2 (pseudogene)	-0.170673	-0.727128	0.385783	1.72109	-0.653902	0.521286	0.94511	-5.59538	peak_136744	Day0vsDay8	chr6	33105819	33106537	719	*	Exon	6	33112440	33119163	6724	1	3116	ENST00000435074.6	-5903	ENSG00000224557
RPL3L	ribosomal protein L3 like	-0.170662	-0.775171	0.433848	-0.646227	-0.585181	0.564328	0.865756	-5.41518	peak_56841	Day0vsDay15	chr16	1950153	1951291	1139	*	Exon	16	1943974	1954689	10716	2	6123	ENST00000268661.8	3398	ENSG00000140986
LOC112268027	uncharacterized LOC112268027	-0.170661	-0.569296	0.227973	5.59712	-0.88836	0.385827	0.793199	-5.1482	peak_156983	Day0vsDay15	chr8	48581501	48583179	1679	*	Intron	8	48552015	48556441	4427	2	112268027	ENST00000524011.1	-25060	NA
NBPF12	NBPF member 12	-0.170661	-0.609506	0.268184	4.73282	-0.828005	0.418688	0.808723	-5.1927	peak_8638	Day0vsDay15	chr1	146938180	146939331	1152	*	Promoter (<=1kb)	1	146938324	146996198	57875	1	149013	ENST00000698835.1	0	ENSG00000268043
KHDRBS2	KH RNA binding domain containing, signal transduction associated 2	-0.170661	-0.511079	0.169758	2.12574	-1.04584	0.308796	0.764678	-5.03227	peak_138436	Day0vsDay15	chr6	61895765	61896594	830	*	Intron	6	61630233	61681049	50817	2	202559	ENST00000511849.2	-214716	ENSG00000112232
LOC105371268	uncharacterized LOC105371268	-0.170655	-0.586027	0.244718	3.21515	-0.863774	0.398906	0.700694	-5.3459	peak_60164	Day0vsDay27	chr16	53513076	53513459	384	*	Distal Intergenic	16	53518402	53519511	1110	2	105371268	ENST00000689826.1	6052	NA
LOC105371795	uncharacterized LOC105371795	-0.170653	-0.588621	0.247316	4.78335	-0.847917	0.407465	0.931238	-5.55799	peak_67243	Day0vsDay8	chr17	45172002	45173412	1411	*	Promoter (<=1kb)	17	45168800	45171485	2686	2	105371795	ENST00000589796.2	-517	ENSG00000267288
UTRN	utrophin	-0.170651	-0.667654	0.326352	5.58678	-0.712201	0.485512	0.939517	-5.66028	peak_141491	Day0vsDay8	chr6	144559670	144560665	996	*	Intron	6	144583171	144853010	269840	1	7402	ENST00000367524.8	-22506	ENSG00000152818
ADGB-DT	ADGB divergent transcript	-0.170651	-0.717612	0.376311	0.834862	-0.646708	0.524452	0.850414	-5.34767	peak_141559	Day0vsDay15	chr6	146595896	146596489	594	*	Promoter (2-3kb)	6	146594516	146598931	4416	2	101928661	ENST00000419168.2	2442	ENSG00000237468
MIR4539	microRNA 4539	-0.17065	-1.36234	1.02104	1.02293	-0.298006	0.768827	0.973615	-5.43651	peak_50928	Day0vsDay8	chr14	105760529	105762714	2186	*	Distal Intergenic	14	105857513	105857572	60	2	100616374	ENST00000579784.1	94858	ENSG00000265612
PLEKHB2	pleckstrin homology domain containing B2	-0.170649	-0.776831	0.435533	-0.0811886	-0.591982	0.56089	0.864563	-5.29196	peak_89860	Day0vsDay15	chr2	131122477	131122917	441	*	Intron	2	131118891	131147797	28907	1	55041	ENST00000409279.1	3586	ENSG00000115762
COL22A1	collagen type XXII alpha 1 chain	-0.170645	-0.588611	0.247321	4.16354	-0.873372	0.394525	0.697351	-5.32998	peak_160986	Day0vsDay27	chr8	138856841	138857628	788	*	Intron	8	138825719	138828105	2387	2	169044	ENST00000517515.1	-28736	ENSG00000169436
NOS2	nitric oxide synthase 2	-0.170643	-0.721537	0.380251	0.793716	-0.65088	0.522791	0.849617	-5.31333	peak_65676	Day0vsDay15	chr17	27839804	27840735	932	*	Intron	17	27756766	27800529	43764	2	4843	ENST00000313735.11	-39275	ENSG00000007171
TMEM163	transmembrane protein 163	-0.170637	-1.03062	0.689351	0.146942	-0.414584	0.683302	0.964484	-5.47726	peak_90070	Day0vsDay8	chr2	134735327	134735764	438	*	Exon	2	134455759	134719000	263242	2	81615	ENST00000281924.6	-16327	ENSG00000152128
ARPIN	actin related protein 2/3 complex inhibitor	-0.170635	-0.562973	0.221702	3.95494	-0.914334	0.372625	0.6798	-5.30149	peak_55634	Day0vsDay27	chr15	89935945	89937275	1331	*	Exon	15	89895006	89912952	17947	2	348110	ENST00000357484.10	-22993	ENSG00000242498
RBFOX1	RNA binding fox-1 homolog 1	-0.170635	-0.668918	0.327648	5.92318	-0.711995	0.485789	0.939517	-5.65905	peak_57407	Day0vsDay8	chr16	7746717	7747336	620	*	Distal Intergenic	16	7664764	7710844	46081	1	54715	ENST00000570188.1	81953	ENSG00000078328
LOC105379364	uncharacterized LOC105379364	-0.170635	-0.559385	0.218115	5.70957	-0.911767	0.374051	0.788002	-5.12994	peak_156169	Day0vsDay15	chr8	33721461	33721860	400	*	Intron	8	33755765	33805529	49765	1	105379364	ENST00000517292.2	-33905	NA
HLF	HLF transcription factor, PAR bZIP family member	-0.170633	-0.722671	0.381405	2.64172	-0.656697	0.519523	0.945082	-5.65584	peak_68048	Day0vsDay8	chr17	55295822	55296472	651	*	Intron	17	55283720	55315447	31728	1	3131	ENST00000575868.3	12102	ENSG00000108924
SH2D4A	SH2 domain containing 4A	-0.170625	-0.557462	0.216213	2.71055	-0.926147	0.366643	0.785007	-5.13014	peak_155182	Day0vsDay15	chr8	19385557	19386626	1070	*	Intron	8	19363809	19373617	9809	1	63898	ENST00000522328.1	21748	ENSG00000104611
PHB1	prohibitin 1	-0.170621	-0.549368	0.208125	4.25499	-0.935637	0.361543	0.670695	-5.29218	peak_67733	Day0vsDay27	chr17	49432943	49433495	553	*	Intron	17	49404049	49414905	10857	2	5245	ENST00000696365.1	-18038	ENSG00000167085
LOC105375707	uncharacterized LOC105375707	-0.17062	-0.621929	0.28069	5.22551	-0.783933	0.44316	0.817986	-5.22224	peak_159591	Day0vsDay15	chr8	111426513	111427437	925	*	Intron	8	111416515	111756826	340312	1	105375707	ENST00000524236.2	9998	ENSG00000253434
U2SURP	U2 snRNP associated SURP domain containing	-0.170619	-0.680878	0.33964	4.10001	-0.693098	0.495437	0.838642	-5.28753	peak_114965	Day0vsDay15	chr3	143074868	143075351	484	*	Distal Intergenic	3	143036879	143038206	1328	1	23350	ENST00000461844.1	37989	ENSG00000163714
MAN2B2	mannosidase alpha class 2B member 2	-0.170613	-0.837735	0.496509	-0.331515	-0.530108	0.6013	0.87916	-5.40667	peak_118323	Day0vsDay15	chr4	6582776	6583568	793	*	Intron	4	6575215	6622401	47187	1	23324	ENST00000505907.1	7561	ENSG00000013288
ID1	inhibitor of DNA binding 1	-0.170611	-0.840175	0.498954	0.658094	-0.528167	0.602624	0.953068	-5.47762	peak_97382	Day0vsDay8	chr20	31604983	31605945	963	*	Promoter (<=1kb)	20	31605283	31606515	1233	1	3397	ENST00000376105.4	0	ENSG00000125968
LOC400499	putative uncharacterized protein LOC400499	-0.170608	-0.638157	0.296942	2.67955	-0.78462	0.443259	0.735357	-5.39211	peak_57719	Day0vsDay27	chr16	11495113	11496086	974	*	Intron	16	11442191	11491755	49565	2	400499	ENST00000595170.1	-3358	ENSG00000188897
CHD7	chromodomain helicase DNA binding protein 7	-0.170605	-0.853872	0.512661	-0.133259	-0.520913	0.608081	0.83729	-5.51147	peak_157614	Day0vsDay27	chr8	60680179	60680645	467	*	Promoter (<=1kb)	8	60679863	60781230	101368	1	55636	ENST00000700671.1	316	ENSG00000171316
LINC02645	long intergenic non-protein coding RNA 2645	-0.170605	-0.681783	0.340574	-0.138007	-0.698511	0.492929	0.768426	-5.43458	peak_15305	Day0vsDay27	chr10	2679602	2680791	1190	*	Distal Intergenic	10	2446253	2502200	55948	2	105376351	ENST00000658961.1	-177402	NA
L1TD1	LINE1 type transposase domain containing 1	-0.170605	-0.545426	0.204216	-0.0351313	-0.963084	0.347655	0.659676	-5.24047	peak_5797	Day0vsDay27	chr1	62194347	62195448	1102	*	Promoter (<=1kb)	1	62194849	62212328	17480	1	54596	ENST00000498273.2	0	ENSG00000240563
CELF4	CUGBP Elav-like family member 4	-0.170604	-0.546355	0.205146	4.70876	-0.948795	0.355181	0.665552	-5.27533	peak_72467	Day0vsDay27	chr18	37445979	37446558	580	*	Intron	18	37244614	37485576	240963	2	56853	ENST00000590112.5	39018	ENSG00000101489
NRBP1	nuclear receptor binding protein 1	-0.170596	-0.536738	0.195546	5.05041	-0.966337	0.34649	0.778425	-5.08943	peak_83596	Day0vsDay15	chr2	27431503	27431765	263	*	Promoter (<=1kb)	2	27431677	27433707	2031	1	29959	ENST00000356442.4	0	ENSG00000115216
PIK3R5	phosphoinositide-3-kinase regulatory subunit 5	-0.170593	-0.633506	0.292321	5.36516	-0.766505	0.453238	0.935999	-5.61982	peak_64381	Day0vsDay8	chr17	8904900	8905847	948	*	5' UTR	17	8880639	8911507	30869	2	23533	ENST00000584803.1	5660	ENSG00000141506
LOC107985015	uncharacterized LOC107985015	-0.170589	-0.646234	0.305056	1.81513	-0.745058	0.464573	0.936606	-5.58131	peak_69000	Day0vsDay8	chr17	71983882	71984259	378	*	Intron	17	71870578	71975653	105076	2	107985015	ENST00000715480.1	-8229	NA
SHH	sonic hedgehog signaling molecule	-0.170584	-0.70357	0.362402	0.565189	-0.667384	0.51183	0.77999	-5.49803	peak_153335	Day0vsDay27	chr7	155803552	155804363	812	*	Exon	7	155806582	155807370	789	2	6469	ENST00000472308.1	3007	ENSG00000164690
MIR5571	microRNA 5571	-0.170583	-1.30058	0.959411	0.0954099	-0.316565	0.7552	0.971377	-5.56223	peak_103862	Day0vsDay8	chr22	22877356	22878167	812	*	Distal Intergenic	22	22886267	22886379	113	1	100847006	ENST00000577998.1	-8100	ENSG00000264824
LOC285097	uncharacterized FLJ38379	-0.170581	-0.878138	0.536975	1.14815	-0.502077	0.621851	0.955991	-5.48432	peak_95494	Day0vsDay8	chr2	242004556	242005190	635	*	Exon	2	242001209	242006013	4805	1	285097	ENST00000625132.1	3347	ENSG00000280119
GDF10	growth differentiation factor 10	-0.170578	-0.680792	0.339635	0.489442	-0.701669	0.491203	0.836937	-5.28077	peak_18110	Day0vsDay15	chr10	47277105	47278397	1293	*	Distal Intergenic	10	47300197	47313577	13381	1	2662	ENST00000580279.2	-21800	ENSG00000266524
KLC1	kinesin light chain 1	-0.170569	-0.631566	0.290429	3.68883	-0.766934	0.451201	0.935999	-5.62053	peak_50582	Day0vsDay8	chr14	103698137	103698466	330	*	Promoter (1-2kb)	14	103699922	103701544	1623	1	3831	ENST00000556986.1	-1456	ENSG00000126214
ANKRD44	ankyrin repeat domain 44	-0.170566	-0.638945	0.297813	2.70581	-0.760392	0.456498	0.744526	-5.42816	peak_92354	Day0vsDay27	chr2	197075824	197076129	306	*	Intron	2	197081691	197088875	7185	2	91526	ENST00000477852.1	12746	ENSG00000065413
LOC105371307	uncharacterized LOC105371307	-0.170552	-0.593362	0.252258	3.72028	-0.846798	0.408134	0.707875	-5.35403	peak_60772	Day0vsDay27	chr16	63346114	63346614	501	*	Intron	16	63056786	63129654	72869	2	105371307	ENST00000563003.1	-216460	NA
LRFN2	leucine rich repeat and fibronectin type III domain containing 2	-0.170552	-0.655627	0.314524	4.53664	-0.728792	0.473748	0.9379	-5.65119	peak_137456	Day0vsDay8	chr6	40620370	40620836	467	*	Distal Intergenic	6	40391591	40587364	195774	2	57497	ENST00000338305.7	-33006	ENSG00000156564
FAM83D	family with sequence similarity 83 member D	-0.170549	-0.615207	0.274109	4.73525	-0.796335	0.435953	0.934819	-5.59944	peak_98159	Day0vsDay8	chr20	38909216	38910164	949	*	Intron	20	38926312	38953106	26795	1	81610	ENST00000619304.4	-16148	ENSG00000101447
INPP5A	inositol polyphosphate-5-phosphatase A	-0.170541	-0.524365	0.183283	2.04144	-1.03891	0.313429	0.628762	-5.2044	peak_24488	Day0vsDay27	chr10	132554604	132555624	1021	*	Intron	10	132538139	132710456	172318	1	3632	ENST00000423490.5	16465	ENSG00000068383
GASK1A	golgi associated kinase 1A	-0.170541	-0.679987	0.338906	2.9267	-0.708934	0.487646	0.939678	-5.59274	peak_109642	Day0vsDay8	chr3	42961601	42961925	325	*	Intron	3	42979087	43057027	77941	1	729085	ENST00000693686.1	-17162	ENSG00000144649
SBSPON	somatomedin B and thrombospondin type 1 domain containing	-0.17054	-0.840518	0.499437	0.46619	-0.527624	0.602995	0.834925	-5.56397	peak_158127	Day0vsDay27	chr8	73166977	73167849	873	*	Distal Intergenic	8	73066532	73124088	57557	2	157869	ENST00000519697.1	-42889	ENSG00000164764
MSTO1	misato mitochondrial distribution and morphology regulator 1	-0.170535	-0.622541	0.281472	3.68792	-0.785627	0.44239	0.934819	-5.59973	peak_9327	Day0vsDay8	chr1	155636663	155638055	1393	*	5' UTR	1	155613221	155614052	832	1	55154	ENST00000462250.2	23442	ENSG00000125459
THAP3P1	THAP3 pseudogene 1	-0.170532	-0.677627	0.336563	-1.00585	-0.697065	0.492998	0.837115	-5.30713	peak_7338	Day0vsDay15	chr1	104454673	104455584	912	*	Distal Intergenic	1	104073851	104125845	51995	1	100129138	ENST00000634997.1	380822	ENSG00000293061
PTDSS1	phosphatidylserine synthase 1	-0.170521	-0.697932	0.356889	5.83279	-0.670616	0.510727	0.943003	-5.68732	peak_158952	Day0vsDay8	chr8	96349804	96350156	353	*	Distal Intergenic	8	96330317	96333892	3576	1	9791	ENST00000517982.1	19487	ENSG00000156471
CD6	CD6 molecule	-0.17052	-0.703525	0.362485	6.05669	-0.671209	0.510842	0.943003	-5.68344	peak_28222	Day0vsDay8	chr11	60985965	60986896	932	*	Intron	11	60971866	61019321	47456	1	923	ENST00000452451.6	14099	ENSG00000013725
SYTL1	synaptotagmin like 1	-0.170518	-0.599628	0.258593	2.73764	-0.85601	0.403657	0.80138	-5.18418	peak_3120	Day0vsDay15	chr1	27348839	27350141	1303	*	Promoter (<=1kb)	1	27349476	27351545	2070	1	84958	ENST00000496001.5	0	ENSG00000142765
LINC01936	long intergenic non-protein coding RNA 1936	-0.170512	-0.617296	0.276273	2.76921	-0.810233	0.428565	0.812587	-5.21029	peak_83828	Day0vsDay15	chr2	30359781	30360420	640	*	Exon	2	30347196	30361010	13815	1	285043	ENST00000671597.1	12585	NA
ARSB	arylsulfatase B	-0.170511	-0.719209	0.378187	2.16949	-0.654236	0.521077	0.786383	-5.49209	peak_128692	Day0vsDay27	chr5	78809390	78810201	812	*	Intron	5	78780352	78783494	3143	2	411	ENST00000521011.1	-25896	ENSG00000113273
HBS1L	HBS1 like translational GTPase	-0.17051	-0.632266	0.291246	4.0461	-0.76541	0.45209	0.935999	-5.6202	peak_140989	Day0vsDay8	chr6	135115563	135116221	659	*	Distal Intergenic	6	135002815	135103056	100242	2	10767	ENST00000529882.5	-12507	ENSG00000112339
COG2	component of oligomeric golgi complex 2	-0.1705	-0.565271	0.224271	5.62394	-0.900137	0.379921	0.790495	-5.13826	peak_13897	Day0vsDay15	chr1	230641926	230643098	1173	*	Promoter (<=1kb)	1	230642481	230693982	51502	1	22796	ENST00000366669.9	0	ENSG00000135775
ATP6V1B1	ATPase H+ transporting V1 subunit B1	-0.170494	-0.590253	0.249265	3.21777	-0.841911	0.408817	0.931238	-5.56012	peak_85947	Day0vsDay8	chr2	70905558	70906421	864	*	Intron	2	70900798	70965373	64576	1	525	ENST00000432367.6	4760	ENSG00000116039
OTULIN	OTU deubiquitinase with linear linkage specificity	-0.170492	-0.66041	0.319425	0.791955	-0.724261	0.476974	0.757837	-5.45908	peak_126192	Day0vsDay27	chr5	14685397	14686234	838	*	Intron	5	14681576	14687940	6365	1	90268	ENST00000508678.1	3821	ENSG00000154124
SPATA13-AS1	SPATA13 antisense RNA 1	-0.170491	-0.656544	0.315563	4.5364	-0.727065	0.474784	0.938046	-5.65062	peak_41674	Day0vsDay8	chr13	24261507	24261902	396	*	Intron	13	24252749	24254439	1691	2	100874231	ENST00000430733.1	-7068	ENSG00000227213
UTRN	utrophin	-0.170476	-0.611332	0.270381	1.96026	-0.837342	0.413844	0.712642	-5.35799	peak_141475	Day0vsDay27	chr6	144343441	144345049	1609	*	Promoter (<=1kb)	6	144344101	144426328	82228	1	7402	ENST00000421035.2	0	ENSG00000152818
GSTA3	glutathione S-transferase alpha 3	-0.170475	-0.693831	0.352881	2.17922	-0.675181	0.506534	0.942349	-5.67947	peak_138226	Day0vsDay8	chr6	52947097	52947639	543	*	Intron	6	52896646	52909698	13053	2	2940	ENST00000211122.4	-37399	ENSG00000174156
MIR4277	microRNA 4277	-0.170471	-0.707283	0.36634	-0.115846	-0.663417	0.514635	0.846514	-5.31052	peak_125116	Day0vsDay15	chr5	1707134	1707803	670	*	Promoter (1-2kb)	5	1708785	1708868	84	2	100422966	ENST00000578298.1	1065	ENSG00000263746
LOC105370339	uncharacterized LOC105370339	-0.170464	-0.589608	0.248681	4.19849	-0.842995	0.408223	0.931238	-5.55613	peak_44903	Day0vsDay8	chr13	103263123	103263938	816	*	Distal Intergenic	13	103343660	103396450	52791	1	105370339	ENST00000648788.1	-79722	NA
APBB1IP	amyloid beta precursor protein binding family B member 1 interacting protein	-0.170448	-0.656252	0.315356	0.508804	-0.727257	0.47467	0.830772	-5.30185	peak_16806	Day0vsDay15	chr10	26391693	26392676	984	*	Distal Intergenic	10	26438341	26567803	129463	1	54518	ENST00000376236.9	-45665	ENSG00000077420
ENTREP3	endosomal transmembrane epsin interactor 3	-0.170445	-0.537613	0.196723	4.69865	-0.962225	0.346302	0.778397	-5.09459	peak_9298	Day0vsDay15	chr1	155250280	155251176	897	*	Promoter (<=1kb)	1	155247217	155251808	4592	2	10712	ENST00000368366.5	632	ENSG00000160767
CADPS2	calcium dependent secretion activator 2	-0.170435	-0.750868	0.409998	1.00151	-0.608645	0.548938	0.802831	-5.57234	peak_150895	Day0vsDay27	chr7	122488151	122488632	482	*	Intron	7	122319399	122438376	118978	2	93664	ENST00000462699.5	-49775	ENSG00000081803
NFILZ	NFIL3 like basic leucine zipper	-0.17043	-0.57569	0.23483	5.30918	-0.882389	0.389364	0.79475	-5.15076	peak_76467	Day0vsDay15	chr19	8673179	8673817	639	*	Intron	19	8655573	8681151	25579	1	105372267	ENST00000570582.4	17606	ENSG00000268480
LOC107986772	uncharacterized LOC107986772	-0.170428	-0.742872	0.402017	1.99964	-0.617111	0.54344	0.947475	-5.69464	peak_144947	Day0vsDay8	chr7	16913322	16913934	613	*	Promoter (2-3kb)	7	16916359	17204765	288407	1	107986772	ENST00000645559.1	-2425	NA
CDK17	cyclin dependent kinase 17	-0.170425	-0.534697	0.193846	4.22599	-0.971952	0.343473	0.777682	-5.08788	peak_38116	Day0vsDay15	chr12	96315556	96316172	617	*	Intron	12	96289258	96303125	13868	2	5128	ENST00000553042.1	-12431	ENSG00000059758
ESS2	ess-2 splicing factor homolog	-0.170425	-1.52736	1.18651	-1.02074	-0.260971	0.797416	0.978469	-5.54204	peak_103361	Day0vsDay8	chr22	19138406	19139454	1049	*	3' UTR	22	19133968	19144633	10666	2	8220	ENST00000472073.1	5179	ENSG00000100056
SMG9	SMG9 nonsense mediated mRNA decay factor	-0.170419	-0.664759	0.32392	5.8191	-0.721726	0.480338	0.939312	-5.6516	peak_79694	Day0vsDay8	chr19	43753789	43755746	1958	*	Promoter (<=1kb)	19	43727983	43754962	26980	2	56006	ENST00000270066.11	0	ENSG00000105771
GPR26	G protein-coupled receptor 26	-0.170408	-0.885709	0.544893	-0.870329	-0.504467	0.620707	0.885669	-5.35404	peak_23194	Day0vsDay15	chr10	123645524	123646232	709	*	Distal Intergenic	10	123666355	123697399	31045	1	2849	ENST00000284674.2	-20123	ENSG00000154478
TRD-AS1	TRD antisense RNA 1	-0.170408	-0.610984	0.270169	2.51007	-0.807523	0.430083	0.725157	-5.39118	peak_46099	Day0vsDay27	chr14	22432336	22432958	623	*	Promoter (<=1kb)	14	22197446	22432734	235289	2	105370401	ENST00000656379.1	0	ENSG00000251002
LOC105369744	uncharacterized LOC105369744	-0.170401	-0.5537	0.212897	4.83903	-0.922022	0.369626	0.786314	-5.12506	peak_35631	Day0vsDay15	chr12	45668784	45669632	849	*	Distal Intergenic	12	45600142	45610620	10479	2	105369744	ENST00000549223.1	-58164	NA
FAM222B	family with sequence similarity 222 member B	-0.170401	-0.812272	0.471471	1.74616	-0.550275	0.587626	0.952092	-5.59526	peak_65767	Day0vsDay8	chr17	28848670	28849624	955	*	Exon	17	28755980	28854990	99011	2	55731	ENST00000583953.6	5366	ENSG00000173065
FUS	FUS RNA binding protein	-0.170397	-0.647488	0.306693	3.03005	-0.762457	0.455726	0.744142	-5.41453	peak_59397	Day0vsDay27	chr16	31186153	31186629	477	*	Promoter (<=1kb)	16	31185499	31191102	5604	1	2521	ENST00000474990.5	654	ENSG00000089280
SHISAL2A	shisa like 2A	-0.170395	-0.592223	0.251432	5.95256	-0.843287	0.410849	0.804832	-5.17929	peak_5260	Day0vsDay15	chr1	52636633	52637801	1169	*	Intron	1	52633593	52667688	34096	1	348378	ENST00000424164.1	3040	ENSG00000182183
MIR4283-2	microRNA 4283-2	-0.170393	-0.60483	0.264045	0.147222	-0.816455	0.423171	0.719643	-5.44107	peak_147712	Day0vsDay27	chr7	63699125	63699854	730	*	Exon	7	63621090	63621169	80	1	100422848	ENST00000578980.1	78035	ENSG00000265214
PRKCH	protein kinase C eta	-0.170387	-0.722677	0.381903	2.95723	-0.639478	0.529057	0.946548	-5.6929	peak_47568	Day0vsDay8	chr14	61367061	61367754	694	*	Intron	14	61361074	61449247	88174	1	5583	ENST00000556164.5	5987	ENSG00000027075
ITCH	itchy E3 ubiquitin protein ligase	-0.170382	-0.509277	0.168513	3.19157	-1.04212	0.308575	0.764624	-5.0432	peak_97689	Day0vsDay15	chr20	34349954	34350710	757	*	Distal Intergenic	20	34363235	34510354	147120	1	83737	ENST00000665484.2	-12525	ENSG00000078747
CPNE5	copine 5	-0.17038	-0.659181	0.318422	1.90888	-0.747451	0.464921	0.936606	-5.53874	peak_137136	Day0vsDay8	chr6	36769382	36770423	1042	*	Exon	6	36740778	36757409	16632	2	57699	ENST00000393189.2	-11973	ENSG00000124772
LINC03075	long intergenic non-protein coding RNA 3075	-0.170374	-0.592551	0.251803	6.10648	-0.837411	0.413276	0.805875	-5.18444	peak_147648	Day0vsDay15	chr7	63353304	63354956	1653	*	Promoter (<=1kb)	7	63354457	63359306	4850	1	101929088	ENST00000418297.1	0	NA
CHRDL2	chordin like 2	-0.170374	-0.785513	0.444765	1.46477	-0.577313	0.570393	0.949285	-5.62852	peak_29833	Day0vsDay8	chr11	74739504	74740255	752	*	Distal Intergenic	11	74696429	74731426	34998	2	25884	ENST00000376332.8	-8078	ENSG00000054938
TRIM36	tripartite motif containing 36	-0.170361	-0.749029	0.408307	0.404652	-0.610237	0.547902	0.802486	-5.56351	peak_129957	Day0vsDay27	chr5	115097991	115098406	416	*	Distal Intergenic	5	115141324	115153811	12488	2	55521	ENST00000513485.5	55405	ENSG00000152503
CLEC4A	C-type lectin domain family 4 member A	-0.170361	-0.679785	0.339063	2.61989	-0.710632	0.486478	0.764484	-5.44761	peak_34313	Day0vsDay27	chr12	8108532	8109328	797	*	Intron	12	8096207	8138548	42342	1	50856	ENST00000546339.2	12325	ENSG00000111729
PHF21B	PHD finger protein 21B	-0.170355	-1.07129	0.73058	0.141721	-0.391938	0.698841	0.883997	-5.62835	peak_106278	Day0vsDay27	chr22	44916699	44917931	1233	*	Intron	22	44916455	44969083	52629	2	112885	ENST00000460507.5	51152	ENSG00000056487
MAST4	microtubule associated serine/threonine kinase family member 4	-0.170354	-0.758799	0.418091	-0.769901	-0.600074	0.554534	0.862393	-5.35802	peak_128161	Day0vsDay15	chr5	66856133	66856604	472	*	Intron	5	66828862	66986523	157662	1	375449	ENST00000450827.5	27271	ENSG00000069020
SORL1-AS1	SORL1 antisense RNA 1	-0.170348	-0.598906	0.258209	5.20992	-0.823921	0.418749	0.932747	-5.58012	peak_32394	Day0vsDay8	chr11	121451272	121453188	1917	*	Promoter (<=1kb)	11	121438158	121452967	14810	2	105369536	ENST00000529160.2	0	ENSG00000246790
UNC13D	unc-13 homolog D	-0.170333	-0.705699	0.365034	2.77346	-0.659483	0.516369	0.944653	-5.6878	peak_69487	Day0vsDay8	chr17	75827585	75828408	824	*	Promoter (1-2kb)	17	75827225	75830147	2923	2	201294	ENST00000589670.5	1739	ENSG00000092929
LOC105379109	uncharacterized LOC105379109	-0.170331	-0.644097	0.303436	0.61567	-0.759924	0.456582	0.74458	-5.39624	peak_129596	Day0vsDay27	chr5	104676558	104677319	762	*	Intron	5	104736761	104739541	2781	2	105379109	ENST00000524083.1	62222	ENSG00000251574
RNU6ATAC	RNA, U6atac small nuclear	-0.170326	-0.618829	0.278177	4.11424	-0.796465	0.436406	0.814898	-5.21319	peak_168093	Day0vsDay15	chr9	134227937	134228434	498	*	Distal Intergenic	9	134164439	134164564	126	2	100151684	ENST00000408749.1	-63373	ENSG00000221676
LOC105375012	uncharacterized LOC105375012	-0.170325	-0.505196	0.164546	2.47118	-1.05428	0.303093	0.762322	-5.03363	peak_136407	Day0vsDay15	chr6	30463180	30464607	1428	*	Exon	6	30460825	30481634	20810	2	105375012	ENST00000685067.1	17027	NA
SLC39A12	solute carrier family 39 member 12	-0.170322	-0.787651	0.447007	0.00697196	-0.571888	0.573144	0.869251	-5.3619	peak_16429	Day0vsDay15	chr10	17974643	17975960	1318	*	Intron	10	17951918	18043285	91368	1	221074	ENST00000377369.7	22725	ENSG00000148482
DAAM2	dishevelled associated activator of morphogenesis 2	-0.170318	-0.696516	0.355881	5.29602	-0.670914	0.509197	0.844609	-5.29103	peak_137381	Day0vsDay15	chr6	39856005	39857094	1090	*	5' UTR	6	39848566	39861161	12596	1	23500	ENST00000405961.3	7439	ENSG00000146122
MAP3K20	mitogen-activated protein kinase kinase kinase 20	-0.170315	-0.553394	0.212764	1.69984	-0.944559	0.357609	0.667714	-5.2898	peak_91428	Day0vsDay27	chr2	173145440	173145808	369	*	Intron	2	173160010	173191177	31168	1	51776	ENST00000480606.1	-14202	ENSG00000091436
PKN1	protein kinase N1	-0.170314	-0.618307	0.277679	4.8007	-0.795058	0.436969	0.934819	-5.60031	peak_77151	Day0vsDay8	chr19	14435028	14435370	343	*	Promoter (1-2kb)	19	14433493	14450461	16969	1	5585	ENST00000590097.5	1535	ENSG00000123143
LINC03011	long intergenic non-protein coding RNA 3011	-0.170313	-0.653265	0.31264	0.865765	-0.73097	0.472443	0.829771	-5.30635	peak_147896	Day0vsDay15	chr7	66502582	66504438	1857	*	Distal Intergenic	7	66493786	66495472	1687	1	100289098	ENST00000452565.1	8796	ENSG00000237310
ANKRD13D	ankyrin repeat domain 13D	-0.170311	-0.680772	0.34015	2.91499	-0.719186	0.482184	0.939517	-5.65899	peak_29044	Day0vsDay8	chr11	67293132	67293484	353	*	Promoter (<=1kb)	11	67292138	67300302	8165	1	338692	ENST00000504186.5	994	ENSG00000172932
DSEL-AS1	DSEL antisense RNA 1	-0.17031	-0.639103	0.298483	1.50852	-0.763707	0.454693	0.743547	-5.44701	peak_73964	Day0vsDay27	chr18	67451231	67451595	365	*	Distal Intergenic	18	67516546	67899619	383074	1	643542	ENST00000583687.1	-64951	ENSG00000265533
NFATC2	nuclear factor of activated T cells 2	-0.170306	-0.552233	0.211621	5.27738	-0.929795	0.364731	0.784265	-5.11578	peak_99384	Day0vsDay15	chr20	51554045	51555247	1203	*	Intron	20	51391228	51562629	171402	2	4773	ENST00000414705.5	7382	ENSG00000101096
LINC02717	long intergenic non-protein coding RNA 2717	-0.170301	-0.530522	0.18992	0.33844	-0.982389	0.337241	0.775486	-5.0868	peak_33515	Day0vsDay15	chr11	135036632	135038228	1597	*	Distal Intergenic	11	134997448	135007779	10332	2	105369588	ENST00000652919.1	-28853	ENSG00000285735
MARK2P21	MARK2 pseudogene 21	-0.170299	-0.608337	0.26774	5.23521	-0.808347	0.429362	0.934738	-5.58898	peak_76192	Day0vsDay8	chr19	7011633	7012100	468	*	Exon	19	7005012	7006074	1063	2	497049	ENST00000598153.1	-5559	NA
LOC124902771	uncharacterized LOC124902771	-0.170298	-0.742608	0.402012	-0.12066	-0.62287	0.540118	0.798296	-5.5478	peak_32247	Day0vsDay27	chr11	119859045	119860083	1039	*	Intron	11	119832966	119867682	34717	1	124902771	ENST00000658360.1	26079	ENSG00000287545
CSPG4	chondroitin sulfate proteoglycan 4	-0.170293	-0.56214	0.221555	3.61473	-0.900815	0.377356	0.925294	-5.49848	peak_54557	Day0vsDay8	chr15	75711132	75711805	674	*	Promoter (1-2kb)	15	75674322	75712848	38527	2	1464	ENST00000308508.5	1043	ENSG00000173546
HERC6	HECT and RLD domain containing E3 ubiquitin protein ligase family member 6	-0.170289	-0.823475	0.482896	1.21025	-0.540391	0.594308	0.952882	-5.66404	peak_121438	Day0vsDay8	chr4	88378659	88379619	961	*	Promoter (<=1kb)	4	88378739	88443097	64359	1	55008	ENST00000380265.9	0	ENSG00000138642
LINC02382	long intergenic non-protein coding RNA 2382	-0.170289	-0.605896	0.265319	5.40099	-0.810711	0.427951	0.812455	-5.20396	peak_123916	Day0vsDay15	chr4	170815951	170816586	636	*	Distal Intergenic	4	170742469	170743718	1250	2	100506107	ENST00000515840.1	-72233	ENSG00000250968
MIR562	microRNA 562	-0.170288	-0.592031	0.251455	3.73652	-0.857108	0.40265	0.703911	-5.35634	peak_94149	Day0vsDay27	chr2	232157422	232158413	992	*	Intron	2	232172653	232172747	95	1	693147	ENST00000384894.1	-14240	ENSG00000207626
SVIL2P	supervillin family member 2, pseudogene	-0.170285	-0.979931	0.639362	-0.244925	-0.437533	0.666963	0.962307	-5.54831	peak_17111	Day0vsDay8	chr10	30683584	30684417	834	*	Intron	10	30693662	30698463	4802	1	645954	ENST00000435645.1	-9245	NA
LOC105375747	uncharacterized LOC105375747	-0.170284	-1.17816	0.837596	0.646038	-0.355539	0.726073	0.967828	-5.57368	peak_160205	Day0vsDay8	chr8	125708272	125708739	468	*	Intron	8	125749055	125750241	1187	2	105375747	ENST00000518339.1	41502	ENSG00000253470
SPATA2L	spermatogenesis associated 2 like	-0.170282	-0.598016	0.257453	0.521811	-0.839636	0.411988	0.805221	-5.20542	peak_63160	Day0vsDay15	chr16	89706036	89706231	196	*	Distal Intergenic	16	89696357	89701705	5349	2	124044	ENST00000335360.11	-4331	ENSG00000158792
FUT10	fucosyltransferase 10	-0.170274	-0.610623	0.270075	3.26736	-0.809888	0.428507	0.812587	-5.21014	peak_156139	Day0vsDay15	chr8	33360532	33361299	768	*	Exon	8	33371829	33377556	5728	2	84750	ENST00000519440.5	16257	ENSG00000172728
CES5AP1	carboxylesterase 5A pseudogene 1	-0.170266	-0.631909	0.291377	0.922041	-0.764504	0.452618	0.821435	-5.27317	peak_103949	Day0vsDay15	chr22	23385376	23386578	1203	*	Promoter (1-2kb)	22	23370095	23387731	17637	2	649264	ENST00000415114.1	1153	NA
WDR37	WD repeat domain 37	-0.170266	-0.56277	0.222238	4.40582	-0.915636	0.371981	0.786811	-5.1275	peak_15116	Day0vsDay15	chr10	1062949	1063986	1038	*	Intron	10	1056883	1132084	75202	1	22884	ENST00000704672.1	6066	ENSG00000047056
TSKS	testis specific serine kinase substrate	-0.170259	-0.686894	0.346376	4.86103	-0.685439	0.501673	0.941917	-5.67898	peak_80497	Day0vsDay8	chr19	49739163	49739542	380	*	Distal Intergenic	19	49739757	49747378	7622	2	60385	ENST00000358830.3	7836	ENSG00000126467
LOC102723324	uncharacterized LOC102723324	-0.170259	-0.630669	0.290151	4.27359	-0.795275	0.437538	0.731034	-5.39048	peak_166598	Day0vsDay27	chr9	121357020	121357313	294	*	Intron	9	121369893	121463370	93478	1	102723324	ENST00000658975.1	-12580	ENSG00000227355
TH2LCRR	T helper type 2 locus control region associated RNA	-0.170256	-0.652685	0.312173	2.8479	-0.731522	0.472113	0.937179	-5.63021	peak_130677	Day0vsDay8	chr5	132655985	132657409	1425	*	Promoter (<=1kb)	5	132638048	132656154	18107	2	101927761	ENST00000458509.1	0	ENSG00000223442
HSD17B2	hydroxysteroid 17-beta dehydrogenase 2	-0.170252	-0.823883	0.483379	-0.202595	-0.539903	0.59464	0.830293	-5.59501	peak_62074	Day0vsDay27	chr16	82034566	82035806	1241	*	Promoter (<=1kb)	16	82035004	82071070	36067	1	3294	ENST00000563491.5	0	ENSG00000086696
WHRN	whirlin	-0.170247	-0.626695	0.2862	5.25632	-0.776887	0.447294	0.935495	-5.61387	peak_166317	Day0vsDay8	chr9	114513699	114514148	450	*	Distal Intergenic	9	114504740	114505473	734	2	25861	ENST00000673697.1	-8226	ENSG00000095397
LOC105375341	uncharacterized LOC105375341	-0.170247	-0.812245	0.471751	0.22683	-0.549672	0.588033	0.874964	-5.39592	peak_148063	Day0vsDay15	chr7	68415089	68415749	661	*	Distal Intergenic	7	68234123	68319676	85554	2	105375341	ENST00000669425.1	-95413	ENSG00000226829
MIR4428	microRNA 4428	-0.170246	-0.689806	0.349313	2.1511	-0.710449	0.486772	0.939517	-5.59129	peak_14409	Day0vsDay8	chr1	237411457	237412235	779	*	Intron	1	237471119	237471191	73	1	100616141	ENST00000584884.1	-58884	ENSG00000266262
LOC101927571	uncharacterized LOC101927571	-0.170245	-1.17179	0.831295	-0.563256	-0.353336	0.72768	0.968134	-5.52955	peak_71766	Day0vsDay8	chr18	22668743	22669311	569	*	Distal Intergenic	18	22723503	22731565	8063	2	101927571	ENST00000581177.1	62254	ENSG00000266850
GCN1	GCN1 activator of EIF2AK4	-0.170233	-0.692164	0.351697	5.59755	-0.677703	0.506488	0.942349	-5.68285	peak_39769	Day0vsDay8	chr12	120161711	120162322	612	*	Promoter (<=1kb)	12	120158460	120162234	3775	2	10985	ENST00000550471.1	0	ENSG00000089154
GRAMD2A	GRAM domain containing 2A	-0.170229	-0.869574	0.529116	-0.391543	-0.504545	0.61885	0.885311	-5.41701	peak_54212	Day0vsDay15	chr15	72168835	72170190	1356	*	Promoter (<=1kb)	15	72166646	72170074	3429	2	196996	ENST00000568594.5	0	ENSG00000175318
LOC101927950	uncharacterized LOC101927950	-0.170228	-0.512885	0.172429	4.24709	-1.02974	0.314222	0.766514	-5.0436	peak_135025	Day0vsDay15	chr6	5698648	5699540	893	*	Intron	6	5664985	5695272	30288	2	101927950	ENST00000602500.1	-3376	ENSG00000270174
LOC101929305	uncharacterized LOC101929305	-0.170221	-0.754392	0.41395	-0.445369	-0.603991	0.551973	0.86127	-5.38872	peak_11743	Day0vsDay15	chr1	201040296	201040937	642	*	3' UTR	1	201035096	201043073	7978	1	101929305	ENST00000415359.1	5200	ENSG00000229191
LOC107986126	uncharacterized LOC107986126	-0.170217	-1.08003	0.739599	-0.176301	-0.387799	0.701858	0.965679	-5.53705	peak_113782	Day0vsDay8	chr3	127626110	127626697	588	*	Promoter (2-3kb)	3	127624289	127628947	4659	2	107986126	ENST00000702163.1	2250	NA
CH25H	cholesterol 25-hydroxylase	-0.170214	-0.638554	0.298125	1.70888	-0.753342	0.45916	0.824213	-5.24946	peak_20747	Day0vsDay15	chr10	89217018	89218188	1171	*	Intron	10	89205629	89207317	1689	2	9023	ENST00000371852.4	-9701	ENSG00000138135
LOC105377752	FAM83G pseudogene	-0.170213	-0.926712	0.586286	1.66036	-0.468761	0.644373	0.959144	-5.62848	peak_134004	Day0vsDay8	chr5	177795395	177796958	1564	*	Distal Intergenic	5	177801204	177803344	2141	2	105377752	ENST00000515739.1	6386	NA
CCDC34	coiled-coil domain containing 34	-0.170206	-0.633046	0.292635	4.91427	-0.762415	0.455398	0.822433	-5.23815	peak_26738	Day0vsDay15	chr11	27362690	27363672	983	*	Promoter (<=1kb)	11	27338512	27363215	24704	2	91057	ENST00000328697.11	0	ENSG00000109881
PPP1CA	protein phosphatase 1 catalytic subunit alpha	-0.170205	-0.57057	0.23016	5.50028	-0.886678	0.386913	0.793632	-5.14828	peak_29066	Day0vsDay15	chr11	67420392	67421651	1260	*	Promoter (<=1kb)	11	67400855	67421181	20327	2	5499	ENST00000546202.5	0	ENSG00000172531
CD34	CD34 molecule	-0.170203	-0.587422	0.247017	2.44301	-0.845588	0.406805	0.931238	-5.51936	peak_12518	Day0vsDay8	chr1	207884890	207885531	642	*	3' UTR	1	207886539	207890492	3954	2	947	ENST00000367036.7	4961	ENSG00000174059
ATXN8OS	ATXN8 opposite strand lncRNA	-0.170192	-0.630959	0.290575	0.584638	-0.765623	0.451965	0.821159	-5.29207	peak_43722	Day0vsDay15	chr13	69934250	69934840	591	*	Intron	13	70107213	70139429	32217	1	6315	ENST00000414504.6	-172373	ENSG00000230223
GALNT15	polypeptide N-acetylgalactosaminyltransferase 15	-0.17019	-0.579684	0.239303	2.31459	-0.893659	0.38369	0.792587	-5.15481	peak_108303	Day0vsDay15	chr3	16144601	16144978	378	*	Distal Intergenic	3	16174680	16230165	55486	1	117248	ENST00000339732.10	-29702	ENSG00000131386
LINC02167	long intergenic non-protein coding RNA 2167	-0.170181	-0.940248	0.599885	1.34083	-0.459341	0.650946	0.959997	-5.53751	peak_59656	Day0vsDay8	chr16	35808997	35809850	854	*	Distal Intergenic	16	35748357	35755796	7440	1	400533	ENST00000565625.1	60640	ENSG00000261122
BTN3A1	butyrophilin subfamily 3 member A1	-0.170176	-0.526127	0.185775	1.3726	-1.0233	0.319759	0.770331	-5.02235	peak_136154	Day0vsDay15	chr6	26407689	26408101	413	*	Promoter (1-2kb)	6	26409545	26413217	3673	1	11119	ENST00000513047.5	-1444	ENSG00000026950
CA3	carbonic anhydrase 3	-0.170172	-0.601917	0.261574	5.01243	-0.821004	0.422786	0.810244	-5.19734	peak_158570	Day0vsDay15	chr8	85438464	85439084	621	*	Promoter (<=1kb)	8	85438858	85442433	3576	1	761	ENST00000522207.1	0	ENSG00000164879
TBC1D8-AS1	TBC1D8 antisense RNA 1	-0.170171	-0.607847	0.267505	2.62933	-0.805917	0.42884	0.724161	-5.40476	peak_87629	Day0vsDay27	chr2	101168010	101168625	616	*	Intron	2	101151660	101155412	3753	1	100506286	ENST00000610202.2	16350	ENSG00000272902
TGM1	transglutaminase 1	-0.170167	-0.820781	0.480446	1.04375	-0.563506	0.580521	0.951279	-5.62225	peak_46309	Day0vsDay8	chr14	24254713	24255312	600	*	Promoter (<=1kb)	14	24254123	24255056	934	2	7051	ENST00000559669.1	0	ENSG00000092295
OR13J1	olfactory receptor family 13 subfamily J member 1	-0.170164	-0.595344	0.255017	1.68481	-0.835732	0.413893	0.712659	-5.3657	peak_163294	Day0vsDay27	chr9	35859298	35859750	453	*	3' UTR	9	35869463	35870401	939	2	392309	ENST00000377981.4	10651	ENSG00000168828
PACRG	parkin coregulated	-0.170158	-1.34426	1.00395	-0.432279	-0.301192	0.766561	0.973064	-5.53466	peak_142647	Day0vsDay8	chr6	162798385	162799053	669	*	Intron	6	162814152	163315142	500991	1	135138	ENST00000541974.5	-15099	ENSG00000112530
HNMT	histamine N-methyltransferase	-0.170152	-0.766602	0.426298	0.0374671	-0.593097	0.559312	0.808915	-5.56727	peak_90190	Day0vsDay27	chr2	137881489	137882044	556	*	Distal Intergenic	2	137964020	138014253	50234	1	3176	ENST00000410115.5	-81976	ENSG00000150540
RNA5-8SN3	RNA, 5.8S ribosomal N3	-0.170151	-0.92001	0.579708	-0.162109	-0.470341	0.6427	0.855075	-5.60737	peak_100721	Day0vsDay27	chr21	8407314	8407693	380	*	Exon	21	8395607	8395759	153	1	109910381	ENST00000613359.1	11707	ENSG00000275215
LOC105372026	uncharacterized LOC105372026	-0.170147	-0.672702	0.332408	4.00353	-0.715104	0.483813	0.939517	-5.65552	peak_71935	Day0vsDay8	chr18	24498189	24498650	462	*	Promoter (1-2kb)	18	24500130	24508275	8146	1	105372026	ENST00000700782.1	-1480	NA
LINC01938	long intergenic non-protein coding RNA 1938	-0.170139	-0.580241	0.239963	2.57378	-0.8636	0.398513	0.700435	-5.36007	peak_132916	Day0vsDay27	chr5	165736670	165737606	937	*	Intron	5	165221190	165241756	20567	2	105377701	ENST00000659460.1	-494914	NA
ARHGAP10	Rho GTPase activating protein 10	-0.170136	-0.531845	0.191573	1.53839	-0.979124	0.339654	0.776111	-5.10304	peak_123162	Day0vsDay15	chr4	147933119	147934405	1287	*	Intron	4	147946239	148072776	126538	1	79658	ENST00000506020.5	-11834	ENSG00000071205
SCAMP2	secretory carrier membrane protein 2	-0.170136	-0.773307	0.433035	1.70338	-0.59535	0.559498	0.948687	-5.5709	peak_54461	Day0vsDay8	chr15	74857694	74858627	934	*	Intron	15	74843732	74854586	10855	2	10066	ENST00000566480.5	-3108	ENSG00000140497
DDX23	DEAD-box helicase 23	-0.170133	-0.746831	0.406566	0.383676	-0.6115	0.547081	0.858962	-5.33082	peak_35867	Day0vsDay15	chr12	48853114	48853667	554	*	Promoter (<=1kb)	12	48840129	48852842	12714	2	9416	ENST00000552555.1	-272	ENSG00000174243
LOC124900885	U6 spliceosomal RNA	-0.170132	-0.590633	0.25037	5.71901	-0.838639	0.410612	0.804717	-5.18481	peak_119468	Day0vsDay15	chr4	29541806	29543113	1308	*	Distal Intergenic	4	29510635	29510737	103	1	124900885	ENST00000636045.1	31171	ENSG00000283666
LOC286083	uncharacterized LOC286083	-0.170132	-0.583942	0.243679	2.56142	-0.859154	0.400821	0.93114	-5.54323	peak_154084	Day0vsDay8	chr8	1376252	1377307	1056	*	Intron	8	1296034	1302607	6574	2	286083	ENST00000617093.1	-73645	ENSG00000275427
GREB1	growth regulating estrogen receptor binding 1	-0.170129	-0.672083	0.331825	1.06407	-0.704653	0.489409	0.766317	-5.45484	peak_82587	Day0vsDay27	chr2	11610522	11611293	772	*	Promoter (<=1kb)	2	11612259	11642788	30530	1	9687	ENST00000396123.2	-966	ENSG00000196208
ADAMTS10	ADAM metallopeptidase with thrombospondin type 1 motif 10	-0.170129	-0.546558	0.2063	5.30115	-0.938254	0.360196	0.783282	-5.1104	peak_76447	Day0vsDay15	chr19	8584898	8586462	1565	*	3' UTR	19	8586622	8589691	3070	2	81794	ENST00000596911.5	3229	ENSG00000142303
MBP	myelin basic protein	-0.170129	-0.983839	0.643582	-0.811289	-0.433376	0.668924	0.902336	-5.48411	peak_74494	Day0vsDay15	chr18	77004480	77005206	727	*	Exon	18	76988321	77009900	21580	2	4155	ENST00000583118.5	4694	ENSG00000197971
NRDE2	NRDE-2, necessary for RNA interference, domain containing	-0.170125	-0.650202	0.309952	2.21669	-0.737838	0.470962	0.754768	-5.44355	peak_49121	Day0vsDay27	chr14	90289197	90289607	411	*	Promoter (<=1kb)	14	90278558	90288885	10328	2	55051	ENST00000555903.1	-312	ENSG00000119720
TCF3	transcription factor 3	-0.170123	-0.59157	0.251323	4.83682	-0.866764	0.397838	0.799126	-5.15958	peak_75281	Day0vsDay15	chr19	1629181	1629716	536	*	Intron	19	1611687	1622236	10550	2	6929	ENST00000610756.4	-6945	ENSG00000071564
ELL	elongation factor for RNA polymerase II	-0.170115	-0.716468	0.376238	-0.229148	-0.648603	0.523722	0.850047	-5.35192	peak_77765	Day0vsDay15	chr19	18521702	18522833	1132	*	Promoter (<=1kb)	19	18442663	18522070	79408	2	8178	ENST00000262809.9	0	ENSG00000105656
CD37	CD37 molecule	-0.170112	-0.678667	0.338443	5.82828	-0.695622	0.495491	0.941092	-5.67004	peak_80422	Day0vsDay8	chr19	49335251	49336097	847	*	Promoter (<=1kb)	19	49335396	49340132	4737	1	951	ENST00000598095.5	0	ENSG00000104894
LTBP3	latent transforming growth factor beta binding protein 3	-0.170111	-0.696974	0.356753	1.77107	-0.687896	0.500236	0.941909	-5.58081	peak_28831	Day0vsDay8	chr11	65552094	65552497	404	*	Promoter (<=1kb)	11	65548019	65551876	3858	2	4054	ENST00000529764.1	-218	ENSG00000168056
CCDC74A	coiled-coil domain containing 74A	-0.170111	-1.12041	0.78019	-0.372354	-0.371046	0.714121	0.9672	-5.4679	peak_89894	Day0vsDay8	chr2	131527530	131529132	1603	*	Promoter (<=1kb)	2	131527675	131530180	2506	1	90557	ENST00000465939.1	0	ENSG00000163040
SPAG16	sperm associated antigen 16	-0.170107	-0.735134	0.39492	-0.152211	-0.625704	0.538257	0.797265	-5.50333	peak_93040	Day0vsDay27	chr2	213420975	213422026	1052	*	Intron	2	213489963	214410318	920356	1	79582	ENST00000451561.1	-67937	ENSG00000144451
TBC1D2B	TBC1 domain family member 2B	-0.170106	-0.915645	0.575432	1.84563	-0.478167	0.638141	0.958621	-5.6109	peak_54757	Day0vsDay8	chr15	78056464	78057132	669	*	Promoter (2-3kb)	15	78044997	78054001	9005	2	23102	ENST00000482562.1	-2463	ENSG00000167202
AUTS2	activator of transcription and developmental regulator AUTS2	-0.170106	-0.575123	0.234911	5.91932	-0.87609	0.392694	0.796229	-5.1557	peak_148144	Day0vsDay15	chr7	69674742	69675203	462	*	Intron	7	69643303	70194820	551518	1	26053	ENST00000476695.2	31439	ENSG00000158321
FJX1	four-jointed box kinase 1	-0.1701	-0.663952	0.323753	2.0246	-0.713943	0.482703	0.761654	-5.4727	peak_27127	Day0vsDay27	chr11	35617668	35620099	2432	*	Promoter (<=1kb)	11	35618460	35620865	2406	1	24147	ENST00000317811.6	0	ENSG00000179431
LOC105375341	uncharacterized LOC105375341	-0.170099	-0.608791	0.268593	3.52522	-0.818154	0.423983	0.933821	-5.56613	peak_148065	Day0vsDay8	chr7	68424867	68425356	490	*	Distal Intergenic	7	68234123	68319676	85554	2	105375341	ENST00000669425.1	-105191	ENSG00000226829
LOC105376161	uncharacterized LOC105376161	-0.170098	-0.831386	0.49119	1.9531	-0.53317	0.599214	0.952988	-5.57521	peak_165284	Day0vsDay8	chr9	95791739	95792082	344	*	Intron	9	95772589	95776282	3694	1	105376161	ENST00000649169.1	19150	NA
PI4KAP1	phosphatidylinositol 4-kinase alpha pseudogene 1	-0.170096	-0.828837	0.488645	0.0809024	-0.538561	0.595989	0.877652	-5.34831	peak_103306	Day0vsDay15	chr22	18574367	18574962	596	*	Promoter (<=1kb)	22	18538023	18574700	36678	2	728233	ENST00000612500.4	0	ENSG00000290425
TRANK1	tetratricopeptide repeat and ankyrin repeat containing 1	-0.170094	-0.807792	0.467604	1.90439	-0.560071	0.582066	0.951387	-5.57961	peak_109181	Day0vsDay8	chr3	36958500	36959219	720	*	Distal Intergenic	3	36826820	36945057	118238	2	9881	ENST00000429976.5	-13443	ENSG00000168016
SEMA3A	semaphorin 3A	-0.170091	-0.491519	0.151336	3.05567	-1.09687	0.284454	0.602268	-5.15861	peak_149126	Day0vsDay27	chr7	84268198	84268708	511	*	Intron	7	83961301	84195445	234145	2	10371	ENST00000436949.5	-72753	ENSG00000075213
GRAMD1B	GRAM domain containing 1B	-0.170087	-0.666793	0.32662	4.5847	-0.7297	0.476777	0.757764	-5.43618	peak_32545	Day0vsDay27	chr11	123454122	123454812	691	*	Promoter (<=1kb)	11	123454398	123460410	6013	1	57476	ENST00000525757.1	0	ENSG00000023171
SLC41A1	solute carrier family 41 member 1	-0.170085	-1.04281	0.702637	0.262398	-0.403968	0.690101	0.965282	-5.47983	peak_12299	Day0vsDay8	chr1	205799156	205800296	1141	*	Promoter (1-2kb)	1	205789094	205801488	12395	2	254428	ENST00000468057.5	1192	ENSG00000133065
MB	myoglobin	-0.170083	-0.698672	0.358505	3.86867	-0.676342	0.507324	0.942349	-5.66017	peak_104992	Day0vsDay8	chr22	35582520	35583700	1181	*	Distal Intergenic	22	35606764	35615713	8950	2	4151	ENST00000401702.5	32013	ENSG00000198125
LOC101927888	uncharacterized LOC101927888	-0.170076	-0.645268	0.305116	2.29347	-0.741875	0.465941	0.75134	-5.44775	peak_134925	Day0vsDay27	chr6	4360688	4361510	823	*	Intron	6	4343338	4347162	3825	2	101927888	ENST00000667029.1	-13526	ENSG00000231811
TRERF1	transcriptional regulating factor 1	-0.170073	-0.821367	0.48122	1.54627	-0.558222	0.583668	0.951861	-5.59853	peak_137690	Day0vsDay8	chr6	42423372	42423643	272	*	Intron	6	42228149	42451261	223113	2	55809	ENST00000340840.6	27618	ENSG00000124496
LHPP	phospholysine phosphohistidine inorganic pyrophosphate phosphatase	-0.170063	-0.755145	0.41502	2.90298	-0.610158	0.549047	0.947642	-5.68261	peak_23352	Day0vsDay8	chr10	124654729	124655055	327	*	Intron	10	124612833	124613384	552	1	64077	ENST00000492187.1	41896	ENSG00000107902
GPRIN2	G protein regulated inducer of neurite outgrowth 2	-0.170061	-0.818515	0.478392	1.18946	-0.543605	0.592131	0.952768	-5.55118	peak_18028	Day0vsDay8	chr10	46565453	46566429	977	*	Distal Intergenic	10	46541736	46556658	14923	2	9721	ENST00000374314.6	-8795	ENSG00000204175
MAP4K4	mitogen-activated protein kinase kinase kinase kinase 4	-0.170059	-0.601798	0.261681	3.43566	-0.829059	0.418024	0.932406	-5.52867	peak_87686	Day0vsDay8	chr2	101728428	101728701	274	*	Intron	2	101698530	101891987	193458	1	9448	ENST00000417294.5	29898	ENSG00000071054
TECR	trans-2,3-enoyl-CoA reductase	-0.170055	-0.634477	0.294367	4.95477	-0.765363	0.454858	0.935999	-5.62368	peak_77166	Day0vsDay8	chr19	14506665	14507626	962	*	Distal Intergenic	19	14517085	14563738	46654	1	9524	ENST00000600076.5	-9459	ENSG00000099797
EIF1AD	eukaryotic translation initiation factor 1A domain containing	-0.170052	-0.555923	0.215819	5.70822	-0.922673	0.368343	0.785869	-5.12055	peak_28900	Day0vsDay15	chr11	66001595	66003147	1553	*	Promoter (<=1kb)	11	65996545	66002156	5612	2	84285	ENST00000526451.5	0	ENSG00000175376
LINC01587	long intergenic non-protein coding RNA 1587	-0.170045	-0.543708	0.203618	3.69077	-0.990148	0.335761	0.774686	-5.06628	peak_118164	Day0vsDay15	chr4	5534530	5534807	278	*	Distal Intergenic	4	5527152	5527801	650	1	10141	ENST00000504943.1	7378	ENSG00000082929
SLC25A36	solute carrier family 25 member 36	-0.17004	-0.866269	0.526189	-0.284961	-0.510059	0.615486	0.840638	-5.56253	peak_114816	Day0vsDay27	chr3	140952998	140953240	243	*	Intron	3	140956525	140976286	19762	1	55186	ENST00000512023.5	-3285	ENSG00000114120
NFIL3	nuclear factor, interleukin 3 regulated	-0.170034	-0.588303	0.248235	4.60253	-0.861188	0.4008	0.70217	-5.34315	peak_164895	Day0vsDay27	chr9	91415009	91415680	672	*	Intron	9	91409045	91423832	14788	2	4783	ENST00000297689.4	8152	ENSG00000165030
PRF1	perforin 1	-0.17003	-1.10762	0.767563	0.775772	-0.377452	0.709937	0.966983	-5.54196	peak_19309	Day0vsDay8	chr10	70585052	70586082	1031	*	Intron	10	70597348	70602687	5340	2	5551	ENST00000638674.1	16605	ENSG00000180644
FAF1	Fas associated factor 1	-0.170029	-0.882301	0.542243	1.81196	-0.498705	0.623705	0.956047	-5.61827	peak_5175	Day0vsDay8	chr1	50724091	50725279	1189	*	Intron	1	50441276	50706051	264776	2	11124	ENST00000494400.5	-18040	ENSG00000185104
PPARA	peroxisome proliferator activated receptor alpha	-0.170025	-0.657198	0.317148	5.21844	-0.731912	0.473717	0.9379	-5.64481	peak_106435	Day0vsDay8	chr22	46139080	46140244	1165	*	Distal Intergenic	22	46150521	46198410	47890	1	5465	ENST00000440343.5	-10277	ENSG00000186951
ACTA2-AS1	ACTA2 antisense RNA 1	-0.170023	-0.576639	0.236594	3.55924	-0.871501	0.394868	0.797296	-5.16727	peak_20729	Day0vsDay15	chr10	88934698	88935952	1255	*	Promoter (2-3kb)	10	88932643	88940340	7698	1	100132116	ENST00000437930.4	2055	ENSG00000180139
C1QTNF1	C1q and TNF related 1	-0.17002	-0.727138	0.387097	4.21084	-0.652035	0.522839	0.787397	-5.48064	peak_69985	Day0vsDay27	chr17	79023855	79025123	1269	*	Promoter (<=1kb)	17	79024169	79025052	884	1	114897	ENST00000582295.1	0	ENSG00000173918
PACC1	proton activated chloride channel 1	-0.17002	-0.593754	0.253714	5.17332	-0.831696	0.414438	0.806512	-5.19094	peak_12807	Day0vsDay15	chr1	212414067	212415295	1229	*	Promoter (<=1kb)	1	212363928	212414886	50959	2	55248	ENST00000261455.9	0	ENSG00000065600
LYSMD1	LysM domain containing 1	-0.170014	-0.607484	0.267456	5.0448	-0.810402	0.428146	0.723545	-5.38477	peak_8915	Day0vsDay27	chr1	151165409	151166635	1227	*	Promoter (<=1kb)	1	151159748	151165902	6155	2	388695	ENST00000368908.10	0	ENSG00000163155
BBX	BBX high mobility group box domain containing	-0.170014	-0.660891	0.320863	-0.00486032	-0.733991	0.472139	0.755264	-5.43486	peak_112612	Day0vsDay27	chr3	107810097	107810711	615	*	3' UTR	3	107798591	107805471	6881	1	56987	ENST00000458347.1	11506	ENSG00000114439
PTPRM	protein tyrosine phosphatase receptor type M	-0.17001	-0.572019	0.231999	2.38619	-0.892231	0.383846	0.792587	-5.16145	peak_71123	Day0vsDay15	chr18	7950141	7951121	981	*	Intron	18	7946870	8069712	122843	1	5797	ENST00000578916.2	3271	ENSG00000173482
PEX10	peroxisomal biogenesis factor 10	-0.170009	-0.572998	0.232981	2.92045	-0.890149	0.385691	0.690176	-5.32828	peak_306	Day0vsDay27	chr1	2414284	2414694	411	*	Promoter (<=1kb)	1	2408530	2413797	5268	2	5192	ENST00000508384.5	-487	ENSG00000157911
PPARGC1A	PPARG coactivator 1 alpha	-0.170007	-0.522641	0.182627	3.11037	-1.00858	0.326363	0.772301	-5.05934	peak_119214	Day0vsDay15	chr4	24470133	24470814	682	*	Promoter (2-3kb)	4	24471461	24472891	1431	2	10891	ENST00000691589.1	2077	ENSG00000109819
LOC107984893	uncharacterized LOC107984893	-0.170002	-0.787207	0.447204	-1.09511	-0.570927	0.573784	0.869368	-5.41986	peak_58268	Day0vsDay15	chr16	17972517	17973183	667	*	Promoter (<=1kb)	16	17933189	17972542	39354	2	107984893	ENST00000569048.5	0	NA
ELDR	EGFR long non-coding downstream RNA	-0.170002	-0.793301	0.453298	0.326815	-0.565345	0.577509	0.820492	-5.58069	peak_147390	Day0vsDay27	chr7	55244862	55245750	889	*	Exon	7	55235965	55255635	19671	2	102725541	ENST00000626532.1	9885	NA
SLC5A6	solute carrier family 5 member 6	-0.169997	-0.622813	0.282819	2.0614	-0.778173	0.444683	0.736245	-5.41465	peak_83560	Day0vsDay27	chr2	27191418	27191893	476	*	Distal Intergenic	2	27199587	27203049	3463	2	8884	ENST00000461757.1	11156	ENSG00000138074
LINC00972	long intergenic non-protein coding RNA 972	-0.169995	-0.683611	0.343621	4.32539	-0.690333	0.498756	0.772418	-5.47038	peak_149152	Day0vsDay27	chr7	85423213	85424217	1005	*	Promoter (2-3kb)	7	85421122	85489293	68172	1	105375380	ENST00000438065.1	2091	ENSG00000225128
TSPAN9	tetraspanin 9	-0.169991	-0.871138	0.531155	-0.270046	-0.511162	0.615346	0.884023	-5.35411	peak_33862	Day0vsDay15	chr12	3222665	3223171	507	*	Intron	12	3215251	3281281	66031	1	10867	ENST00000431374.6	7414	ENSG00000011105
DNAJC18	DnaJ heat shock protein family (Hsp40) member C18	-0.169991	-1.07324	0.733253	-0.271984	-0.390102	0.700179	0.965679	-5.51218	peak_131285	Day0vsDay8	chr5	139443774	139444589	816	*	Promoter (<=1kb)	5	139426187	139444482	18296	2	202052	ENST00000515581.5	0	ENSG00000170464
PDE9A	phosphodiesterase 9A	-0.169986	-0.63707	0.297098	3.7359	-0.785571	0.442899	0.934861	-5.56044	peak_102385	Day0vsDay8	chr21	42702772	42703677	906	*	Intron	21	42686197	42762139	75943	1	5152	ENST00000467162.5	16575	ENSG00000160191
LOC124900239	small nucleolar RNA SNORD56	-0.169985	-0.626168	0.286197	1.2956	-0.772378	0.448036	0.738432	-5.46097	peak_145071	Day0vsDay27	chr7	20495577	20496865	1289	*	Distal Intergenic	7	20377331	20377401	71	1	124900239	ENST00000363883.1	118246	ENSG00000200753
C2CD2	C2 calcium dependent domain containing 2	-0.169984	-0.63476	0.294793	4.73604	-0.759056	0.457704	0.936235	-5.62796	peak_102254	Day0vsDay8	chr21	41926029	41927065	1037	*	Promoter (<=1kb)	21	41885112	41926690	41579	2	25966	ENST00000329623.11	0	ENSG00000157617
BIN2	bridging integrator 2	-0.169979	-0.704195	0.364237	0.14282	-0.662004	0.515417	0.846634	-5.28334	peak_36055	Day0vsDay15	chr12	51307594	51308232	639	*	Intron	12	51292202	51297373	5172	2	51411	ENST00000605819.1	-10221	ENSG00000110934
TBX21	T-box transcription factor 21	-0.169973	-0.577106	0.237159	5.82597	-0.906036	0.377408	0.789472	-5.1307	peak_67498	Day0vsDay15	chr17	47720799	47721601	803	*	Distal Intergenic	17	47733236	47746122	12887	1	30009	ENST00000177694.2	-11635	ENSG00000073861
LOC105370846	uncharacterized LOC105370846	-0.169972	-0.651024	0.31108	2.53725	-0.73239	0.471593	0.937088	-5.6148	peak_53295	Day0vsDay8	chr15	60649328	60650531	1204	*	Intron	15	60634503	60640915	6413	1	105370846	ENST00000659704.1	14825	NA
HELZ	helicase with zinc finger	-0.169972	-0.859433	0.51949	1.79576	-0.51148	0.614431	0.955151	-5.63824	peak_68813	Day0vsDay8	chr17	67246524	67247528	1005	*	Promoter (<=1kb)	17	67203380	67245989	42610	2	9931	ENST00000581159.5	-535	ENSG00000198265
CACNA1I	calcium voltage-gated channel subunit alpha1 I	-0.169969	-0.557165	0.217227	2.04865	-0.909906	0.372646	0.679822	-5.34371	peak_105597	Day0vsDay27	chr22	39641494	39642396	903	*	Promoter (<=1kb)	22	39642797	39643512	716	1	8911	ENST00000471970.1	-401	ENSG00000100346
OR2J2	olfactory receptor family 2 subfamily J member 2	-0.169966	-0.547698	0.207767	2.61539	-0.959867	0.350304	0.779639	-5.10142	peak_136309	Day0vsDay15	chr6	29165648	29166254	607	*	Exon	6	29170907	29175811	4905	1	26707	ENST00000641417.1	-4653	ENSG00000204700
ADGRL1	adhesion G protein-coupled receptor L1	-0.169963	-0.63292	0.292994	2.49824	-0.764839	0.453569	0.935999	-5.59267	peak_77100	Day0vsDay8	chr19	14149202	14150315	1114	*	Promoter (2-3kb)	19	14151169	14152839	1671	2	22859	ENST00000593005.5	2524	ENSG00000072071
FYN	FYN proto-oncogene, Src family tyrosine kinase	-0.169958	-0.625922	0.286006	2.43437	-0.793147	0.438194	0.731443	-5.38686	peak_140108	Day0vsDay27	chr6	111661467	111662336	870	*	3' UTR	6	111661557	111676544	14988	2	2534	ENST00000491885.6	14208	ENSG00000010810
SLC24A4	solute carrier family 24 member 4	-0.169946	-0.798537	0.458646	1.61065	-0.569717	0.575603	0.950309	-5.64206	peak_49319	Day0vsDay8	chr14	92254798	92255602	805	*	Intron	14	92322581	92496251	173671	1	123041	ENST00000393265.6	-66979	ENSG00000140090
BCKDHB	branched chain keto acid dehydrogenase E1 subunit beta	-0.169944	-0.578369	0.238481	2.93776	-0.882176	0.390921	0.694437	-5.32563	peak_138997	Day0vsDay27	chr6	80453517	80454852	1336	*	Promoter (<=1kb)	6	80453199	80463207	10009	1	594	ENST00000443221.2	318	ENSG00000083123
KMT2C	lysine methyltransferase 2C	-0.169942	-0.643659	0.303775	2.27725	-0.743601	0.464916	0.936606	-5.6226	peak_152965	Day0vsDay8	chr7	152291204	152291778	575	*	Intron	7	152247887	152273867	25981	2	58508	ENST00000682916.1	-17337	ENSG00000055609
IGF2BP1	insulin like growth factor 2 mRNA binding protein 1	-0.169937	-0.60777	0.267897	5.09324	-0.813606	0.426839	0.934221	-5.58542	peak_67680	Day0vsDay8	chr17	49043462	49044157	696	*	Exon	17	49026392	49038438	12047	1	10642	ENST00000505562.1	17070	ENSG00000159217
LINC02823	long intergenic non-protein coding RNA 2823	-0.169934	-0.848642	0.508773	0.685044	-0.520462	0.608095	0.837293	-5.58338	peak_37794	Day0vsDay27	chr12	91406674	91407264	591	*	Intron	12	91362196	91368606	6411	1	105369897	ENST00000551571.1	44478	ENSG00000258100
TNRC6C	trinucleotide repeat containing adaptor 6C	-0.169934	-1.31375	0.973878	0.170801	-0.307953	0.760989	0.972067	-5.55958	peak_69802	Day0vsDay8	chr17	78019212	78019900	689	*	Intron	17	78031522	78067910	36389	1	57690	ENST00000585438.1	-11622	ENSG00000078687
CEACAM21	CEA cell adhesion molecule 21	-0.169934	-0.593886	0.254018	6.3986	-0.835445	0.414818	0.806778	-5.18505	peak_79468	Day0vsDay15	chr19	41552459	41552943	485	*	Promoter (2-3kb)	19	41549520	41555462	5943	1	90273	ENST00000595395.1	2939	ENSG00000007129
FGF1	fibroblast growth factor 1	-0.169934	-0.665162	0.325295	4.97364	-0.715495	0.483386	0.939517	-5.6588	peak_131595	Day0vsDay8	chr5	142580968	142581634	667	*	Intron	5	142592178	142621342	29165	2	2246	ENST00000359370.10	39708	ENSG00000113578
VPS37B	VPS37B subunit of ESCRT-I	-0.169928	-0.629725	0.289869	5.4698	-0.771887	0.450189	0.935967	-5.61611	peak_40090	Day0vsDay8	chr12	122878222	122878797	576	*	Exon	12	122870075	122871681	1607	2	79720	ENST00000543590.1	-6541	ENSG00000139722
IFNA14	interferon alpha 14	-0.169921	-0.584558	0.244715	1.92176	-0.853741	0.40411	0.801706	-5.18422	peak_162675	Day0vsDay15	chr9	21252859	21253594	736	*	Distal Intergenic	9	21239002	21240005	1004	2	3448	ENST00000380222.4	-12854	ENSG00000228083
ETS2	ETS proto-oncogene 2, transcription factor	-0.169917	-0.635016	0.295181	5.20193	-0.757989	0.458483	0.823828	-5.23724	peak_102021	Day0vsDay15	chr21	38832456	38833828	1373	*	Intron	21	38809636	38818646	9011	1	2114	ENST00000456966.1	22820	ENSG00000157557
DHRS4	dehydrogenase/reductase 4	-0.169916	-0.736876	0.397044	2.31015	-0.621211	0.540788	0.947316	-5.58669	peak_46270	Day0vsDay8	chr14	23953130	23954478	1349	*	Promoter (<=1kb)	14	23953734	23969274	15541	1	10901	ENST00000558263.5	0	ENSG00000157326
CDH2	cadherin 2	-0.169907	-0.764828	0.425015	3.26937	-0.596205	0.558397	0.948481	-5.73128	peak_72067	Day0vsDay8	chr18	28476819	28477496	678	*	Distal Intergenic	18	27951655	28177946	226292	2	1000	ENST00000676445.1	-298873	ENSG00000170558
METAP1	methionyl aminopeptidase 1	-0.169899	-0.607784	0.267985	4.86173	-0.807713	0.429574	0.934738	-5.5874	peak_121700	Day0vsDay8	chr4	99024883	99025228	346	*	Promoter (2-3kb)	4	99022772	99035460	12689	1	23173	ENST00000506548.1	2111	ENSG00000164024
SMNDC1	survival motor neuron domain containing 1	-0.169895	-0.586878	0.247088	2.9544	-0.844538	0.407379	0.707394	-5.37307	peak_22085	Day0vsDay27	chr10	110306120	110306491	372	*	Promoter (1-2kb)	10	110297570	110304938	7369	2	10285	ENST00000674928.1	-1182	ENSG00000119953
RCE1	Ras converting CAAX endopeptidase 1	-0.169893	-0.568025	0.22824	5.44228	-0.886691	0.386796	0.79363	-5.14935	peak_28988	Day0vsDay15	chr11	66842657	66843925	1269	*	Promoter (<=1kb)	11	66842835	66846526	3692	1	9986	ENST00000533277.5	0	ENSG00000173653
TIAM1	TIAM Rac1 associated GEF 1	-0.169884	-0.737415	0.397648	4.46721	-0.622608	0.541393	0.947316	-5.71253	peak_101437	Day0vsDay8	chr21	31387467	31388265	799	*	Intron	21	31118448	31344302	225855	2	7074	ENST00000698169.1	-43165	ENSG00000156299
ALPI	alkaline phosphatase, intestinal	-0.169882	-0.521056	0.181291	2.22528	-1.00273	0.326797	0.641458	-5.24836	peak_94189	Day0vsDay27	chr2	232446266	232446808	543	*	Intron	2	232456125	232459284	3160	1	248	ENST00000457560.1	-9317	ENSG00000163295
CHEK2P2	CHEK2 pseudogene 2	-0.169879	-0.611758	0.272	1.70565	-0.809041	0.428537	0.812587	-5.21084	peak_51117	Day0vsDay15	chr15	20192920	20194354	1435	*	Distal Intergenic	15	20282744	20291558	8815	1	646096	ENST00000555186.5	-88390	ENSG00000290857
ZNF79	zinc finger protein 79	-0.169877	-1.02491	0.685159	0.399511	-0.41182	0.684421	0.964615	-5.50205	peak_167083	Day0vsDay8	chr9	127417444	127418628	1185	*	Distal Intergenic	9	127424374	127445371	20998	1	7633	ENST00000543471.5	-5746	ENSG00000196152
KRT7	keratin 7	-0.169873	-0.55223	0.212484	3.20761	-0.936777	0.361363	0.670575	-5.28972	peak_36148	Day0vsDay27	chr12	52237240	52237890	651	*	Promoter (<=1kb)	12	52238688	52241971	3284	1	3855	ENST00000548088.1	-798	ENSG00000135480
NUSAP1	nucleolar and spindle associated protein 1	-0.169869	-0.80734	0.467602	1.74308	-0.553742	0.586036	0.951942	-5.59662	peak_52387	Day0vsDay8	chr15	41291148	41291547	400	*	Intron	15	41286011	41380996	94986	1	51203	ENST00000661438.1	5137	ENSG00000137804
SPTBN4	spectrin beta, non-erythrocytic 4	-0.169868	-0.648	0.308264	3.03988	-0.740126	0.4686	0.75301	-5.44294	peak_79316	Day0vsDay27	chr19	40501765	40502404	640	*	Exon	19	40497429	40502492	5064	1	57731	ENST00000598775.1	4336	ENSG00000160460
KCNH1-IT1	KCNH1 intronic transcript 1	-0.169863	-0.563521	0.223795	4.11241	-0.899168	0.380409	0.790932	-5.14681	peak_12706	Day0vsDay15	chr1	211133360	211134797	1438	*	Promoter (<=1kb)	1	211132588	211133374	787	2	100874296	ENST00000438597.1	0	NA
LOC124901176	uncharacterized LOC124901176	-0.169863	-1.59589	1.25616	-0.797758	-0.249138	0.806239	0.97906	-5.61047	peak_126642	Day0vsDay8	chr5	25909164	25910589	1426	*	Exon	5	25963839	25985289	21451	1	124901176	ENST00000658114.1	-53250	NA
TRMT11	tRNA methyltransferase 11 homolog	-0.169862	-0.695629	0.355904	5.87035	-0.669672	0.509973	0.942962	-5.68896	peak_140631	Day0vsDay8	chr6	126170911	126171430	520	*	Intron	6	126177193	126202239	25047	1	60487	ENST00000444229.1	-5763	ENSG00000066651
LINC01315	long intergenic non-protein coding RNA 1315	-0.169857	-0.628735	0.28902	2.95522	-0.782327	0.444222	0.934889	-5.56983	peak_105914	Day0vsDay8	chr22	42383986	42384775	790	*	3' UTR	22	42364400	42369290	4891	2	102723775	ENST00000432473.3	-14696	ENSG00000229891
DGCR5	DiGeorge syndrome critical region gene 5	-0.169853	-1.07642	0.73671	0.730261	-0.393872	0.698121	0.965679	-5.43121	peak_103337	Day0vsDay8	chr22	18992049	18992593	545	*	Promoter (2-3kb)	22	18989919	19020248	30330	1	26220	ENST00000609630.2	2130	ENSG00000273032
GNA12	G protein subunit alpha 12	-0.16985	-0.574162	0.234462	0.738007	-0.880102	0.389798	0.794919	-5.17059	peak_144136	Day0vsDay15	chr7	2849786	2850971	1186	*	Intron	7	2728105	2844308	116204	2	2768	ENST00000275364.8	-5478	ENSG00000146535
TEX10	testis expressed 10	-0.169848	-0.677906	0.33821	4.95827	-0.692955	0.495524	0.941092	-5.67483	peak_165647	Day0vsDay8	chr9	100215909	100216664	756	*	Intron	9	100302086	100307869	5784	2	54881	ENST00000477648.1	91205	ENSG00000136891
CDC42EP1	CDC42 effector protein 1	-0.16984	-0.50796	0.16828	5.17046	-1.06143	0.303684	0.762465	-5.00741	peak_105257	Day0vsDay15	chr22	37552397	37553338	942	*	Distal Intergenic	22	37560480	37566559	6080	1	11135	ENST00000430687.1	-7142	ENSG00000128283
SH2D2A	SH2 domain containing 2A	-0.169839	-0.578496	0.238817	2.70047	-0.861463	0.398193	0.799168	-5.18675	peak_9482	Day0vsDay15	chr1	156814782	156815117	336	*	Promoter (<=1kb)	1	156809661	156815411	5751	2	9047	ENST00000486350.1	294	ENSG00000027869
MYO15B	myosin XVB	-0.169827	-0.682532	0.342878	2.95374	-0.687275	0.499847	0.941641	-5.62899	peak_69448	Day0vsDay8	chr17	75601173	75601813	641	*	Promoter (<=1kb)	17	75602301	75603061	761	1	80022	ENST00000584323.4	-488	ENSG00000266714
RARA	retinoic acid receptor alpha	-0.169825	-0.652013	0.312362	4.89822	-0.730035	0.473003	0.937669	-5.6522	peak_66710	Day0vsDay8	chr17	40307968	40308258	291	*	Promoter (<=1kb)	17	40309180	40357643	48464	1	5914	ENST00000254066.10	-922	ENSG00000131759
JAM3	junctional adhesion molecule 3	-0.169818	-0.64786	0.308223	4.98169	-0.73813	0.469695	0.936832	-5.64171	peak_33400	Day0vsDay8	chr11	134068744	134069783	1040	*	Promoter (<=1kb)	11	134069071	134144826	75756	1	83700	ENST00000532252.5	0	ENSG00000166086
LINC01821	long intergenic non-protein coding RNA 1821	-0.169818	-0.671075	0.331439	2.66507	-0.704584	0.489344	0.94013	-5.6534	peak_92232	Day0vsDay8	chr2	194385600	194386331	732	*	Exon	2	194368850	194442422	73573	1	101927406	ENST00000654688.1	16750	ENSG00000225539
ZC3H18	zinc finger CCCH-type containing 18	-0.169817	-0.551466	0.211832	2.40897	-0.930215	0.364347	0.784181	-5.13196	peak_62926	Day0vsDay15	chr16	88611279	88612186	908	*	Promoter (2-3kb)	16	88608517	88626699	18183	1	124245	ENST00000564161.1	2762	ENSG00000158545
DOCK8	dedicator of cytokinesis 8	-0.169817	-0.862318	0.522684	-0.595467	-0.508296	0.61626	0.841069	-5.59852	peak_161939	Day0vsDay27	chr9	439150	439993	844	*	Promoter (<=1kb)	9	440382	465196	24815	1	81704	ENST00000684637.1	-389	ENSG00000107099
TRMT11	tRNA methyltransferase 11 homolog	-0.169816	-0.610748	0.271115	1.77723	-0.809494	0.429432	0.813011	-5.2088	peak_140625	Day0vsDay15	chr6	125986058	125987274	1217	*	Promoter (<=1kb)	6	125986479	126008480	22002	1	60487	ENST00000461129.5	0	ENSG00000066651
LOC105369608	uncharacterized LOC105369608	-0.169815	-0.594886	0.255256	5.95258	-0.829977	0.417322	0.80785	-5.18921	peak_33938	Day0vsDay15	chr12	3950793	3952085	1293	*	Exon	12	3922782	3958640	35859	2	105369608	ENST00000690597.1	6555	NA
CLCNKB	chloride voltage-gated channel Kb	-0.169812	-0.812606	0.472982	1.97135	-0.550156	0.588828	0.952465	-5.59061	peak_1827	Day0vsDay8	chr1	16047954	16049160	1207	*	Promoter (<=1kb)	1	16048384	16057194	8811	1	1188	ENST00000684731.1	0	ENSG00000184908
NRXN2	neurexin 2	-0.169808	-0.790137	0.450521	2.46932	-0.567405	0.576133	0.950328	-5.62335	peak_28689	Day0vsDay8	chr11	64711940	64714353	2414	*	Promoter (<=1kb)	11	64606174	64713911	107738	2	9379	ENST00000704782.1	0	ENSG00000110076
LINC00092	long intergenic non-protein coding RNA 92	-0.1698	-0.502152	0.162551	3.5549	-1.064	0.301553	0.617963	-5.18353	peak_165291	Day0vsDay27	chr9	96014039	96014454	416	*	3' UTR	9	96019728	96021811	2084	2	100188953	ENST00000685262.1	7357	ENSG00000225194
KCNK3	potassium two pore domain channel subfamily K member 3	-0.169795	-0.813739	0.474149	-0.615836	-0.546555	0.590136	0.827623	-5.62563	peak_83505	Day0vsDay27	chr2	26720746	26721407	662	*	Intron	2	26692722	26733420	40699	1	3777	ENST00000302909.4	28024	ENSG00000171303
ZFP90	ZFP90 zinc finger protein	-0.16979	-0.535915	0.196336	4.57912	-0.962325	0.348301	0.778723	-5.09511	peak_61171	Day0vsDay15	chr16	68528438	68529049	612	*	Promoter (1-2kb)	16	68530090	68558105	28016	1	146198	ENST00000576305.5	-1041	ENSG00000184939
FAM133B	family with sequence similarity 133 member B	-0.169786	-1.04158	0.702006	-0.492391	-0.403688	0.690305	0.879778	-5.70407	peak_149386	Day0vsDay27	chr7	92589623	92590657	1035	*	Promoter (<=1kb)	7	92560758	92590390	29633	2	257415	ENST00000445716.6	0	ENSG00000234545
ITGAX	integrin subunit alpha X	-0.169782	-0.625332	0.285768	5.40992	-0.777849	0.447154	0.819373	-5.22363	peak_59419	Day0vsDay15	chr16	31351928	31352386	459	*	Promoter (2-3kb)	16	31355134	31356278	1145	1	3687	ENST00000564308.1	-2748	ENSG00000140678
TRAP1	TNF receptor associated protein 1	-0.16978	-0.698601	0.359042	3.79732	-0.669109	0.51175	0.94342	-5.68215	peak_57122	Day0vsDay8	chr16	3664186	3665132	947	*	Promoter (1-2kb)	16	3658038	3662267	4230	2	10131	ENST00000574494.1	-1919	ENSG00000126602
LOC401324	uncharacterized LOC401324	-0.169777	-0.581988	0.242434	4.43655	-0.853723	0.402378	0.931144	-5.55506	peak_145921	Day0vsDay8	chr7	35386206	35386875	670	*	Distal Intergenic	7	35313838	35377071	63234	1	401324	ENST00000656715.1	72368	NA
SUSD4	sushi domain containing 4	-0.169771	-0.633867	0.294325	1.79546	-0.761215	0.455987	0.744252	-5.43224	peak_13235	Day0vsDay27	chr1	223189628	223190777	1150	*	Distal Intergenic	1	223227603	223229450	1848	2	55061	ENST00000484503.1	38673	ENSG00000143502
LOC105377992	uncharacterized LOC105377992	-0.169764	-0.534875	0.195346	3.29684	-0.982374	0.338954	0.775667	-5.07691	peak_140650	Day0vsDay15	chr6	126756333	126756796	464	*	Intron	6	126719560	126721778	2219	1	105377992	ENST00000662897.1	36773	NA
LOC124906381	small nucleolar RNA U3	-0.169763	-1.17853	0.839005	0.697453	-0.348826	0.730507	0.968493	-5.52033	peak_112121	Day0vsDay8	chr3	90079979	90080404	426	*	Distal Intergenic	3	90030284	90030495	212	1	124906381	ENST00000391296.2	49695	ENSG00000212598
PALD1	phosphatase domain containing paladin 1	-0.169759	-0.745707	0.406189	1.29814	-0.610951	0.547437	0.947625	-5.58621	peak_19292	Day0vsDay8	chr10	70494531	70495415	885	*	Intron	10	70478785	70668740	189956	1	27143	ENST00000697573.1	15746	ENSG00000107719
LOC124900277	U8 small nucleolar RNA	-0.169758	-0.951154	0.611637	0.779393	-0.456812	0.65333	0.960627	-5.48713	peak_163469	Day0vsDay8	chr9	38153246	38155353	2108	*	Distal Intergenic	9	38147428	38147561	134	1	124900277	ENST00000363156.1	5818	ENSG00000200026
LOC124905012	uncharacterized LOC124905012	-0.169758	-0.782847	0.443331	2.35825	-0.589867	0.562463	0.948892	-5.65961	peak_101540	Day0vsDay8	chr21	32886072	32887249	1178	*	Intron	21	32844367	32849934	5568	2	124905012	ENST00000427911.1	-36138	ENSG00000232360
E2F2	E2F transcription factor 2	-0.169758	-0.609661	0.270146	2.13282	-0.799888	0.432253	0.934819	-5.53066	peak_2648	Day0vsDay8	chr1	23524661	23525412	752	*	Intron	1	23516359	23519396	3038	2	1870	ENST00000487237.1	-5265	ENSG00000007968
LINC01950	long intergenic non-protein coding RNA 1950	-0.169757	-0.672699	0.333185	2.34091	-0.724778	0.478728	0.939034	-5.60362	peak_129658	Day0vsDay8	chr5	106779885	106780876	992	*	Distal Intergenic	5	106815205	106980869	165665	2	102467213	ENST00000505997.1	199993	ENSG00000251027
RORA	RAR related orphan receptor A	-0.169755	-0.650176	0.310666	4.29367	-0.747594	0.46456	0.750497	-5.41879	peak_53327	Day0vsDay27	chr15	61101858	61102432	575	*	Intron	15	60511294	61229133	717840	2	6095	ENST00000551975.5	126701	ENSG00000069667
ANK1	ankyrin 1	-0.169754	-0.814241	0.474734	2.51812	-0.553966	0.58614	0.951942	-5.69011	peak_156615	Day0vsDay8	chr8	41886277	41886646	370	*	Intron	8	41655331	41896532	241202	2	286	ENST00000705521.1	9886	ENSG00000029534
ADAM19	ADAM metallopeptidase domain 19	-0.169751	-0.566503	0.227001	3.06649	-0.886848	0.384668	0.689459	-5.34129	peak_132595	Day0vsDay27	chr5	157607353	157608248	896	*	Distal Intergenic	5	157477304	157575775	98472	2	8728	ENST00000257527.9	-31578	ENSG00000135074
PLCH2	phospholipase C eta 2	-0.169747	-0.568316	0.228822	2.37178	-0.891832	0.384229	0.79259	-5.14371	peak_318	Day0vsDay15	chr1	2493621	2494384	764	*	Exon	1	2497782	2505528	7747	1	9651	ENST00000473964.5	-3398	ENSG00000149527
CCR4	C-C motif chemokine receptor 4	-0.16974	-0.807759	0.468278	1.35946	-0.563434	0.579943	0.951221	-5.57547	peak_109005	Day0vsDay8	chr3	32951463	32951893	431	*	Promoter (<=1kb)	3	32951644	32956349	4706	1	1233	ENST00000330953.6	0	ENSG00000183813
C16orf87	chromosome 16 open reading frame 87	-0.169738	-1.00051	0.661032	-0.169617	-0.423501	0.676005	0.904692	-5.41717	peak_59709	Day0vsDay15	chr16	46854005	46854410	406	*	Distal Intergenic	16	46796603	46831180	34578	2	388272	ENST00000285697.9	-22825	ENSG00000155330
KMT2CP4	lysine methyltransferase 2C pseudogene 4	-0.169734	-0.694529	0.355062	1.79958	-0.670403	0.509516	0.942762	-5.55871	peak_87025	Day0vsDay8	chr2	89856282	89856595	314	*	Distal Intergenic	2	89622213	89640635	18423	2	101927050	ENST00000636037.1	-215647	NA
MEX3C	mex-3 RNA binding family member C	-0.169734	-0.658065	0.318597	6.41333	-0.725748	0.477308	0.938841	-5.64709	peak_73238	Day0vsDay8	chr18	51181509	51182106	598	*	Intron	18	51174550	51197681	23132	2	51320	ENST00000406189.4	15575	ENSG00000176624
RHOU	ras homolog family member U	-0.16973	-0.672462	0.333003	4.43588	-0.700119	0.492552	0.940703	-5.66493	peak_13704	Day0vsDay8	chr1	228734958	228736709	1752	*	Promoter (<=1kb)	1	228735479	228746664	11186	1	58480	ENST00000366691.4	0	ENSG00000116574
DUS2	dihydrouridine synthase 2	-0.169727	-0.870972	0.531517	-0.464644	-0.501694	0.620822	0.843862	-5.62901	peak_61101	Day0vsDay27	chr16	68031950	68032665	716	*	Intron	16	68037913	68070204	32292	1	54920	ENST00000562246.2	-5248	ENSG00000167264
KANSL1	KAT8 regulatory NSL complex subunit 1	-0.169727	-0.56099	0.221536	2.33187	-0.899166	0.378215	0.684784	-5.34201	peak_67365	Day0vsDay27	chr17	46147101	46147875	775	*	Intron	17	46119967	46171223	51257	2	284058	ENST00000576248.2	23348	ENSG00000120071
ESYT2	extended synaptotagmin 2	-0.169726	-0.722159	0.382706	-0.41262	-0.638893	0.529695	0.791873	-5.53387	peak_153840	Day0vsDay27	chr7	158823670	158824473	804	*	Intron	7	158773367	158827641	54275	2	57488	ENST00000483958.5	3168	ENSG00000117868
LINC02116	long intergenic non-protein coding RNA 2116	-0.169718	-0.732507	0.393071	-0.147529	-0.625084	0.538289	0.855714	-5.3083	peak_125149	Day0vsDay15	chr5	1846500	1846950	451	*	Distal Intergenic	5	1855970	1856568	599	2	101929034	ENST00000509455.1	9618	ENSG00000250417
ADGRL1	adhesion G protein-coupled receptor L1	-0.169717	-0.629071	0.289637	3.45724	-0.76936	0.451462	0.740837	-5.41938	peak_77101	Day0vsDay27	chr19	14165939	14168198	2260	*	Promoter (2-3kb)	19	14162948	14170734	7787	2	22859	ENST00000591528.1	2536	ENSG00000072071
COLQ	collagen like tail subunit of asymmetric acetylcholinesterase	-0.169713	-0.609816	0.27039	3.69769	-0.822806	0.421521	0.718497	-5.37519	peak_108272	Day0vsDay27	chr3	15551379	15551903	525	*	Distal Intergenic	3	15451473	15521751	70279	2	8292	ENST00000603808.5	-29628	ENSG00000206561
MIR6841	microRNA 6841	-0.169698	-0.653779	0.314383	4.1576	-0.731625	0.473617	0.937874	-5.63362	peak_155640	Day0vsDay8	chr8	24940850	24941431	582	*	Distal Intergenic	8	24953796	24953867	72	2	102465506	ENST00000637129.1	12436	ENSG00000283327
UBE2I	ubiquitin conjugating enzyme E2 I	-0.169697	-0.553625	0.214231	2.64654	-0.91618	0.369419	0.677237	-5.33156	peak_56728	Day0vsDay27	chr16	1308745	1310384	1640	*	Promoter (<=1kb)	16	1308803	1327017	18215	1	7329	ENST00000713920.1	0	ENSG00000103275
CFAP46	cilia and flagella associated protein 46	-0.169696	-0.868049	0.528657	-0.356719	-0.509224	0.616164	0.841033	-5.57028	peak_24585	Day0vsDay27	chr10	132945484	132946271	788	*	Promoter (2-3kb)	10	132929185	132942823	13639	2	54777	ENST00000368585.3	-2661	ENSG00000171811
TIALD	transcript inducer of AURKA lysosomal degradation	-0.169694	-0.646847	0.30746	4.68344	-0.74332	0.466946	0.751894	-5.42726	peak_39994	Day0vsDay27	chr12	121846539	121847454	916	*	Exon	12	121856259	121857059	801	1	105370035	ENST00000543848.1	-8805	NA
KCNV1	potassium voltage-gated channel modifier subfamily V member 1	-0.169689	-0.543869	0.204492	1.99103	-0.964604	0.348207	0.778723	-5.09423	peak_159557	Day0vsDay15	chr8	110115497	110116121	625	*	Distal Intergenic	8	109963636	109975771	12136	2	27012	ENST00000524391.6	-139726	ENSG00000164794
HEG1	heart development protein with EGF like domains 1	-0.169685	-0.716456	0.377087	-0.114094	-0.64327	0.526639	0.789774	-5.53041	peak_113441	Day0vsDay27	chr3	124995414	124996130	717	*	Intron	3	125009515	125010549	1035	2	57493	ENST00000488654.1	14419	ENSG00000173706
CACNG5	calcium voltage-gated channel auxiliary subunit gamma 5	-0.169684	-0.63508	0.295712	2.10141	-0.760927	0.456486	0.823165	-5.23579	peak_68772	Day0vsDay15	chr17	66848191	66849054	864	*	Intron	17	66835117	66894751	59635	1	27091	ENST00000533854.6	13074	ENSG00000075429
RASA3	RAS p21 protein activator 3	-0.169683	-0.70527	0.365904	1.02114	-0.669014	0.511832	0.77999	-5.46322	peak_45699	Day0vsDay27	chr13	114020327	114021147	821	*	Intron	13	114021409	114036193	14785	2	22821	ENST00000542651.2	15046	ENSG00000185989
NRG3	neuregulin 3	-0.169679	-1.03394	0.694577	-1.11089	-0.406952	0.68794	0.908927	-5.49247	peak_20332	Day0vsDay15	chr10	82651513	82652177	665	*	Intron	10	82738576	82987179	248604	1	10718	ENST00000545131.5	-86399	ENSG00000185737
HTATIP2	HIV-1 Tat interactive protein 2	-0.169675	-0.535834	0.196484	4.25686	-0.960517	0.347141	0.778574	-5.09992	peak_26540	Day0vsDay15	chr11	20363278	20364258	981	*	Promoter (<=1kb)	11	20363685	20367625	3941	1	10553	ENST00000530266.5	0	ENSG00000109854
SPRN	shadow of prion protein	-0.16966	-0.696216	0.356895	0.830885	-0.673809	0.508037	0.777855	-5.49206	peak_24698	Day0vsDay27	chr10	133431977	133433349	1373	*	Distal Intergenic	10	133420666	133424625	3960	2	503542	ENST00000685335.1	-7352	ENSG00000203772
OR5AU1	olfactory receptor family 5 subfamily AU member 1	-0.169657	-0.733737	0.394424	0.54213	-0.631948	0.535321	0.8547	-5.34278	peak_45980	Day0vsDay15	chr14	21169192	21170337	1146	*	Distal Intergenic	14	21154867	21156063	1197	2	390445	ENST00000641822.1	-13129	ENSG00000169327
OXTR	oxytocin receptor	-0.169655	-0.642669	0.303359	5.79589	-0.74393	0.466478	0.936606	-5.63816	peak_107472	Day0vsDay8	chr3	8768855	8769795	941	*	Promoter (<=1kb)	3	8750381	8769613	19233	2	5021	ENST00000316793.8	0	ENSG00000180914
LHX1-DT	LHX1 divergent transcript	-0.169649	-0.652207	0.312908	4.97167	-0.731277	0.473976	0.830585	-5.25585	peak_66390	Day0vsDay15	chr17	36846675	36847343	669	*	Distal Intergenic	17	36907063	36933243	26181	2	102723471	ENST00000664845.1	85900	ENSG00000277268
KMT5B	lysine methyltransferase 5B	-0.169647	-0.618089	0.278795	1.85417	-0.801476	0.433492	0.728131	-5.40248	peak_29138	Day0vsDay27	chr11	68209146	68209842	697	*	Promoter (2-3kb)	11	68180155	68212754	32600	2	51111	ENST00000434573.1	2912	ENSG00000110066
NLRP1	NLR family pyrin domain containing 1	-0.169647	-0.827693	0.488399	1.94999	-0.539121	0.596089	0.952882	-5.5426	peak_64001	Day0vsDay8	chr17	5582533	5582765	233	*	Promoter (1-2kb)	17	5499445	5583957	84513	2	22861	ENST00000699623.1	1192	ENSG00000091592
TCHP	trichoplein keratin filament binding	-0.169643	-0.587845	0.248559	1.81036	-0.842282	0.410027	0.804367	-5.20212	peak_38940	Day0vsDay15	chr12	109922083	109922698	616	*	Intron	12	109914206	109918066	3861	1	84260	ENST00000537880.1	7877	ENSG00000139437
YJU2B	YJU2 splicing factor homolog B	-0.169637	-0.730482	0.391208	1.77659	-0.639738	0.53023	0.946548	-5.59221	peak_77027	Day0vsDay8	chr19	13731124	13732184	1061	*	Promoter (<=1kb)	19	13731760	13759121	27362	1	81576	ENST00000540216.5	0	ENSG00000104957
TMEM95	transmembrane protein 95	-0.169631	-0.821499	0.482236	1.17586	-0.539391	0.594986	0.952882	-5.63242	peak_64193	Day0vsDay8	chr17	7355922	7356388	467	*	Promoter (<=1kb)	17	7355178	7357219	2042	1	339168	ENST00000330767.4	744	ENSG00000182896
ELFN2	extracellular leucine rich repeat and fibronectin type III domain containing 2	-0.169631	-0.519985	0.180723	2.93229	-1.0115	0.324807	0.771806	-5.06097	peak_105231	Day0vsDay15	chr22	37410049	37411205	1157	*	Intron	22	37375705	37418953	43249	2	114794	ENST00000414347.5	7748	ENSG00000166897
RASA3	RAS p21 protein activator 3	-0.169629	-0.638961	0.299703	1.41339	-0.766841	0.453296	0.742225	-5.41228	peak_45711	Day0vsDay27	chr13	114054364	114054581	218	*	Intron	13	114021409	114036193	14785	2	22821	ENST00000542651.2	-18171	ENSG00000185989
IRF8	interferon regulatory factor 8	-0.169625	-0.770165	0.430915	1.40965	-0.585471	0.564136	0.948892	-5.58851	peak_62484	Day0vsDay8	chr16	85909270	85909809	540	*	Promoter (<=1kb)	16	85908636	85922606	13971	1	3394	ENST00000696890.1	634	ENSG00000140968
BASP1	brain abundant membrane attached signal protein 1	-0.169623	-0.723811	0.384565	1.22818	-0.639299	0.530125	0.946548	-5.54051	peak_126338	Day0vsDay8	chr5	17001270	17001729	460	*	Distal Intergenic	5	17065598	17275353	209756	1	10409	ENST00000606445.1	-63869	ENSG00000176788
MIR6129	microRNA 6129	-0.16962	-0.66231	0.32307	2.81206	-0.713609	0.482905	0.939517	-5.62088	peak_67714	Day0vsDay8	chr17	49324589	49324884	296	*	Intron	17	49288346	49288454	109	2	102465137	ENST00000616087.1	-36135	ENSG00000273500
CCDC200	coiled-coil domain containing 200	-0.16962	-0.540391	0.201151	3.62063	-0.948807	0.355119	0.665522	-5.29174	peak_67034	Day0vsDay27	chr17	43302805	43303470	666	*	Promoter (<=1kb)	17	43221429	43303256	81828	2	100874261	ENST00000594691.6	0	ENSG00000236383
NUDT8	nudix hydrolase 8	-0.169615	-0.593258	0.254028	5.82336	-0.841776	0.411049	0.710549	-5.35909	peak_29102	Day0vsDay27	chr11	67629202	67630949	1748	*	Promoter (<=1kb)	11	67627938	67629930	1993	2	254552	ENST00000301490.8	0	ENSG00000167799
LINC00955	long intergenic non-protein coding RNA 955	-0.169612	-0.663115	0.323891	5.52781	-0.714911	0.483924	0.939517	-5.65825	peak_118011	Day0vsDay8	chr4	3608506	3609091	586	*	Distal Intergenic	4	3576934	3590711	13778	1	285492	ENST00000502775.1	31572	NA
HMGN2	high mobility group nucleosomal binding domain 2	-0.169611	-0.616828	0.277606	5.26364	-0.790006	0.440135	0.934819	-5.60388	peak_3018	Day0vsDay8	chr1	26471562	26473395	1834	*	Promoter (<=1kb)	1	26472440	26476642	4203	1	3151	ENST00000361427.6	0	ENSG00000198830
LOC107985927	uncharacterized LOC107985927	-0.169611	-0.723579	0.384358	0.0573574	-0.635373	0.53225	0.853434	-5.31321	peak_87809	Day0vsDay15	chr2	103734933	103735718	786	*	Distal Intergenic	2	103856659	103865965	9307	2	107985927	ENST00000618581.4	130247	NA
CDC7	cell division cycle 7	-0.169604	-0.566642	0.227435	2.18904	-0.904872	0.379582	0.790495	-5.13764	peak_6821	Day0vsDay15	chr1	91551003	91551347	345	*	Distal Intergenic	1	91513127	91520280	7154	1	8317	ENST00000486509.1	37876	ENSG00000097046
SLC25A42	solute carrier family 25 member 42	-0.169584	-0.643498	0.304329	1.72922	-0.748956	0.463103	0.749476	-5.45886	peak_77856	Day0vsDay27	chr19	19068933	19069591	659	*	Intron	19	19064018	19106450	42433	1	284439	ENST00000597661.5	4915	ENSG00000181035
SFRP2	secreted frizzled related protein 2	-0.169578	-0.542249	0.203093	2.37566	-0.977013	0.341578	0.776817	-5.08482	peak_123414	Day0vsDay15	chr4	153809132	153809863	732	*	Distal Intergenic	4	153780591	153789083	8493	2	6423	ENST00000274063.5	-20049	ENSG00000145423
PPP1CA	protein phosphatase 1 catalytic subunit alpha	-0.169576	-0.638739	0.299587	5.50028	-0.753858	0.460627	0.936517	-5.62973	peak_29066	Day0vsDay8	chr11	67420392	67421651	1260	*	Promoter (<=1kb)	11	67400855	67421181	20327	2	5499	ENST00000546202.5	0	ENSG00000172531
DOC2B	double C2 domain beta	-0.169568	-0.568748	0.229613	1.47967	-0.880503	0.388021	0.794032	-5.17432	peak_63290	Day0vsDay15	chr17	163828	165281	1454	*	Promoter (1-2kb)	17	156019	162172	6154	2	8447	ENST00000343572.8	-1656	ENSG00000272636
COLGALT2	collagen beta(1-O)galactosyltransferase 2	-0.169567	-0.656458	0.317325	4.4583	-0.745572	0.466031	0.936606	-5.63097	peak_11060	Day0vsDay8	chr1	183956276	183957249	974	*	Intron	1	183937965	183964500	26536	2	23127	ENST00000367520.3	7251	ENSG00000198756
ADAMTS17	ADAM metallopeptidase with thrombospondin type 1 motif 17	-0.169543	-0.739259	0.400173	-0.485097	-0.616847	0.543611	0.800268	-5.5712	peak_56286	Day0vsDay27	chr15	99974205	99974803	599	*	Promoter (1-2kb)	15	99972956	99976279	3324	2	170691	ENST00000557896.1	1476	ENSG00000140470
KLF2	KLF transcription factor 2	-0.16954	-0.706383	0.367303	6.32043	-0.655267	0.52054	0.945082	-5.69576	peak_77398	Day0vsDay8	chr19	16331282	16331527	246	*	Distal Intergenic	19	16324840	16327260	2421	1	10365	ENST00000592003.1	6442	ENSG00000127528
PTPRE	protein tyrosine phosphatase receptor type E	-0.169539	-0.550362	0.211284	2.96974	-0.92279	0.366039	0.674179	-5.32169	peak_23724	Day0vsDay27	chr10	128011216	128011996	781	*	Intron	10	127998126	128056163	58038	1	5791	ENST00000455661.5	13090	ENSG00000132334
CFAP100	cilia and flagella associated protein 100	-0.16953	-0.830397	0.491338	-0.517018	-0.535661	0.598259	0.878648	-5.34952	peak_113580	Day0vsDay15	chr3	126421705	126424056	2352	*	Promoter (1-2kb)	3	126419766	126420850	1085	1	348807	ENST00000507830.1	1939	ENSG00000163885
SLC44A4	solute carrier family 44 member 4	-0.169527	-0.5508	0.211746	3.00184	-0.943391	0.358163	0.668222	-5.27197	peak_136609	Day0vsDay27	chr6	31870014	31871379	1366	*	Promoter (<=1kb)	6	31866059	31871202	5144	2	80736	ENST00000479777.1	0	ENSG00000204385
CASP6	caspase 6	-0.16952	-0.803802	0.464763	-0.691168	-0.55732	0.583374	0.87301	-5.38124	peak_122036	Day0vsDay15	chr4	109702431	109703778	1348	*	Promoter (<=1kb)	4	109688622	109703419	14798	2	839	ENST00000352981.7	0	ENSG00000138794
CFAP97D2	CFAP97 domain containing 2	-0.169519	-0.596719	0.25768	3.27342	-0.833008	0.415866	0.71451	-5.37126	peak_45745	Day0vsDay27	chr13	114160945	114161352	408	*	Intron	13	114179238	114222770	43533	1	101929355	ENST00000635974.1	-17886	ENSG00000283361
GRID1	glutamate ionotropic receptor delta type subunit 1	-0.169519	-0.92733	0.588292	0.229293	-0.4658	0.64639	0.89529	-5.38756	peak_20505	Day0vsDay15	chr10	85809983	85811225	1243	*	Intron	10	85601993	85613133	11141	2	2894	ENST00000552278.2	-196850	ENSG00000182771
SMAP2	small ArfGAP2	-0.169517	-0.603408	0.264374	5.43329	-0.816253	0.42506	0.93389	-5.58275	peak_4412	Day0vsDay8	chr1	40373181	40374988	1808	*	Promoter (<=1kb)	1	40373727	40423322	49596	1	64744	ENST00000372718.8	0	ENSG00000084070
LOC101929756	uncharacterized LOC101929756	-0.169509	-0.679029	0.340012	-0.61817	-0.719164	0.482184	0.833498	-5.21647	peak_143566	Day0vsDay15	chr7	64101	64372	272	*	Distal Intergenic	7	77038	81178	4141	1	101929756	ENST00000478759.2	-12666	NA
FOXN2	forkhead box N2	-0.169507	-0.587873	0.248858	5.07325	-0.842511	0.410782	0.804832	-5.18022	peak_84881	Day0vsDay15	chr2	48320802	48321068	267	*	Intron	2	48314682	48379295	64614	1	3344	ENST00000340553.8	6120	ENSG00000170802
HLF	HLF transcription factor, PAR bZIP family member	-0.169502	-0.616854	0.277849	3.00695	-0.788629	0.44097	0.733533	-5.40333	peak_68042	Day0vsDay27	chr17	55238066	55239126	1061	*	Distal Intergenic	17	55264960	55325187	60228	1	3131	ENST00000226067.10	-25834	ENSG00000108924
FANCC	FA complementation group C	-0.169502	-0.59698	0.257976	2.03734	-0.821898	0.419876	0.809345	-5.21062	peak_165246	Day0vsDay15	chr9	95342670	95343096	427	*	Intron	9	95238590	95317715	79126	2	2176	ENST00000696262.1	-24955	ENSG00000158169
ELL	elongation factor for RNA polymerase II	-0.169497	-0.685819	0.346825	3.74247	-0.693171	0.497083	0.941393	-5.64381	peak_77758	Day0vsDay8	chr19	18494132	18494521	390	*	Intron	19	18444751	18475933	31183	2	8178	ENST00000596124.3	-18199	ENSG00000105656
ATF5	activating transcription factor 5	-0.169495	-0.593603	0.254613	5.66996	-0.828852	0.418113	0.808541	-5.19093	peak_80531	Day0vsDay15	chr19	49928660	49930280	1621	*	Promoter (<=1kb)	19	49928702	49933298	4597	1	22809	ENST00000595125.5	0	ENSG00000169136
EPS8L1	EPS8 signaling adaptor L1	-0.169494	-0.595845	0.256856	3.04014	-0.831008	0.41676	0.715175	-5.36957	peak_81102	Day0vsDay27	chr19	55082064	55082778	715	*	Promoter (<=1kb)	19	55081938	55087923	5986	1	54869	ENST00000589362.5	126	ENSG00000131037
CAB39	calcium binding protein 39	-0.169488	-1.15449	0.815518	-0.670107	-0.356662	0.724713	0.967828	-5.5389	peak_93976	Day0vsDay8	chr2	230762368	230762773	406	*	Intron	2	230779006	230790978	11973	1	51719	ENST00000484398.1	-16233	ENSG00000135932
ADAMTS2	ADAM metallopeptidase with thrombospondin type 1 motif 2	-0.169473	-0.660858	0.321912	5.86539	-0.719029	0.481527	0.939517	-5.65314	peak_134215	Day0vsDay8	chr5	179287062	179288897	1836	*	Intron	5	179120172	179345430	225259	2	9509	ENST00000518335.3	56533	ENSG00000087116
ZNF691-DT	ZNF691 divergent transcript	-0.169464	-0.654596	0.315668	5.18782	-0.72767	0.476008	0.938187	-5.64762	peak_4645	Day0vsDay8	chr1	42846083	42847129	1047	*	Promoter (<=1kb)	1	42836928	42846362	9435	2	122152325	ENST00000416809.2	0	ENSG00000228192
ENTHD1	ENTH domain containing 1	-0.169462	-0.625836	0.286911	1.55821	-0.769679	0.449604	0.820421	-5.25103	peak_105622	Day0vsDay15	chr22	39773574	39774537	964	*	Intron	22	39743044	39893760	150717	2	150350	ENST00000325157.7	119223	ENSG00000176177
SPATA13	spermatogenesis associated 13	-0.16946	-0.532494	0.193575	2.1531	-0.969411	0.344681	0.657182	-5.28686	peak_41678	Day0vsDay27	chr13	24271698	24272357	660	*	Promoter (<=1kb)	13	24272689	24278769	6081	1	221178	ENST00000488060.1	-332	ENSG00000182957
RPP30	ribonuclease P/MRP subunit p30	-0.169459	-0.533688	0.19477	4.41767	-0.964378	0.345246	0.777956	-5.09537	peak_20807	Day0vsDay15	chr10	90871294	90872758	1465	*	Promoter (<=1kb)	10	90871952	90903262	31311	1	10556	ENST00000413330.5	0	ENSG00000148688
ARRB1	arrestin beta 1	-0.169459	-0.586696	0.247778	4.76349	-0.84302	0.412804	0.805752	-5.18469	peak_29893	Day0vsDay15	chr11	75350679	75352777	2099	*	Promoter (<=1kb)	11	75260122	75351661	91540	2	408	ENST00000420843.7	0	ENSG00000137486
MIR4283-2	microRNA 4283-2	-0.169452	-0.64282	0.303915	1.70755	-0.742005	0.465864	0.936606	-5.5705	peak_147698	Day0vsDay8	chr7	63632501	63633055	555	*	Exon	7	63621090	63621169	80	1	100422848	ENST00000578980.1	11411	ENSG00000265214
LINC01414	long intergenic non-protein coding RNA 1414	-0.169452	-0.645905	0.307001	1.63707	-0.757767	0.458606	0.746236	-5.42356	peak_157766	Day0vsDay27	chr8	64165447	64166142	696	*	Intron	8	64151106	64240282	89177	2	102724623	ENST00000520365.1	74140	ENSG00000253554
LOC124903903	uncharacterized LOC124903903	-0.169451	-0.566907	0.228005	0.162546	-0.883717	0.38632	0.793533	-5.15304	peak_64015	Day0vsDay15	chr17	5705276	5705818	543	*	Promoter (1-2kb)	17	5700226	5704056	3831	2	124903903	ENST00000669214.1	-1220	NA
RCAN3AS	RCAN3 antisense RNA	-0.169448	-0.683973	0.345077	4.73762	-0.697435	0.49547	0.941092	-5.67333	peak_2763	Day0vsDay8	chr1	24534999	24535670	672	*	Promoter (<=1kb)	1	24496270	24535400	39131	2	100750325	ENST00000651630.1	0	ENSG00000286061
FCF1P2	FCF1 pseudogene 2	-0.169448	-0.593861	0.254966	2.11885	-0.857555	0.402779	0.801055	-5.16473	peak_110151	Day0vsDay15	chr3	48278943	48279648	706	*	Intron	3	48290793	48291375	583	2	101060195	ENST00000415284.1	11727	NA
PEAR1	platelet endothelial aggregation receptor 1	-0.169444	-1.04357	0.704682	1.19283	-0.403663	0.690754	0.965325	-5.57672	peak_9501	Day0vsDay8	chr1	156910115	156910871	757	*	Promoter (<=1kb)	1	156909957	156910573	617	1	375033	ENST00000482505.1	158	ENSG00000187800
CCDC171	coiled-coil domain containing 171	-0.169439	-0.64331	0.304433	6.73646	-0.742453	0.467267	0.936611	-5.63688	peak_162474	Day0vsDay8	chr9	15533030	15533587	558	*	Distal Intergenic	9	15553043	15974037	420995	1	203238	ENST00000380701.8	-19456	ENSG00000164989
LOC107986383	uncharacterized LOC107986383	-0.169438	-0.564705	0.225829	3.25873	-0.898798	0.380471	0.790936	-5.14505	peak_128426	Day0vsDay15	chr5	73369636	73370161	526	*	Distal Intergenic	5	73382384	73410509	28126	1	107986383	ENST00000505955.1	-12223	NA
POMT1	protein O-mannosyltransferase 1	-0.169434	-0.684689	0.345821	4.38775	-0.686607	0.500953	0.941917	-5.67912	peak_167737	Day0vsDay8	chr9	131500994	131501389	396	*	Promoter (1-2kb)	9	131502789	131523799	21011	1	10585	ENST00000372228.9	-1400	ENSG00000130714
PRDM14	PR/SET domain 14	-0.169427	-0.849599	0.510745	0.3138	-0.516322	0.610735	0.882473	-5.42637	peak_158002	Day0vsDay15	chr8	70088151	70088895	745	*	Distal Intergenic	8	70069562	70071693	2132	2	63978	ENST00000426346.1	-16458	ENSG00000147596
SIPA1L1	signal induced proliferation associated 1 like 1	-0.169422	-0.795917	0.457072	2.19977	-0.566156	0.577927	0.950611	-5.70807	peak_48256	Day0vsDay8	chr14	71566323	71566656	334	*	Intron	14	71586281	71739401	153121	1	26037	ENST00000358550.6	-19625	ENSG00000197555
ETV6	ETS variant transcription factor 6	-0.169422	-0.650905	0.312062	1.21634	-0.745948	0.465188	0.82634	-5.23426	peak_34588	Day0vsDay15	chr12	11731566	11732345	780	*	Intron	12	11752501	11840868	88368	1	2120	ENST00000545027.1	-20156	ENSG00000139083
RAET1E-AS1	RAET1E antisense RNA 1	-0.169414	-0.759766	0.420939	4.82261	-0.597463	0.557639	0.94842	-5.73414	peak_141726	Day0vsDay8	chr6	149884861	149885538	678	*	Promoter (<=1kb)	6	149884431	149919506	35076	1	100652739	ENST00000605899.1	430	ENSG00000268592
OTUB2	OTU deubiquitinase, ubiquitin aldehyde binding 2	-0.169413	-0.559757	0.220931	4.31707	-0.90878	0.375709	0.789052	-5.13393	peak_49510	Day0vsDay15	chr14	94011521	94012318	798	*	Distal Intergenic	14	94026340	94048930	22591	1	78990	ENST00000203664.10	-14022	ENSG00000089723
RAB7A	RAB7A, member RAS oncogene family	-0.169412	-0.701606	0.362783	0.0766487	-0.666606	0.51262	0.845777	-5.34266	peak_113946	Day0vsDay15	chr3	128823125	128823428	304	*	Intron	3	128801992	128814797	12806	1	7879	ENST00000674593.1	21133	ENSG00000075785
ARHGAP27P1-BPTFP1-KPNA2P3	ARHGAP27P1-BPTFP1-KPNA2P3 readthrough, transcribed pseudogene	-0.16941	-0.58802	0.249201	5.85332	-0.84177	0.4109	0.80484	-5.18076	peak_68637	Day0vsDay15	chr17	64797788	64799264	1477	*	Intron	17	64762687	64781707	19021	2	109286553	ENST00000579125.1	-16081	ENSG00000215769
TOM1L2	target of myb1 like 2 membrane trafficking protein	-0.16941	-0.748506	0.409686	2.43651	-0.60909	0.549415	0.947642	-5.67549	peak_65028	Day0vsDay8	chr17	17971839	17973194	1356	*	Promoter (<=1kb)	17	17843511	17972400	128890	2	146691	ENST00000379504.8	0	ENSG00000175662
ACER2	alkaline ceramidase 2	-0.169406	-1.59479	1.25597	-1.00243	-0.246352	0.807674	0.979277	-5.60049	peak_162595	Day0vsDay8	chr9	19492989	19493665	677	*	Distal Intergenic	9	19409009	19452505	43497	1	340485	ENST00000340967.3	83980	ENSG00000177076
ENTPD8	ectonucleoside triphosphate diphosphohydrolase 8	-0.169405	-1.02275	0.683941	0.157762	-0.41149	0.684659	0.877087	-5.59235	peak_168627	Day0vsDay27	chr9	137433877	137434325	449	*	Exon	9	137436562	137438246	1685	2	377841	ENST00000493135.1	3921	ENSG00000188833
SLC38A4-AS1	SLC38A4 antisense RNA 1	-0.169403	-0.572439	0.233633	5.35162	-0.871232	0.392952	0.796378	-5.16223	peak_35690	Day0vsDay15	chr12	46406705	46407191	487	*	Exon	12	46412150	46485060	72911	1	100288798	ENST00000657145.1	-4959	NA
LINC00430	long intergenic non-protein coding RNA 430	-0.169398	-1.34628	1.00749	0.324616	-0.298354	0.768208	0.973525	-5.53916	peak_44213	Day0vsDay8	chr13	86993704	86994577	874	*	Distal Intergenic	13	86911918	86937108	25191	1	106144533	ENST00000457672.3	81786	NA
MAD1L1	mitotic arrest deficient 1 like 1	-0.169395	-0.690919	0.352128	5.07487	-0.677721	0.506621	0.942349	-5.68096	peak_144005	Day0vsDay8	chr7	2137749	2138803	1055	*	Intron	7	1980486	2109601	129116	2	8379	ENST00000444373.6	-28148	ENSG00000002822
LOC101927829	uncharacterized LOC101927829	-0.169393	-0.737662	0.398876	1.0749	-0.640636	0.530013	0.792004	-5.44425	peak_108534	Day0vsDay27	chr3	20511834	20512820	987	*	Intron	3	20342468	20350928	8461	1	101927829	ENST00000455626.1	169366	ENSG00000231304
LOC150935	uncharacterized LOC150935	-0.169386	-1.29862	0.959852	-0.725318	-0.31092	0.758762	0.971979	-5.56816	peak_95138	Day0vsDay8	chr2	239768347	239768852	506	*	Intron	2	239762860	239802883	40024	1	150935	ENST00000407524.1	5487	NA
LOC401478	uncharacterized LOC401478	-0.169386	-0.616461	0.277689	6.30635	-0.788674	0.44075	0.816718	-5.21702	peak_160893	Day0vsDay15	chr8	137833474	137834308	835	*	Intron	8	137811485	137837849	26365	2	401478	ENST00000657812.1	3541	NA
TNFRSF4	TNF receptor superfamily member 4	-0.169376	-0.55693	0.218178	4.38333	-0.905894	0.37472	0.788315	-5.14011	peak_76	Day0vsDay15	chr1	1212624	1214238	1615	*	Promoter (<=1kb)	1	1211326	1214153	2828	2	7293	ENST00000699969.1	0	ENSG00000186827
GCAWKR	gastric cancer associated WDR5 and KAT2A binding lncRNA	-0.169376	-0.595278	0.256527	0.440908	-0.833623	0.414246	0.712886	-5.37399	peak_56356	Day0vsDay27	chr15	100830526	100831637	1112	*	Distal Intergenic	15	100849561	100860037	10477	1	105369201	ENST00000557962.1	-17924	ENSG00000272808
FAM246B	family with sequence similarity 246 member B	-0.169374	-0.742015	0.403268	-1.35554	-0.613085	0.546051	0.858498	-5.40441	peak_103315	Day0vsDay15	chr22	18628100	18628564	465	*	Distal Intergenic	22	18633984	18634682	699	1	117134597	ENST00000652395.1	-5420	ENSG00000286175
MAPT	microtubule associated protein tau	-0.169372	-0.644245	0.305501	0.42784	-0.7393	0.467471	0.827279	-5.30049	peak_67323	Day0vsDay15	chr17	45873704	45874073	370	*	Intron	17	45894527	46024655	130129	1	4137	ENST00000680674.1	-20454	ENSG00000186868
ADORA2A	adenosine A2a receptor	-0.169368	-0.668646	0.329909	5.47862	-0.715804	0.484312	0.939517	-5.65691	peak_104096	Day0vsDay8	chr22	24441242	24441998	757	*	3' UTR	22	24432840	24433634	795	1	135	ENST00000439591.1	8402	ENSG00000128271
SSRP1	structure specific recognition protein 1	-0.169367	-0.545217	0.206483	5.45863	-0.934891	0.36242	0.784024	-5.11287	peak_28004	Day0vsDay15	chr11	57335051	57336457	1407	*	Promoter (<=1kb)	11	57325986	57335851	9866	2	6749	ENST00000293880.9	0	ENSG00000149136
C4A	complement C4A (Chido/Rodgers blood group)	-0.169366	-0.512513	0.173781	3.90749	-1.04379	0.311847	0.765763	-5.02344	peak_136623	Day0vsDay15	chr6	31981459	31984569	3111	*	Promoter (<=1kb)	6	31982057	32002681	20625	1	720	ENST00000428956.7	0	ENSG00000244731
CYP11B1	cytochrome P450 family 11 subfamily B member 1	-0.169355	-0.542509	0.203798	1.46852	-0.940738	0.356965	0.781761	-5.14119	peak_161557	Day0vsDay15	chr8	142876382	142876873	492	*	Promoter (<=1kb)	8	142872357	142875797	3441	2	1584	ENST00000519285.5	-585	ENSG00000160882
ARV1	ARV1 homolog, fatty acid homeostasis modulator	-0.16935	-0.663667	0.324966	6.1119	-0.71967	0.481117	0.939517	-5.65093	peak_13927	Day0vsDay8	chr1	230978520	230979501	982	*	Promoter (<=1kb)	1	230978981	230997154	18174	1	64801	ENST00000497753.1	0	ENSG00000173409
HLA-A	major histocompatibility complex, class I, A	-0.169344	-0.585001	0.246312	4.24838	-0.855801	0.40364	0.704723	-5.34667	peak_136354	Day0vsDay27	chr6	29947129	29947803	675	*	3' UTR	6	29942722	29945867	3146	1	3105	ENST00000706900.1	4407	ENSG00000206503
TRPM8	transient receptor potential cation channel subfamily M member 8	-0.169343	-0.775399	0.436712	1.88762	-0.58103	0.567705	0.949002	-5.581	peak_94400	Day0vsDay8	chr2	233998691	234000124	1434	*	Intron	2	234013225	234014687	1463	1	79054	ENST00000466594.1	-13101	ENSG00000144481
LINC02552	long intergenic non-protein coding RNA 2552	-0.169342	-0.671706	0.333022	4.9878	-0.700853	0.492446	0.837054	-5.27345	peak_31169	Day0vsDay15	chr11	104705444	104706504	1061	*	Distal Intergenic	11	104561946	104609498	47553	2	102723895	ENST00000658606.1	-95946	ENSG00000256422
LAMB1	laminin subunit beta 1	-0.16934	-0.879436	0.540756	0.0199149	-0.494311	0.625943	0.887678	-5.4013	peak_150457	Day0vsDay15	chr7	107924895	107925354	460	*	Promoter (2-3kb)	7	107923799	107928349	4551	2	3912	ENST00000678984.1	2995	ENSG00000091136
LOC107986777	uncharacterized LOC107986777	-0.169339	-0.700652	0.361974	0.505086	-0.660638	0.515642	0.846726	-5.32234	peak_145263	Day0vsDay15	chr7	24402034	24402367	334	*	Intron	7	24318094	24445128	127035	2	107986777	ENST00000662001.1	42761	NA
AGAP1	ArfGAP with GTPase domain, ankyrin repeat and PH domain 1	-0.169331	-0.650556	0.311895	2.56898	-0.753953	0.460769	0.74779	-5.42886	peak_94595	Day0vsDay27	chr2	235928226	235929114	889	*	Intron	2	236040612	236120279	79668	1	116987	ENST00000466575.5	-111498	ENSG00000157985
VAV3-AS1	VAV3 antisense RNA 1	-0.169325	-0.561701	0.223051	4.89439	-0.907572	0.376394	0.789212	-5.13216	peak_7459	Day0vsDay15	chr1	107963212	107966086	2875	*	Promoter (<=1kb)	1	107964367	108052449	88083	1	100873946	ENST00000715653.1	0	ENSG00000230489
MBD5	methyl-CpG binding domain protein 5	-0.16932	-0.754423	0.415782	-0.00178917	-0.599839	0.554688	0.862515	-5.38439	peak_90477	Day0vsDay15	chr2	148552624	148553885	1262	*	Distal Intergenic	2	148512234	148512943	710	1	55777	ENST00000637502.1	40390	ENSG00000204406
PLXNA1	plexin A1	-0.169318	-1.27119	0.932558	-0.45376	-0.318514	0.753073	0.970952	-5.50656	peak_113671	Day0vsDay8	chr3	127042454	127044116	1663	*	Distal Intergenic	3	127031855	127033986	2132	1	5361	ENST00000505278.1	10599	ENSG00000114554
FOXK2	forkhead box K2	-0.169317	-0.566341	0.227706	5.41099	-0.88534	0.387574	0.793699	-5.15041	peak_70555	Day0vsDay15	chr17	82593137	82594213	1077	*	Promoter (<=1kb)	17	82593400	82601530	8131	1	3607	ENST00000571989.1	0	ENSG00000141568
BMP7	bone morphogenetic protein 7	-0.169317	-0.950786	0.612152	-0.602687	-0.449104	0.657711	0.862998	-5.62764	peak_99670	Day0vsDay27	chr20	57243558	57244363	806	*	Promoter (<=1kb)	20	57202474	57244034	41561	2	655	ENST00000530870.1	0	ENSG00000101144
BIN2	bridging integrator 2	-0.169317	-0.537534	0.198901	4.55902	-0.953132	0.350787	0.779646	-5.10412	peak_36059	Day0vsDay15	chr12	51326726	51327142	417	*	Promoter (2-3kb)	12	51281282	51324668	43387	2	51411	ENST00000544402.5	-2058	ENSG00000110934
XYLT1	xylosyltransferase 1	-0.169314	-0.871445	0.532816	0.476863	-0.50419	0.62011	0.955938	-5.41704	peak_58219	Day0vsDay8	chr16	17229867	17230257	391	*	Intron	16	17198031	17259028	60998	2	64131	ENST00000575674.1	28771	ENSG00000103489
SH3BP5	SH3 domain binding protein 5	-0.169313	-0.722604	0.383978	1.90214	-0.634299	0.532368	0.946548	-5.67631	peak_108237	Day0vsDay8	chr3	15319478	15319879	402	*	Intron	3	15304102	15332063	27962	2	9467	ENST00000459627.1	12184	ENSG00000131370
LOC105379314	uncharacterized LOC105379314	-0.169306	-0.869222	0.530611	-1.34114	-0.501398	0.621027	0.885724	-5.42255	peak_155269	Day0vsDay15	chr8	20469606	20470059	454	*	Distal Intergenic	8	20350256	20372769	22514	1	105379314	ENST00000521139.1	119350	NA
LINC01956	long intergenic non-protein coding RNA 1956	-0.169302	-0.518612	0.180008	3.12024	-1.00464	0.325899	0.772082	-5.07159	peak_88797	Day0vsDay15	chr2	118618418	118619312	895	*	Distal Intergenic	2	118833700	118834609	910	2	124905956	ENST00000584273.1	215297	NA
COL23A1	collagen type XXIII alpha 1 chain	-0.169295	-0.556916	0.218326	2.46657	-0.906585	0.37606	0.789212	-5.15433	peak_134123	Day0vsDay15	chr5	178494916	178495816	901	*	Intron	5	178237476	178562238	324763	2	91522	ENST00000679896.1	66422	ENSG00000050767
KRT14	keratin 14	-0.16929	-0.552903	0.214323	2.47182	-0.916552	0.371202	0.786768	-5.13855	peak_66820	Day0vsDay15	chr17	41587069	41588209	1141	*	Promoter (<=1kb)	17	41582279	41586895	4617	2	3861	ENST00000167586.7	-174	ENSG00000186847
ADAM8	ADAM metallopeptidase domain 8	-0.169287	-0.608159	0.269584	4.98638	-0.799548	0.432446	0.934819	-5.59849	peak_24667	Day0vsDay8	chr10	133260961	133262362	1402	*	Promoter (1-2kb)	10	133263003	133263865	863	2	101	ENST00000559018.1	1503	ENSG00000151651
ADPRHL1	ADP-ribosylhydrolase like 1	-0.169283	-0.864644	0.526077	0.901655	-0.504617	0.618801	0.842532	-5.54065	peak_45575	Day0vsDay27	chr13	113420676	113421742	1067	*	Intron	13	113399611	113410975	11365	2	113622	ENST00000682618.1	-9701	ENSG00000153531
CYP26B1	cytochrome P450 family 26 subfamily B member 1	-0.169283	-0.674228	0.335661	1.01634	-0.713467	0.484668	0.939517	-5.41894	peak_86063	Day0vsDay8	chr2	72012233	72014609	2377	*	Distal Intergenic	2	72129393	72143084	13692	2	56603	ENST00000412253.1	128475	ENSG00000003137
KRT81	keratin 81	-0.169282	-0.90104	0.562476	-0.434795	-0.479514	0.636263	0.891547	-5.38913	peak_36162	Day0vsDay15	chr12	52304893	52305301	409	*	Promoter (<=1kb)	12	52298856	52306287	7432	2	3887	ENST00000664686.1	986	ENSG00000205426
ROBO3	roundabout guidance receptor 3	-0.16927	-0.6581	0.319559	1.4379	-0.724834	0.477734	0.831954	-5.30028	peak_32622	Day0vsDay15	chr11	124839030	124840295	1266	*	Distal Intergenic	11	124865432	124881471	16040	1	64221	ENST00000397801.6	-25137	ENSG00000154134
CPSF2	cleavage and polyadenylation specific factor 2	-0.169265	-0.541249	0.202719	1.96666	-0.943194	0.355734	0.666106	-5.2946	peak_49318	Day0vsDay27	chr14	92235276	92235711	436	*	Distal Intergenic	14	92155179	92161246	6068	1	53981	ENST00000555244.1	80097	ENSG00000165934
ARHGAP26	Rho GTPase activating protein 26	-0.169258	-0.534537	0.196021	3.18743	-0.9695	0.345303	0.777956	-5.0946	peak_131618	Day0vsDay15	chr5	142777859	142778177	319	*	Intron	5	142772717	142894335	121619	1	23092	ENST00000378013.2	5142	ENSG00000145819
LINC00917	long intergenic non-protein coding RNA 917	-0.169258	-0.555666	0.217151	3.99069	-0.921705	0.369034	0.78619	-5.1264	peak_62546	Day0vsDay15	chr16	86337742	86338489	748	*	Promoter (<=1kb)	16	86331844	86337556	5713	2	732275	ENST00000600892.5	-186	ENSG00000168367
CD3D	CD3 delta subunit of T-cell receptor complex	-0.169253	-0.662503	0.323996	4.08585	-0.715142	0.483952	0.939517	-5.65742	peak_32056	Day0vsDay8	chr11	118342514	118343019	506	*	Promoter (<=1kb)	11	118339075	118342626	3552	2	915	ENST00000695666.1	0	ENSG00000167286
GABBR2	gamma-aminobutyric acid type B receptor subunit 2	-0.169243	-0.637862	0.299376	4.67733	-0.749832	0.464062	0.826133	-5.246	peak_165492	Day0vsDay15	chr9	98357978	98359166	1189	*	Intron	9	98303330	98371571	68242	2	9568	ENST00000634457.1	12405	ENSG00000136928
CSMD3	CUB and Sushi multiple domains 3	-0.169243	-1.10385	0.76536	0.453931	-0.375354	0.71096	0.967023	-5.5029	peak_159646	Day0vsDay8	chr8	113185433	113186368	936	*	Intron	8	113098686	113173900	75215	2	114788	ENST00000462254.1	-11533	ENSG00000164796
LOC124904358	uncharacterized LOC124904358	-0.169242	-0.59466	0.256175	3.30962	-0.837947	0.413403	0.712292	-5.36285	peak_74217	Day0vsDay27	chr18	73934906	73935375	470	*	Intron	18	73947880	73957974	10095	1	124904358	ENST00000667770.1	-12505	ENSG00000287314
DEPTOR	DEP domain containing MTOR interacting protein	-0.16924	-0.734079	0.395599	0.220807	-0.629272	0.536797	0.855377	-5.35689	peak_159856	Day0vsDay15	chr8	120008775	120009280	506	*	Exon	8	119969788	120049591	79804	1	64798	ENST00000518057.1	38987	ENSG00000155792
MIR1255B1	microRNA 1255b-1	-0.169228	-0.82735	0.488894	-0.243388	-0.534858	0.598378	0.832344	-5.56079	peak_119658	Day0vsDay27	chr4	36426846	36428141	1296	*	Promoter (<=1kb)	4	36426366	36426428	63	2	100313806	ENST00000636325.1	-418	ENSG00000283207
LOC124900333	small nucleolar RNA SNORA40	-0.169226	-0.616153	0.277701	4.63518	-0.799969	0.434507	0.934819	-5.59543	peak_38803	Day0vsDay8	chr12	108766090	108766409	320	*	Distal Intergenic	12	108778144	108778271	128	2	124900333	ENST00000391200.1	11862	ENSG00000273499
COL23A1	collagen type XXIII alpha 1 chain	-0.169224	-0.557289	0.218842	3.42008	-0.913046	0.373217	0.787525	-5.13141	peak_134115	Day0vsDay15	chr5	178461100	178461627	528	*	Intron	5	178237476	178562238	324763	2	91522	ENST00000679896.1	100611	ENSG00000050767
VWA3B	von Willebrand factor A domain containing 3B	-0.169224	-0.551576	0.213129	5.77536	-0.931432	0.364398	0.784181	-5.1137	peak_87403	Day0vsDay15	chr2	98077841	98078530	690	*	Distal Intergenic	2	98087116	98313299	226184	1	200403	ENST00000432242.5	-8586	ENSG00000168658
IL34	interleukin 34	-0.169224	-0.542517	0.20407	2.02447	-0.942186	0.357762	0.667864	-5.29561	peak_61340	Day0vsDay27	chr16	70665602	70666031	430	*	Exon	16	70654099	70660269	6171	1	146433	ENST00000566361.1	11503	ENSG00000157368
ATP2C2	ATPase secretory pathway Ca2+ transporting 2	-0.169222	-0.610414	0.27197	1.26281	-0.827572	0.418988	0.716364	-5.36566	peak_62226	Day0vsDay27	chr16	84389198	84389770	573	*	Intron	16	84404427	84464000	59574	1	9914	ENST00000565631.5	-14657	ENSG00000064270
SMG1P3	SMG1 pseudogene 3	-0.169218	-0.542521	0.204085	5.05761	-0.940285	0.360227	0.783282	-5.11022	peak_58518	Day0vsDay15	chr16	21530718	21531306	589	*	Exon	16	21463205	21520444	57240	2	100271836	ENST00000522841.6	-10274	ENSG00000180747
DHX37	DEAH-box helicase 37	-0.169218	-0.545034	0.206598	3.04888	-0.945801	0.356868	0.781715	-5.11264	peak_40349	Day0vsDay15	chr12	124956673	124957503	831	*	Promoter (2-3kb)	12	124946825	124953740	6916	2	57647	ENST00000542400.5	-2933	ENSG00000150990
KCNAB1	potassium voltage-gated channel subfamily A regulatory beta subunit 1	-0.169211	-0.548149	0.209727	1.88324	-0.925587	0.364614	0.784206	-5.13365	peak_115459	Day0vsDay15	chr3	156474952	156475364	413	*	Intron	3	156457478	156460547	3070	1	7881	ENST00000496923.1	17474	ENSG00000169282
GRK5	G protein-coupled receptor kinase 5	-0.16921	-1.06006	0.721635	0.811587	-0.393715	0.697548	0.965679	-5.56459	peak_22781	Day0vsDay8	chr10	119197905	119199261	1357	*	Distal Intergenic	10	119207571	119459745	252175	1	2869	ENST00000392870.3	-8310	ENSG00000198873
LOC105373893	uncharacterized LOC105373893	-0.16921	-0.542304	0.203884	2.35257	-0.944716	0.356641	0.666918	-5.29593	peak_93533	Day0vsDay27	chr2	220152507	220153074	568	*	Intron	2	220105656	220450778	345123	1	105373893	ENST00000432993.1	46851	NA
CEACAM1	CEA cell adhesion molecule 1	-0.169209	-0.862862	0.524445	1.96653	-0.520766	0.608874	0.954652	-5.63114	peak_79630	Day0vsDay8	chr19	42547219	42547987	769	*	Intron	19	42527048	42561234	34187	2	634	ENST00000600172.1	13247	ENSG00000079385
MIR4527	microRNA 4527	-0.169196	-0.545767	0.207375	2.16524	-0.934448	0.362349	0.783992	-5.13258	peak_72903	Day0vsDay15	chr18	47450916	47451722	807	*	Intron	18	47380496	47380565	70	1	100616264	ENST00000584505.1	70420	ENSG00000266582
ARHGAP39	Rho GTPase activating protein 39	-0.169192	-1.14134	0.802955	1.3577	-0.361931	0.72139	0.967499	-5.50265	peak_161856	Day0vsDay8	chr8	144595564	144596204	641	*	Intron	8	144529179	144605816	76638	2	80728	ENST00000276826.5	9612	ENSG00000147799
LINC00598	long intergenic non-protein coding RNA 598	-0.16919	-0.594393	0.256012	2.32386	-0.853668	0.404614	0.80211	-5.17871	peak_42479	Day0vsDay15	chr13	40377899	40378233	335	*	Promoter (<=1kb)	13	40198074	40377261	179188	2	646982	ENST00000638084.1	-638	ENSG00000215483
SLC17A6	solute carrier family 17 member 6	-0.16919	-0.710966	0.372586	0.138509	-0.647311	0.524069	0.788279	-5.56948	peak_26600	Day0vsDay27	chr11	22340746	22341970	1225	*	Promoter (1-2kb)	11	22342977	22360965	17989	1	57084	ENST00000534115.1	-1007	ENSG00000091664
HS3ST1	heparan sulfate-glucosamine 3-sulfotransferase 1	-0.16919	-0.848991	0.510611	0.185022	-0.515881	0.611038	0.954756	-5.44125	peak_118834	Day0vsDay8	chr4	11408233	11408935	703	*	Intron	4	11399758	11428597	28840	2	9957	ENST00000514690.5	19662	ENSG00000002587
NFIC	nuclear factor I C	-0.169189	-0.622017	0.283638	3.21922	-0.774457	0.446832	0.935366	-5.60165	peak_75604	Day0vsDay8	chr19	3366206	3368270	2065	*	Promoter (<=1kb)	19	3366549	3462967	96419	1	4782	ENST00000341919.7	0	ENSG00000141905
LOC124903673	uncharacterized LOC124903673	-0.169186	-0.616575	0.278203	6.30057	-0.786436	0.442094	0.934819	-5.60537	peak_59209	Day0vsDay8	chr16	29731774	29732792	1019	*	Distal Intergenic	16	29745247	29748299	3053	1	124903673	ENST00000565600.1	-12455	NA
MIR466	microRNA 466	-0.16918	-0.650242	0.311882	4.43216	-0.728962	0.473647	0.937874	-5.64879	peak_108875	Day0vsDay8	chr3	31181467	31182461	995	*	Exon	3	31161704	31161787	84	2	100423038	ENST00000580653.1	-19680	ENSG00000265376
RIC3-DT	RIC3 divergent transcript	-0.169174	-0.600351	0.262003	1.74203	-0.829583	0.417528	0.715472	-5.36404	peak_25652	Day0vsDay27	chr11	8168452	8169512	1061	*	Promoter (<=1kb)	11	8169167	8178903	9737	1	101927936	ENST00000499752.2	0	NA
ZNF891	zinc finger protein 891	-0.169169	-0.699176	0.360837	0.714126	-0.694306	0.496972	0.83937	-5.28562	peak_41259	Day0vsDay15	chr12	133129792	133131040	1249	*	Promoter (<=1kb)	12	133104779	133130274	25496	2	101060200	ENST00000537226.3	0	ENSG00000214029
LOC124907878	uncharacterized LOC124907878	-0.169144	-0.575786	0.237497	2.29031	-0.86219	0.397802	0.699868	-5.36532	peak_88731	Day0vsDay27	chr2	117029276	117030502	1227	*	Distal Intergenic	2	117754139	117803899	49761	2	124907878	ENST00000656175.1	773397	ENSG00000238207
TNIK	TRAF2 and NCK interacting kinase	-0.16914	-0.926589	0.588309	-0.263672	-0.462861	0.64797	0.895787	-5.45175	peak_115987	Day0vsDay15	chr3	171246988	171248159	1172	*	Intron	3	171157551	171225711	68161	2	23043	ENST00000468757.1	-21277	ENSG00000154310
RRP1B	ribosomal RNA processing 1B	-0.169129	-0.717728	0.379471	2.04625	-0.639691	0.529316	0.946548	-5.66672	peak_102495	Day0vsDay8	chr21	43687909	43688559	651	*	Promoter (1-2kb)	21	43686132	43696077	9946	1	23076	ENST00000470886.1	1777	ENSG00000160208
SRRM2-AS1	SRRM2 antisense RNA 1	-0.169129	-0.601642	0.263385	1.74503	-0.812879	0.426133	0.722127	-5.38442	peak_56970	Day0vsDay27	chr16	2744748	2745997	1250	*	Promoter (<=1kb)	16	2737103	2744797	7695	2	100128788	ENST00000571305.5	0	ENSG00000205913
CSRP3-AS1	CSRP3 and E2F8 antisense RNA 1	-0.169125	-0.900773	0.562523	1.53593	-0.47914	0.636525	0.958109	-5.59883	peak_26462	Day0vsDay8	chr11	19311258	19312244	987	*	Distal Intergenic	11	19300002	19308358	8357	1	105376580	ENST00000529082.1	11256	NA
MIR4645	microRNA 4645	-0.169124	-1.14161	0.80336	0.00177151	-0.361561	0.721737	0.967499	-5.50853	peak_134766	Day0vsDay8	chr6	2861387	2862061	675	*	Intron	6	2854031	2854107	77	2	100616285	ENST00000583158.1	-7280	ENSG00000266750
ARMC2	armadillo repeat containing 2	-0.169123	-0.558256	0.220009	2.4441	-0.931528	0.364011	0.78403	-5.13423	peak_139934	Day0vsDay15	chr6	108835227	108835690	464	*	Exon	6	108848416	108974472	126057	1	84071	ENST00000368972.7	-12726	ENSG00000118690
SMAD6	SMAD family member 6	-0.16912	-0.578176	0.239937	5.27412	-0.858426	0.401833	0.800589	-5.17042	peak_53789	Day0vsDay15	chr15	66667401	66667815	415	*	Intron	15	66702236	66782849	80614	1	4091	ENST00000288840.10	-34421	ENSG00000137834
CD34	CD34 molecule	-0.169118	-0.520188	0.181953	2.44301	-0.998509	0.328794	0.643351	-5.25165	peak_12518	Day0vsDay27	chr1	207884890	207885531	642	*	3' UTR	1	207886539	207890492	3954	2	947	ENST00000367036.7	4961	ENSG00000174059
LINC01894	long intergenic non-protein coding RNA 1894	-0.169111	-0.640088	0.301867	4.78779	-0.750044	0.463578	0.936606	-5.63312	peak_71956	Day0vsDay8	chr18	25078466	25079409	944	*	Intron	18	24932771	24987919	55149	2	105372030	ENST00000670277.1	-90547	ENSG00000264345
HERC2P2	HERC2 pseudogene 2	-0.169111	-0.906757	0.568535	-0.122291	-0.482169	0.635145	0.851077	-5.56504	peak_51313	Day0vsDay27	chr15	22566632	22567367	736	*	Intron	15	22561434	22564467	3034	1	400322	ENST00000615156.1	5198	ENSG00000291003
ERICH6B	glutamate rich 6B	-0.169106	-0.887813	0.549602	2.2186	-0.489746	0.629705	0.956758	-5.74525	peak_42794	Day0vsDay8	chr13	45543005	45543396	392	*	Intron	13	45534522	45550268	15747	2	220081	ENST00000504261.5	6872	ENSG00000165837
PLLP	plasmolipin	-0.169104	-0.614301	0.276093	2.50692	-0.807634	0.431013	0.726045	-5.38677	peak_60467	Day0vsDay27	chr16	57266449	57267366	918	*	Intron	16	57256981	57263371	6391	2	51090	ENST00000564018.1	-3078	ENSG00000102934
KCNQ1OT1	KCNQ1 opposite strand/antisense transcript 1	-0.169099	-0.510837	0.172638	5.44075	-1.0269	0.317977	0.769049	-5.03816	peak_25232	Day0vsDay15	chr11	2699270	2700654	1385	*	Promoter (<=1kb)	11	2608328	2699994	91667	2	10984	ENST00000597346.1	0	ENSG00000269821
LINC01718	long intergenic non-protein coding RNA 1718	-0.169098	-0.631381	0.293186	3.14909	-0.761458	0.455723	0.744142	-5.42007	peak_100071	Day0vsDay27	chr20	61099323	61099932	610	*	Distal Intergenic	20	61079140	61080179	1040	1	100506470	ENST00000441660.1	20183	ENSG00000229606
EPHX4	epoxide hydrolase 4	-0.169094	-0.506624	0.168436	3.00029	-1.07122	0.298529	0.761077	-5.00224	peak_6877	Day0vsDay15	chr1	92016396	92018521	2126	*	Distal Intergenic	1	92029985	92063538	33554	1	253152	ENST00000370383.5	-11464	ENSG00000172031
PTDSS1	phosphatidylserine synthase 1	-0.169086	-0.595933	0.257762	4.74587	-0.839685	0.412386	0.931238	-5.56223	peak_158944	Day0vsDay8	chr8	96296544	96297135	592	*	Promoter (1-2kb)	8	96295192	96333982	38791	1	9791	ENST00000522072.1	1352	ENSG00000156471
LOC122455342	testis-specific serine/proline-rich protein	-0.169085	-0.63304	0.294869	3.62849	-0.756725	0.458549	0.936235	-5.62292	peak_69597	Day0vsDay8	chr17	76567504	76568308	805	*	Promoter (1-2kb)	17	76568797	76569648	852	2	122455342	ENST00000713548.1	1340	ENSG00000284526
LINC01821	long intergenic non-protein coding RNA 1821	-0.16908	-0.65249	0.314331	5.56116	-0.725716	0.477156	0.938807	-5.65116	peak_92230	Day0vsDay8	chr2	194327264	194328899	1636	*	Distal Intergenic	2	194344190	194419640	75451	1	101927406	ENST00000661930.2	-15291	ENSG00000225539
PPP5C	protein phosphatase 5 catalytic subunit	-0.169079	-0.681359	0.343201	4.50779	-0.684307	0.502145	0.941917	-5.68177	peak_79998	Day0vsDay8	chr19	46390514	46391228	715	*	Promoter (2-3kb)	19	46387926	46390610	2685	1	5536	ENST00000527623.1	2588	ENSG00000011485
ACSBG1	acyl-CoA synthetase bubblegum family member 1	-0.169078	-1.01425	0.676096	-0.273914	-0.414665	0.682367	0.964258	-5.52655	peak_54780	Day0vsDay8	chr15	78192824	78193451	628	*	Intron	15	78179738	78182886	3149	2	23205	ENST00000558728.1	-9938	ENSG00000103740
LOC124904701	hepatitis A virus cellular receptor 1-like	-0.169076	-1.25498	0.916827	0.096909	-0.322737	0.749914	0.970434	-5.49803	peak_78772	Day0vsDay8	chr19	35099470	35100107	638	*	Intron	19	35106086	35113664	7579	1	124904701	ENST00000649940.1	-5979	ENSG00000179066
THOC1	THO complex subunit 1	-0.169076	-0.519483	0.18133	3.85885	-1.0057	0.327678	0.772638	-5.06512	peak_70704	Day0vsDay15	chr18	334592	335187	596	*	Exon	18	254281	268050	13770	2	9984	ENST00000581269.5	-66542	ENSG00000079134
MROH1	maestro heat like repeat family member 1	-0.169076	-0.524022	0.18587	1.86362	-1.03009	0.31686	0.768481	-5.0552	peak_161782	Day0vsDay15	chr8	144181209	144181899	691	*	Promoter (1-2kb)	8	144179455	144201179	21725	1	727957	ENST00000534508.1	1754	ENSG00000179832
FAM110A	family with sequence similarity 110 member A	-0.169068	-0.596073	0.257937	3.94324	-0.820701	0.420543	0.717713	-5.38836	peak_95584	Day0vsDay27	chr20	819672	820240	569	*	Distal Intergenic	20	833715	846277	12563	1	83541	ENST00000381941.8	-13475	ENSG00000125898
FAM163B	family with sequence similarity 163 member B	-0.169063	-0.557785	0.219658	2.74793	-0.910524	0.375225	0.682059	-5.31441	peak_167988	Day0vsDay27	chr9	133562103	133562447	345	*	Intron	9	133577081	133586197	9117	2	642968	ENST00000496132.2	23750	ENSG00000196990
INAVA	innate immunity activator	-0.169061	-0.788549	0.450427	1.43883	-0.565676	0.577288	0.950356	-5.68968	peak_11717	Day0vsDay8	chr1	200891001	200891487	487	*	Promoter (<=1kb)	1	200891048	200899538	8491	1	55765	ENST00000532631.5	0	ENSG00000163362
FBRSL1	fibrosin like 1	-0.16905	-0.869683	0.531584	-0.474489	-0.500127	0.621907	0.885926	-5.39642	peak_41144	Day0vsDay15	chr12	132461772	132462190	419	*	Distal Intergenic	12	132489551	132585188	95638	1	57666	ENST00000434748.2	-27361	ENSG00000112787
AUTS2	activator of transcription and developmental regulator AUTS2	-0.169049	-0.720944	0.382847	6.03188	-0.636292	0.532562	0.946548	-5.70793	peak_148214	Day0vsDay8	chr7	70779034	70780232	1199	*	Promoter (1-2kb)	7	70777103	70791233	14131	1	26053	ENST00000700075.1	1931	ENSG00000158321
LOC124900383	small nucleolar RNA ACA64	-0.169044	-1.53516	1.19707	-0.615034	-0.25649	0.799935	0.978875	-5.52357	peak_57815	Day0vsDay8	chr16	12242921	12243375	455	*	Intron	16	12297197	12297323	127	2	124900383	ENST00000459171.1	53948	ENSG00000238685
PRELID2	PRELI domain containing 2	-0.169036	-0.678059	0.339988	0.164437	-0.688332	0.498375	0.840146	-5.31598	peak_131742	Day0vsDay15	chr5	145307143	145308273	1131	*	Distal Intergenic	5	145337932	145381670	43739	2	153768	ENST00000504620.1	73397	ENSG00000186314
SLC35A3	solute carrier family 35 member A3	-0.169033	-0.621435	0.283369	4.89463	-0.774581	0.448653	0.935689	-5.61659	peak_7165	Day0vsDay8	chr1	99969272	99970739	1468	*	Promoter (<=1kb)	1	99969351	100027722	58372	1	23443	ENST00000638371.1	0	ENSG00000117620
ELF1	E74 like ETS transcription factor 1	-0.169026	-0.671091	0.333039	3.5642	-0.707855	0.487879	0.939756	-5.66263	peak_42556	Day0vsDay8	chr13	41017226	41017455	230	*	Promoter (1-2kb)	13	40931924	41019316	87393	2	1997	ENST00000239882.7	1861	ENSG00000120690
LINC01854	long intergenic non-protein coding RNA 1854	-0.169023	-0.835392	0.497345	-1.05763	-0.525762	0.604267	0.880101	-5.44143	peak_89627	Day0vsDay15	chr2	129242460	129243521	1062	*	Exon	2	129242173	129273848	31676	2	151121	ENST00000375987.3	30327	ENSG00000204460
SEPTIN10	septin 10	-0.169023	-0.55637	0.218324	4.29	-0.905048	0.378202	0.789958	-5.1389	peak_88205	Day0vsDay15	chr2	109475859	109476581	723	*	Intron	2	109564215	109567853	3639	2	151011	ENST00000483047.5	91272	ENSG00000186522
LOC284898	uncharacterized LOC284898	-0.169018	-0.71384	0.375804	1.43188	-0.647507	0.524981	0.945952	-5.48845	peak_104342	Day0vsDay8	chr22	27090621	27091124	504	*	Distal Intergenic	22	27057513	27061247	3735	2	284898	ENST00000658755.1	-29374	NA
GOLGA8EP	golgin A8 family member E, pseudogene	-0.169018	-0.695852	0.357817	0.516515	-0.677891	0.506073	0.843151	-5.27661	peak_51301	Day0vsDay15	chr15	22401140	22402309	1170	*	Exon	15	22427039	22436932	9894	2	390535	ENST00000314246.12	34623	ENSG00000278429
THSD4-AS1	THSD4 antisense RNA 1	-0.169015	-0.667871	0.329842	4.76462	-0.705251	0.489931	0.940158	-5.66881	peak_54176	Day0vsDay8	chr15	71244968	71245656	689	*	Intron	15	71185827	71189064	3238	2	101929196	ENST00000665266.1	-55904	ENSG00000259964
LINC01619	long intergenic non-protein coding RNA 1619	-0.169013	-0.76209	0.424063	1.22122	-0.592905	0.559679	0.948805	-5.61409	peak_37828	Day0vsDay8	chr12	92096560	92097174	615	*	Intron	12	91987986	92061937	73952	2	256021	ENST00000689659.1	-34623	ENSG00000257242
DGKQ	diacylglycerol kinase theta	-0.169013	-0.604588	0.266562	1.82424	-0.816489	0.424507	0.810985	-5.19369	peak_117588	Day0vsDay15	chr4	961460	961959	500	*	Promoter (<=1kb)	4	960615	962440	1826	2	1609	ENST00000515182.1	481	ENSG00000145214
ZBTB7A	zinc finger and BTB domain containing 7A	-0.169006	-0.589803	0.251791	4.50166	-0.843782	0.410033	0.931238	-5.55787	peak_75749	Day0vsDay8	chr19	4048036	4048364	329	*	Exon	19	4047742	4065732	17991	2	51341	ENST00000601588.1	17368	ENSG00000178951
BAZ2A	bromodomain adjacent to zinc finger domain 2A	-0.169006	-0.635996	0.297984	5.11662	-0.752986	0.461222	0.936606	-5.63089	peak_36581	Day0vsDay8	chr12	56593856	56594599	744	*	3' UTR	12	56600468	56601529	1062	2	11176	ENST00000553222.1	6930	ENSG00000076108
DUSP12	dual specificity phosphatase 12	-0.169001	-0.659995	0.321994	4.09839	-0.7225	0.479278	0.759632	-5.43862	peak_9924	Day0vsDay27	chr1	161738654	161739417	764	*	Distal Intergenic	1	161749758	161757238	7481	1	11266	ENST00000484291.5	-10341	ENSG00000081721
SEMA6D	semaphorin 6D	-0.169001	-0.68183	0.343829	6.12281	-0.683465	0.502781	0.941917	-5.67863	peak_52735	Day0vsDay8	chr15	47339102	47339620	519	*	Promoter (<=1kb)	15	47339067	47759802	420736	1	80031	ENST00000560636.5	35	ENSG00000137872
PIK3AP1	phosphoinositide-3-kinase adaptor protein 1	-0.168998	-0.603816	0.26582	5.46876	-0.80562	0.429008	0.934599	-5.59388	peak_21156	Day0vsDay8	chr10	96719517	96721419	1903	*	Promoter (<=1kb)	10	96593315	96720514	127200	2	118788	ENST00000339364.10	0	ENSG00000155629
CNEP1R1	CTD nuclear envelope phosphatase 1 regulatory subunit 1	-0.168994	-0.783481	0.445493	2.4715	-0.572502	0.573503	0.949615	-5.69329	peak_59946	Day0vsDay8	chr16	49954776	49955124	349	*	Exon	16	50024410	50037088	12679	1	255919	ENST00000458059.7	-69286	ENSG00000205423
PIK3AP1	phosphoinositide-3-kinase adaptor protein 1	-0.168994	-0.528567	0.190579	4.39966	-0.974185	0.340462	0.776385	-5.08683	peak_21143	Day0vsDay15	chr10	96651744	96652765	1022	*	Exon	10	96594495	96669611	75117	2	118788	ENST00000371110.6	16846	ENSG00000155629
BMPER	BMP binding endothelial regulator	-0.168992	-0.616724	0.27874	3.15952	-0.78771	0.441082	0.733685	-5.40718	peak_145867	Day0vsDay27	chr7	33879792	33880492	701	*	Distal Intergenic	7	33904308	34046374	142067	1	168667	ENST00000436222.6	-23816	ENSG00000164619
LOC105372957	uncharacterized LOC105372957	-0.168983	-0.688566	0.350601	1.5656	-0.687899	0.500294	0.840976	-5.30171	peak_103976	Day0vsDay15	chr22	23567059	23568102	1044	*	Promoter (<=1kb)	22	23567064	23573122	6059	1	105372957	ENST00000454863.4	0	NA
LOC124907998	uncharacterized LOC124907998	-0.168981	-0.542838	0.204876	2.5348	-0.957594	0.350857	0.779646	-5.11282	peak_94519	Day0vsDay15	chr2	235226458	235227191	734	*	Distal Intergenic	2	235177896	235178905	1010	1	124907998	ENST00000449362.1	48562	ENSG00000235293
SCAF8	SR-related CTD associated factor 8	-0.168977	-0.610809	0.272855	2.89043	-0.809977	0.42854	0.934483	-5.53781	peak_142003	Day0vsDay8	chr6	154683982	154684518	537	*	Distal Intergenic	6	154733378	154792946	59569	1	22828	ENST00000461219.5	-48860	ENSG00000213079
SPTB	spectrin beta, erythrocytic	-0.16897	-0.639347	0.301408	1.85536	-0.744594	0.464327	0.936606	-5.57054	peak_47775	Day0vsDay8	chr14	64748065	64748785	721	*	3' UTR	14	64748955	64757541	8587	2	6710	ENST00000556227.1	8756	ENSG00000070182
RBM24	RNA binding motif protein 24	-0.168962	-0.656661	0.318736	1.08796	-0.722683	0.478836	0.832374	-5.26204	peak_135774	Day0vsDay15	chr6	17320190	17320613	424	*	Distal Intergenic	6	17289969	17293023	3055	1	221662	ENST00000508508.1	30221	ENSG00000112183
NOM1	nucleolar protein with MIF4G domain 1	-0.168954	-0.923623	0.585716	-0.713919	-0.464053	0.647128	0.857558	-5.63906	peak_153470	Day0vsDay27	chr7	156922996	156923704	709	*	Distal Intergenic	7	156949712	156973176	23465	1	64434	ENST00000275820.4	-26008	ENSG00000146909
SCN1A-AS1	SCN1A and SCN9A antisense RNA 1	-0.168947	-0.58739	0.249497	2.17487	-0.845145	0.408699	0.708264	-5.36048	peak_91132	Day0vsDay27	chr2	166180771	166181890	1120	*	Exon	2	166185026	166199917	14892	1	101929680	ENST00000714451.1	-3136	ENSG00000236107
NSF	N-ethylmaleimide sensitive factor, vesicle fusing ATPase	-0.168946	-0.659716	0.321825	5.475	-0.740571	0.468835	0.936611	-5.63679	peak_67411	Day0vsDay8	chr17	46590264	46591785	1522	*	Promoter (<=1kb)	17	46590669	46757464	166796	1	4905	ENST00000398238.8	0	ENSG00000073969
EXOC8	exocyst complex component 8	-0.168937	-0.63834	0.300465	5.87175	-0.746901	0.464746	0.936606	-5.63555	peak_13956	Day0vsDay8	chr1	231337110	231338702	1593	*	Promoter (<=1kb)	1	231332753	231337852	5100	2	149371	ENST00000366645.1	0	ENSG00000116903
MRPL4	mitochondrial ribosomal protein L4	-0.168935	-0.6485	0.31063	0.0157991	-0.730178	0.472918	0.755553	-5.50805	peak_76583	Day0vsDay27	chr19	10251503	10252667	1165	*	Promoter (<=1kb)	19	10251901	10259778	7878	1	51073	ENST00000592514.5	0	ENSG00000105364
LOC124902392	uncharacterized LOC124902392	-0.168935	-0.660221	0.322352	5.49243	-0.71357	0.484578	0.939517	-5.65978	peak_16595	Day0vsDay8	chr10	22436218	22438056	1839	*	Intron	10	22475942	22476064	123	2	124902392	ENST00000674076.1	38008	ENSG00000285254
MLANA	melan-A	-0.168934	-0.66408	0.326213	2.44598	-0.724004	0.478529	0.832237	-5.2615	peak_162179	Day0vsDay15	chr9	5885854	5886926	1073	*	Intron	9	5890889	5910606	19718	1	2315	ENST00000381477.8	-3963	ENSG00000120215
PNN	pinin, desmosome associated protein	-0.168931	-0.625295	0.287433	0.767079	-0.769677	0.449962	0.739704	-5.44667	peak_46743	Day0vsDay27	chr14	39182832	39183951	1120	*	3' UTR	14	39179090	39182750	3661	1	5411	ENST00000557680.1	3742	ENSG00000100941
LOC124900893	small nucleolar RNA U13	-0.168929	-0.68894	0.351082	1.43894	-0.673361	0.507669	0.942349	-5.56113	peak_119606	Day0vsDay8	chr4	35493797	35495464	1668	*	Distal Intergenic	4	34966241	34966344	104	2	124900893	ENST00000458842.1	-527453	ENSG00000238694
SEC22C	SEC22 homolog C, vesicle trafficking protein	-0.168928	-0.692607	0.35475	5.75329	-0.668644	0.510617	0.943003	-5.68968	peak_109598	Day0vsDay8	chr3	42555983	42556848	866	*	3' UTR	3	42547969	42563632	15664	2	9117	ENST00000451653.5	6784	ENSG00000093183
MIR346	microRNA 346	-0.168922	-0.68798	0.350136	0.829004	-0.681118	0.503526	0.774963	-5.44698	peak_20550	Day0vsDay27	chr10	86179664	86181368	1705	*	Intron	10	86264694	86264788	95	2	442911	ENST00000362234.2	83420	ENSG00000199104
SMYD3	SET and MYND domain containing 3	-0.168916	-0.803991	0.466159	1.31912	-0.554611	0.585228	0.951942	-5.65165	peak_14812	Day0vsDay8	chr1	246497190	246497883	694	*	Intron	1	246052557	246507144	454588	2	64754	ENST00000462422.5	9261	ENSG00000185420
LOC105378333	uncharacterized LOC105378333	-0.168913	-0.674511	0.336685	-0.101266	-0.692491	0.49581	0.770257	-5.50134	peak_18963	Day0vsDay27	chr10	63976356	63977245	890	*	Intron	10	64036345	64037280	936	2	105378333	ENST00000451946.1	60035	NA
TSSK6	testis specific serine kinase 6	-0.168909	-0.635814	0.297996	2.52599	-0.749861	0.461213	0.936606	-5.57978	peak_77930	Day0vsDay8	chr19	19499396	19499790	395	*	Intron	19	19514219	19515548	1330	2	83983	ENST00000585580.4	15758	ENSG00000178093
CTNNA2	catenin alpha 2	-0.168906	-0.580833	0.24302	6.36713	-0.850187	0.406298	0.802852	-5.17588	peak_86454	Day0vsDay15	chr2	80322334	80323058	725	*	Intron	2	80328275	80555728	227454	1	1496	ENST00000409550.2	-5217	ENSG00000066032
RBM7	RNA binding motif protein 7	-0.168906	-0.711462	0.37365	6.17597	-0.647154	0.525671	0.946052	-5.70003	peak_31674	Day0vsDay8	chr11	114399919	114401064	1146	*	Promoter (<=1kb)	11	114400030	114410607	10578	1	10179	ENST00000540163.5	0	ENSG00000076053
SMG9	SMG9 nonsense mediated mRNA decay factor	-0.168905	-0.638996	0.301185	2.84649	-0.757955	0.458264	0.745978	-5.42042	peak_79692	Day0vsDay27	chr19	43739712	43740216	505	*	3' UTR	19	43733424	43734825	1402	2	56006	ENST00000598860.1	-4887	ENSG00000105771
AGAP1	ArfGAP with GTPase domain, ankyrin repeat and PH domain 1	-0.168903	-0.735619	0.397813	3.7757	-0.617774	0.543011	0.947475	-5.71242	peak_94533	Day0vsDay8	chr2	235427307	235428292	986	*	Distal Intergenic	2	235494043	236131793	637751	1	116987	ENST00000304032.13	-65751	ENSG00000157985
IFITM3	interferon induced transmembrane protein 3	-0.1689	-0.6496	0.311799	2.39599	-0.740511	0.468355	0.936611	-5.53569	peak_24772	Day0vsDay8	chr11	330502	331610	1109	*	Promoter (2-3kb)	11	319773	327537	7765	2	10410	ENST00000602735.2	-2965	ENSG00000142089
IWS1	interacts with SUPT6H, CTD assembly factor 1	-0.168894	-1.43124	1.09345	-0.585817	-0.277328	0.784095	0.976607	-5.59494	peak_89415	Day0vsDay8	chr2	127485214	127486924	1711	*	Promoter (<=1kb)	2	127436207	127486618	50412	2	55677	ENST00000412979.1	0	ENSG00000163166
HDAC4	histone deacetylase 4	-0.168894	-0.622921	0.285133	3.27834	-0.78133	0.444573	0.736165	-5.39612	peak_95040	Day0vsDay27	chr2	239191483	239191870	388	*	Promoter (<=1kb)	2	239163833	239191056	27224	2	9759	ENST00000454542.5	-427	ENSG00000068024
LINC02861	long intergenic non-protein coding RNA 2861	-0.168893	-0.655076	0.317291	5.30086	-0.730275	0.475003	0.938135	-5.64583	peak_57159	Day0vsDay8	chr16	3920108	3920534	427	*	Distal Intergenic	16	3947609	3950444	2836	2	102724927	ENST00000576810.1	29910	ENSG00000262185
ATAD3B	ATPase family AAA domain containing 3B	-0.168891	-1.10554	0.767757	0.0673898	-0.375919	0.711243	0.967023	-5.53571	peak_131	Day0vsDay8	chr1	1481513	1482214	702	*	Promoter (1-2kb)	1	1483485	1496202	12718	1	83858	ENST00000485748.5	-1271	ENSG00000160072
KIF5C	kinesin family member 5C	-0.16889	-0.547437	0.209656	2.46892	-0.924789	0.365021	0.673284	-5.31658	peak_90501	Day0vsDay27	chr2	148920791	148921231	441	*	Intron	2	148927042	149026759	99718	1	3800	ENST00000464066.6	-5811	ENSG00000168280
EIF2D	eukaryotic translation initiation factor 2D	-0.16889	-0.550018	0.212239	4.6966	-0.921275	0.368849	0.786182	-5.12438	peak_12401	Day0vsDay15	chr1	206612007	206612905	899	*	Promoter (<=1kb)	1	206591642	206612459	20818	2	1939	ENST00000367114.7	0	ENSG00000143486
GARRE1	granule associated Rac and RHOG effector 1	-0.168885	-0.690374	0.352605	5.25314	-0.674203	0.508784	0.942498	-5.68625	peak_78684	Day0vsDay8	chr19	34336532	34337489	958	*	Intron	19	34348462	34353188	4727	1	9710	ENST00000588974.1	-10973	ENSG00000166398
L3MBTL4	L3MBTL histone methyl-lysine binding protein 4	-0.168876	-0.627616	0.289863	4.8168	-0.764323	0.454417	0.743293	-5.41823	peak_71015	Day0vsDay27	chr18	6355698	6356205	508	*	Intron	18	5954706	6367683	412978	2	91133	ENST00000400105.6	11478	ENSG00000154655
CFD	complement factor D	-0.168869	-0.502391	0.164653	3.84961	-1.09945	0.286535	0.756527	-4.96858	peak_75098	Day0vsDay15	chr19	860490	861027	538	*	Promoter (<=1kb)	19	861699	867884	6186	1	1675	ENST00000695946.1	-672	ENSG00000197766
MIR4277	microRNA 4277	-0.168866	-1.08996	0.752226	-0.281131	-0.381645	0.707035	0.966541	-5.56961	peak_125114	Day0vsDay8	chr5	1686111	1687870	1760	*	Distal Intergenic	5	1708785	1708868	84	2	100422966	ENST00000578298.1	20998	ENSG00000263746
LMF1	lipase maturation factor 1	-0.168862	-0.653283	0.315558	1.32027	-0.723734	0.477743	0.758329	-5.44663	peak_56656	Day0vsDay27	chr16	951905	952805	901	*	Exon	16	871287	947644	76358	2	64788	ENST00000566627.5	-4261	ENSG00000103227
C3orf62	chromosome 3 open reading frame 62	-0.168862	-0.504955	0.16723	1.95224	-1.04143	0.308886	0.76473	-5.05011	peak_110254	Day0vsDay15	chr3	49276485	49277622	1138	*	Promoter (<=1kb)	3	49268596	49277232	8637	2	375341	ENST00000343010.8	0	ENSG00000188315
LOC105371589	uncharacterized LOC105371589	-0.168859	-0.612165	0.274446	0.577602	-0.795624	0.435741	0.814842	-5.21567	peak_65437	Day0vsDay15	chr17	21497206	21497596	391	*	Intron	17	21519514	21521269	1756	1	105371589	ENST00000584594.1	-21918	NA
PNLDC1	PARN like ribonuclease domain containing exonuclease 1	-0.168851	-0.657481	0.319778	0.0754065	-0.716279	0.481288	0.760766	-5.51289	peak_142431	Day0vsDay27	chr6	159813673	159814167	495	*	Intron	6	159808928	159816595	7668	1	154197	ENST00000609658.1	4745	ENSG00000146453
SYNPO	synaptopodin	-0.16885	-0.740722	0.403023	1.48668	-0.625244	0.539459	0.947316	-5.62588	peak_132132	Day0vsDay8	chr5	150619388	150619696	309	*	Promoter (1-2kb)	5	150617644	150652334	34691	1	11346	ENST00000522122.1	1744	ENSG00000171992
SOS1	SOS Ras/Rac guanine nucleotide exchange factor 1	-0.168849	-0.62764	0.289942	4.69116	-0.784612	0.44399	0.735706	-5.39713	peak_84257	Day0vsDay27	chr2	39135785	39136207	423	*	Distal Intergenic	2	39056733	39124345	67613	2	6654	ENST00000451331.1	-11440	ENSG00000115904
MPP3	MAGUK p55 scaffold protein 3	-0.168842	-0.560408	0.222724	4.46266	-0.895739	0.382359	0.791972	-5.14726	peak_67083	Day0vsDay15	chr17	43816913	43817309	397	*	Promoter (2-3kb)	17	43814011	43814634	624	2	4356	ENST00000475450.5	-2279	ENSG00000161647
PLCL2	phospholipase C like 2	-0.168841	-0.547821	0.210139	3.31408	-0.934451	0.362563	0.78403	-5.11837	peak_108369	Day0vsDay15	chr3	16801778	16802040	263	*	Promoter (<=1kb)	3	16802651	17011084	208434	1	23228	ENST00000460467.1	-611	ENSG00000154822
ZNF114	zinc finger protein 114	-0.168838	-0.665	0.327325	5.64689	-0.707054	0.488426	0.940008	-5.66265	peak_80253	Day0vsDay8	chr19	48266769	48267498	730	*	Promoter (2-3kb)	19	48270081	48287608	17528	1	163071	ENST00000595607.6	-2583	ENSG00000178150
NXNL2	nucleoredoxin like 2	-0.168833	-0.605308	0.267642	5.54902	-0.803153	0.432432	0.81423	-5.20823	peak_164664	Day0vsDay15	chr9	88589140	88590136	997	*	Distal Intergenic	9	88535186	88584274	49089	1	158046	ENST00000478686.1	53954	ENSG00000130045
C2	complement C2	-0.168833	-0.748347	0.410681	1.42129	-0.608935	0.550137	0.860179	-5.35586	peak_136617	Day0vsDay15	chr6	31923028	31923536	509	*	Promoter (2-3kb)	6	31920096	31935990	15895	1	717	ENST00000484636.1	2932	ENSG00000166278
ATP8B2	ATPase phospholipid transporting 8B2	-0.168825	-0.610803	0.273153	4.01731	-0.804182	0.432099	0.934819	-5.58385	peak_9166	Day0vsDay8	chr1	154334837	154335641	805	*	Intron	1	154331487	154331979	493	1	57198	ENST00000514107.1	3350	ENSG00000143515
BCAT2	branched chain amino acid transaminase 2	-0.168824	-0.90966	0.572012	1.30348	-0.472356	0.641284	0.958668	-5.62457	peak_80340	Day0vsDay8	chr19	48795108	48796026	919	*	Promoter (1-2kb)	19	48796247	48797543	1297	2	587	ENST00000599510.1	1517	ENSG00000105552
LOC105370047	uncharacterized LOC105370047	-0.168821	-0.682389	0.344747	-0.0317477	-0.68594	0.500424	0.773377	-5.52875	peak_40264	Day0vsDay27	chr12	124510324	124510821	498	*	Promoter (2-3kb)	12	124513222	124514813	1592	1	105370047	ENST00000543970.1	-2401	ENSG00000214650
SLC22A23	solute carrier family 22 member 23	-0.16882	-0.766921	0.429281	0.265171	-0.585069	0.564402	0.812173	-5.58552	peak_134845	Day0vsDay27	chr6	3381079	3381672	594	*	Intron	6	3289766	3377986	88221	2	63027	ENST00000496753.1	-3093	ENSG00000137266
SLCO2B1	solute carrier organic anion transporter family member 2B1	-0.168803	-0.989013	0.651408	-0.388421	-0.426591	0.673786	0.904091	-5.4188	peak_29872	Day0vsDay15	chr11	75190620	75191568	949	*	Intron	11	75196254	75203408	7155	1	11309	ENST00000530012.1	-4686	ENSG00000137491
SNORA3B	small nucleolar RNA, H/ACA box 3B	-0.168801	-0.556399	0.218797	4.54242	-0.922752	0.36848	0.785869	-5.12389	peak_25697	Day0vsDay15	chr11	8688552	8689501	950	*	3' UTR	11	8685439	8685569	131	1	677826	ENST00000391305.1	3113	ENSG00000212607
FLII	FLII actin remodeling protein	-0.168788	-0.832271	0.494694	0.0297748	-0.527836	0.603094	0.879614	-5.35673	peak_65067	Day0vsDay15	chr17	18241718	18243076	1359	*	Promoter (2-3kb)	17	18244836	18245968	1133	2	2314	ENST00000581858.5	2892	ENSG00000177731
CAMTA2	calmodulin binding transcription activator 2	-0.168787	-0.609036	0.271462	4.25714	-0.817459	0.424836	0.810985	-5.19525	peak_63945	Day0vsDay15	chr17	4979612	4980383	772	*	Promoter (<=1kb)	17	4977143	4979442	2300	2	23125	ENST00000575365.1	-170	ENSG00000108509
SLIT1	slit guidance ligand 1	-0.168786	-0.559787	0.222216	3.81729	-0.913453	0.373549	0.924813	-5.48716	peak_21187	Day0vsDay8	chr10	97095708	97097263	1556	*	Intron	10	97065513	97102556	37044	2	6585	ENST00000497714.1	5293	ENSG00000187122
PRRC2B	proline rich coiled-coil 2B	-0.168784	-0.677877	0.340309	3.80238	-0.699445	0.493579	0.94072	-5.65963	peak_167733	Day0vsDay8	chr9	131475539	131476442	904	*	Promoter (<=1kb)	9	131475930	131484790	8861	1	84726	ENST00000683353.1	0	ENSG00000288701
ABHD17A	abhydrolase domain containing 17A, depalmitoylase	-0.16878	-0.646204	0.308644	2.26198	-0.738941	0.469096	0.828228	-5.26206	peak_75332	Day0vsDay15	chr19	1883872	1884738	867	*	Promoter (<=1kb)	19	1876977	1883800	6824	2	81926	ENST00000591351.5	-72	ENSG00000129968
MIR5195	microRNA 5195	-0.168778	-0.561195	0.22364	1.33376	-0.903969	0.37742	0.789472	-5.14894	peak_51053	Day0vsDay15	chr14	106698862	106699395	534	*	Distal Intergenic	14	106850885	106850999	115	2	100847062	ENST00000583555.1	151604	ENSG00000265929
SLC6A11	solute carrier family 6 member 11	-0.168765	-0.870798	0.533269	0.651405	-0.526006	0.605704	0.953998	-5.51669	peak_107698	Day0vsDay8	chr3	10844484	10845046	563	*	Intron	3	10816228	10940714	124487	1	6538	ENST00000254488.7	28256	ENSG00000132164
SHISA7	shisa family member 7	-0.168763	-0.635455	0.29793	1.76146	-0.797872	0.436949	0.934819	-5.58025	peak_81174	Day0vsDay8	chr19	55431941	55433159	1219	*	3' UTR	19	55431976	55443277	11302	2	729956	ENST00000416792.2	10118	ENSG00000187902
PTPRG	protein tyrosine phosphatase receptor type G	-0.168762	-0.57607	0.238546	5.217	-0.871282	0.39519	0.697876	-5.33538	peak_111165	Day0vsDay27	chr3	62205403	62205993	591	*	Intron	3	62217583	62293551	75969	1	5793	ENST00000475012.5	-11590	ENSG00000144724
DPAGT1	dolichyl-phosphate N-acetylglucosaminephosphotransferase 1	-0.168759	-0.576476	0.238959	5.47132	-0.8596	0.40139	0.800372	-5.16871	peak_32137	Day0vsDay15	chr11	119101364	119102850	1487	*	Promoter (<=1kb)	11	119096025	119101878	5854	2	1798	ENST00000682232.1	0	ENSG00000172269
GOLGA8B	golgin A8 family member B	-0.168757	-0.738518	0.401004	2.35654	-0.61394	0.545496	0.947475	-5.69749	peak_52122	Day0vsDay8	chr15	34588050	34588299	250	*	Promoter (<=1kb)	15	34525282	34588503	63222	2	440270	ENST00000569100.5	204	ENSG00000215252
NTPCR	nucleoside-triphosphatase, cancer-related	-0.168756	-0.616372	0.27886	3.15462	-0.813143	0.427002	0.811976	-5.20941	peak_14066	Day0vsDay15	chr1	232923676	232924524	849	*	Distal Intergenic	1	232950605	232978482	27878	1	84284	ENST00000494689.5	-26081	ENSG00000135778
FRMD4B	FERM domain containing 4B	-0.168756	-0.57619	0.238678	3.79733	-0.876893	0.392806	0.929562	-5.53354	peak_111470	Day0vsDay8	chr3	69368169	69368856	688	*	Intron	3	69224683	69353697	129015	2	23150	ENST00000460709.5	-14472	ENSG00000114541
LINC01889	long intergenic non-protein coding RNA 1889	-0.168755	-0.840188	0.502677	-0.197934	-0.522041	0.607323	0.881269	-5.3637	peak_89266	Day0vsDay15	chr2	125318692	125319680	989	*	Distal Intergenic	2	125710969	125765842	54874	1	105373597	ENST00000430692.1	-391289	NA
PPP1R27	protein phosphatase 1 regulatory subunit 27	-0.168752	-0.650014	0.312509	0.680307	-0.733944	0.471157	0.754839	-5.49272	peak_70427	Day0vsDay27	chr17	81831814	81834029	2216	*	Promoter (<=1kb)	17	81833493	81834019	527	2	116729	ENST00000573182.1	0	ENSG00000182676
KLF13	KLF transcription factor 13	-0.168752	-0.834418	0.496914	-0.54749	-0.526073	0.604416	0.880101	-5.37466	peak_51913	Day0vsDay15	chr15	31377001	31377436	436	*	3' UTR	15	31366154	31372182	6029	1	51621	ENST00000558844.1	10847	ENSG00000169926
NTRK3	neurotrophic receptor tyrosine kinase 3	-0.168749	-0.870261	0.532764	-0.564422	-0.498611	0.622958	0.886214	-5.37713	peak_55417	Day0vsDay15	chr15	87952539	87952992	454	*	Intron	15	87931082	87940735	9654	2	4916	ENST00000559680.1	-11804	ENSG00000140538
ITPR1	inositol 1,4,5-trisphosphate receptor type 1	-0.168747	-0.642423	0.304928	3.96899	-0.738749	0.469124	0.936659	-5.6378	peak_107308	Day0vsDay8	chr3	4804165	4805453	1289	*	Promoter (<=1kb)	3	4804169	4847381	43213	1	3708	ENST00000648208.1	0	ENSG00000150995
LYG2	lysozyme g2	-0.168746	-0.607733	0.270242	2.65906	-0.796778	0.434019	0.934819	-5.55262	peak_87511	Day0vsDay8	chr2	99255983	99256598	616	*	Promoter (<=1kb)	2	99242246	99255666	13421	2	254773	ENST00000333017.7	-317	ENSG00000185674
ITIH3	inter-alpha-trypsin inhibitor heavy chain 3	-0.168744	-0.585968	0.248481	2.04418	-0.842337	0.409985	0.709618	-5.37424	peak_110618	Day0vsDay27	chr3	52803747	52804557	811	*	Promoter (<=1kb)	3	52804003	52806938	2936	1	3699	ENST00000495622.5	0	ENSG00000162267
CISD3	CDGSH iron sulfur domain 3	-0.168741	-0.981462	0.64398	1.4335	-0.434347	0.668849	0.962608	-5.6494	peak_66524	Day0vsDay8	chr17	38729851	38730698	848	*	Promoter (<=1kb)	17	38730341	38735605	5265	1	284106	ENST00000613478.2	0	ENSG00000277972
MCC	MCC regulator of WNT signaling pathway	-0.168739	-0.778354	0.440876	-0.389694	-0.573742	0.57191	0.817273	-5.60605	peak_129893	Day0vsDay27	chr5	113043607	113044131	525	*	Exon	5	113048563	113064040	15478	2	4163	ENST00000624689.3	19909	ENSG00000171444
CTNNA3	catenin alpha 3	-0.168734	-0.64975	0.312282	3.76592	-0.752932	0.461663	0.936606	-5.62533	peak_19043	Day0vsDay8	chr10	67612611	67613809	1199	*	Intron	10	66924566	67665570	741005	2	29119	ENST00000682166.1	51761	ENSG00000183230
FAXDC2	fatty acid hydroxylase domain containing 2	-0.168725	-0.615765	0.278316	4.48672	-0.783948	0.443117	0.934861	-5.60491	peak_132441	Day0vsDay8	chr5	154818949	154820583	1635	*	3' UTR	5	154819750	154824708	4959	2	10826	ENST00000524250.5	4125	ENSG00000170271
ANXA2R-OT1	ANXA2R overlapping transcript 1	-0.168723	-0.600061	0.262615	0.767264	-0.8108	0.426088	0.8115	-5.26204	peak_127390	Day0vsDay15	chr5	43007374	43008887	1514	*	Exon	5	43015995	43017984	1990	2	648987	ENST00000686257.1	9097	ENSG00000177738
SLC25A35	solute carrier family 25 member 35	-0.168722	-0.565958	0.228515	5.36258	-0.880398	0.388076	0.794032	-5.15525	peak_64331	Day0vsDay15	chr17	8300622	8301130	509	*	Distal Intergenic	17	8290061	8295400	5340	2	399512	ENST00000577745.2	-5222	ENSG00000125434
MIR3663	microRNA 3663	-0.168721	-1.02256	0.685118	0.706781	-0.412122	0.684743	0.964642	-5.56597	peak_22614	Day0vsDay8	chr10	117162918	117164021	1104	*	Intron	10	117167678	117167774	97	2	100500893	ENST00000583207.1	3753	ENSG00000266782
MAP2K6	mitogen-activated protein kinase kinase 6	-0.168714	-0.638915	0.301487	1.6374	-0.743746	0.46483	0.936606	-5.56479	peak_68969	Day0vsDay8	chr17	69443201	69443694	494	*	Intron	17	69414834	69542510	127677	1	5608	ENST00000359094.7	28367	ENSG00000108984
CRLF3	cytokine receptor like factor 3	-0.168713	-0.657305	0.319879	6.15833	-0.715746	0.48161	0.939517	-5.65852	peak_65927	Day0vsDay8	chr17	30824098	30825172	1075	*	Promoter (<=1kb)	17	30782684	30824692	42009	2	51379	ENST00000324238.7	0	ENSG00000176390
SKAP1	src kinase associated phosphoprotein 1	-0.168711	-0.608799	0.271377	-0.358478	-0.796881	0.434538	0.814587	-5.2387	peak_67586	Day0vsDay15	chr17	48439616	48440488	873	*	Distal Intergenic	17	48133445	48430275	296831	2	8631	ENST00000584709.5	-9341	ENSG00000141293
LINC01599	long intergenic non-protein coding RNA 1599	-0.168708	-0.707734	0.370319	1.41677	-0.648757	0.523151	0.945642	-5.61276	peak_47019	Day0vsDay8	chr14	50021218	50021639	422	*	Intron	14	50007334	50011389	4056	2	196913	ENST00000553463.1	-9829	ENSG00000214900
LOC102723475	potassium voltage-gated channel subfamily E regulatory subunit 1B	-0.168706	-0.894579	0.557166	0.0476938	-0.481757	0.634694	0.891089	-5.39346	peak_100693	Day0vsDay15	chr21	7942246	7942468	223	*	Distal Intergenic	21	7816677	7829632	12956	2	102723475	ENST00000618699.3	-112614	ENSG00000276289
NECAP2	NECAP endocytosis associated 2	-0.168703	-0.531889	0.194483	4.80778	-0.966799	0.346671	0.778473	-5.08996	peak_1877	Day0vsDay15	chr1	16440202	16441621	1420	*	Promoter (<=1kb)	1	16440721	16459008	18288	1	55707	ENST00000504551.6	0	ENSG00000157191
MED26	mediator complex subunit 26	-0.168702	-0.604184	0.26678	4.98247	-0.802986	0.430497	0.934738	-5.5953	peak_77443	Day0vsDay8	chr19	16588356	16588794	439	*	Promoter (<=1kb)	19	16577417	16587601	10185	2	9441	ENST00000598492.5	-755	ENSG00000105085
RFFL	ring finger and FYVE like domain containing E3 ubiquitin protein ligase	-0.168701	-0.852208	0.514806	-0.805863	-0.511601	0.613982	0.883553	-5.43287	peak_66217	Day0vsDay15	chr17	35087888	35090201	2314	*	Promoter (<=1kb)	17	35005990	35089319	83330	2	117584	ENST00000315249.11	0	ENSG00000092871
LOC105375509	uncharacterized LOC105375509	-0.168694	-0.563135	0.225746	2.92066	-0.888178	0.385466	0.690083	-5.34619	peak_151331	Day0vsDay27	chr7	130996601	130997227	627	*	Intron	7	130791264	130941584	150321	2	105375509	ENST00000702906.1	-55017	NA
FALEC	focally amplified long non-coding RNA in epithelial cancer	-0.168692	-0.568937	0.231553	5.0626	-0.883837	0.389234	0.794709	-5.15133	peak_8861	Day0vsDay15	chr1	150515160	150516425	1266	*	Promoter (<=1kb)	1	150515757	150518032	2276	1	100874054	ENST00000416894.1	0	NA
MYH14	myosin heavy chain 14	-0.16869	-0.719493	0.382113	5.45971	-0.640085	0.530212	0.946548	-5.70572	peak_80570	Day0vsDay8	chr19	50248719	50249180	462	*	3' UTR	19	50284764	50310539	25776	1	79784	ENST00000595016.1	-35584	ENSG00000105357
LINC01765	long intergenic non-protein coding RNA 1765	-0.168689	-0.632396	0.295018	1.27281	-0.761665	0.45593	0.822766	-5.26341	peak_8025	Day0vsDay15	chr1	115112552	115113844	1293	*	Distal Intergenic	1	115099580	115102686	3107	1	105378916	ENST00000448680.2	12972	ENSG00000233730
PDE4A	phosphodiesterase 4A	-0.168688	-0.606533	0.269156	4.19659	-0.822202	0.422502	0.719198	-5.36483	peak_76622	Day0vsDay27	chr19	10460816	10461983	1168	*	Promoter (1-2kb)	19	10458969	10467366	8398	1	5141	ENST00000590407.1	1847	ENSG00000065989
PTPRS	protein tyrosine phosphatase receptor type S	-0.168687	-0.674093	0.336719	2.81236	-0.71793	0.482173	0.939517	-5.56805	peak_75940	Day0vsDay8	chr19	5194711	5194986	276	*	Intron	19	5206763	5211349	4587	2	5802	ENST00000706768.1	16363	ENSG00000105426
RAET1E-AS1	RAET1E antisense RNA 1	-0.168684	-0.673968	0.336601	4.82261	-0.695042	0.495946	0.838914	-5.27695	peak_141726	Day0vsDay15	chr6	149884861	149885538	678	*	Promoter (<=1kb)	6	149884431	149919506	35076	1	100652739	ENST00000605899.1	430	ENSG00000268592
TNS3	tensin 3	-0.168683	-0.625822	0.288456	4.82755	-0.765196	0.453984	0.822071	-5.23369	peak_146826	Day0vsDay15	chr7	47281689	47282149	461	*	Promoter (1-2kb)	7	47275154	47280318	5165	2	64759	ENST00000428457.1	-1371	ENSG00000136205
RNF38	ring finger protein 38	-0.168682	-0.58865	0.251286	2.58023	-0.832551	0.413966	0.931487	-5.54905	peak_163348	Day0vsDay8	chr9	36486605	36488462	1858	*	Promoter (<=1kb)	9	36376008	36487548	111541	2	152006	ENST00000488058.1	0	ENSG00000137075
COMTD1	catechol-O-methyltransferase domain containing 1	-0.16868	-0.62748	0.290121	4.86995	-0.766723	0.453377	0.935999	-5.61831	peak_19711	Day0vsDay8	chr10	75235465	75236422	958	*	Promoter (<=1kb)	10	75233984	75235512	1529	2	118881	ENST00000470947.5	0	ENSG00000165644
LINC02880	long intergenic non-protein coding RNA 2880	-0.168677	-0.528855	0.191502	3.17966	-1.01469	0.324059	0.639045	-5.22565	peak_140232	Day0vsDay27	chr6	113909210	113909581	372	*	Intron	6	113904138	113921642	17505	1	285759	ENST00000314481.3	5072	ENSG00000175967
VGF	VGF nerve growth factor inducible	-0.168677	-0.61136	0.274007	4.62889	-0.789803	0.437999	0.934819	-5.60192	peak_149946	Day0vsDay8	chr7	101163391	101164166	776	*	Promoter (<=1kb)	7	101162516	101165114	2599	2	7425	ENST00000445482.2	948	ENSG00000128564
ATP6V1G3	ATPase H+ transporting V1 subunit G3	-0.168674	-0.704911	0.367562	2.47103	-0.665297	0.51426	0.84634	-5.29096	peak_11584	Day0vsDay15	chr1	198564377	198565250	874	*	Distal Intergenic	1	198523224	198540945	17722	2	127124	ENST00000281087.6	-23432	ENSG00000151418
GRHL3	grainyhead like transcription factor 3	-0.168672	-0.56901	0.231666	2.40255	-0.873319	0.391839	0.929414	-5.50661	peak_2731	Day0vsDay8	chr1	24199246	24199891	646	*	Promoter (<=1kb)	1	24199558	24355212	155655	1	57822	ENST00000690803.1	0	ENSG00000158055
PHAX	phosphorylated adaptor for RNA export	-0.168672	-0.552517	0.215174	3.17809	-0.920802	0.369652	0.786314	-5.13261	peak_130355	Day0vsDay15	chr5	126617672	126618289	618	*	Promoter (<=1kb)	5	126617235	126625478	8244	1	51808	ENST00000513813.1	437	ENSG00000164902
NUP210	nucleoporin 210	-0.168672	-0.849	0.511657	-0.00564778	-0.516535	0.610871	0.838506	-5.57599	peak_107980	Day0vsDay27	chr3	13392582	13392959	378	*	Intron	3	13383564	13420255	36692	2	23225	ENST00000695492.1	27296	ENSG00000132182
CBX4	chromobox 4	-0.16867	-0.617215	0.279874	2.5296	-0.810349	0.428738	0.812599	-5.21488	peak_70093	Day0vsDay15	chr17	79832057	79832773	717	*	Distal Intergenic	17	79835143	79837881	2739	2	8535	ENST00000495122.1	5108	ENSG00000141582
CCDC88B	coiled-coil domain containing 88B	-0.168668	-0.642989	0.305652	4.08779	-0.743374	0.466928	0.751894	-5.42898	peak_28620	Day0vsDay27	chr11	64342462	64343021	560	*	Promoter (<=1kb)	11	64342731	64350695	7965	1	283234	ENST00000494566.5	0	ENSG00000168071
XPO6	exportin 6	-0.168665	-0.661355	0.324025	1.55675	-0.710901	0.485031	0.939517	-5.60634	peak_59026	Day0vsDay8	chr16	28202228	28202810	583	*	Intron	16	28176058	28211476	35419	2	23214	ENST00000569951.1	8666	ENSG00000169180
FRG1FP	FSHD region gene 1 family member F, pseudogene	-0.168665	-0.565516	0.228187	1.31013	-0.914774	0.372727	0.679852	-5.35189	peak_103074	Day0vsDay27	chr22	11360671	11361076	406	*	Distal Intergenic	22	10939388	10961338	21951	2	102723780	ENST00000635667.1	-399333	NA
LINC02984	long intergenic non-protein coding RNA 2984	-0.168663	-0.662897	0.325572	4.60528	-0.710855	0.486184	0.939517	-5.65637	peak_157219	Day0vsDay8	chr8	53407135	53407668	534	*	Intron	8	53516496	53523821	7326	2	100507516	ENST00000668269.1	116153	ENSG00000237807
ALK	ALK receptor tyrosine kinase	-0.168661	-0.550788	0.213467	4.49091	-0.914877	0.370088	0.924386	-5.49902	peak_83738	Day0vsDay8	chr2	29227679	29228996	1318	*	Promoter (<=1kb)	2	29192794	29227653	34860	2	238	ENST00000431873.6	-26	ENSG00000171094
SLMO2-ATP5E	SLMO2-ATP5E readthrough	-0.168661	-0.714724	0.377402	1.62003	-0.640219	0.528584	0.946548	-5.59907	peak_99885	Day0vsDay8	chr20	59075783	59076678	896	*	Distal Intergenic	20	59038134	59042809	4676	2	100533975	ENST00000466051.1	-32974	NA
LOC101928932	uncharacterized LOC101928932	-0.16866	-0.922203	0.584883	0.328089	-0.467042	0.645355	0.856673	-5.59327	peak_168761	Day0vsDay27	chr9	138200003	138201665	1663	*	Promoter (1-2kb)	9	138199933	138203325	3393	2	101928932	ENST00000428088.1	1660	ENSG00000237419
KIF7	kinesin family member 7	-0.168657	-0.622746	0.285433	4.76578	-0.774273	0.448634	0.738954	-5.4077	peak_55600	Day0vsDay27	chr15	89654548	89655823	1276	*	Promoter (<=1kb)	15	89627977	89655467	27491	2	374654	ENST00000394412.8	0	ENSG00000166813
DKK4	dickkopf WNT signaling pathway inhibitor 4	-0.168654	-0.580047	0.242739	5.58672	-0.8545	0.404089	0.801706	-5.17159	peak_156670	Day0vsDay15	chr8	42381004	42381709	706	*	Distal Intergenic	8	42374063	42377229	3167	2	27121	ENST00000220812.3	-3775	ENSG00000104371
SLIT3	slit guidance ligand 3	-0.16865	-0.897294	0.559994	0.119276	-0.479765	0.636088	0.958034	-5.43458	peak_133040	Day0vsDay8	chr5	168692404	168693013	610	*	Exon	5	168683966	168696311	12346	2	6586	ENST00000518092.1	3298	ENSG00000184347
PDE3B	phosphodiesterase 3B	-0.168647	-0.615564	0.278271	4.90081	-0.782182	0.442372	0.934819	-5.60932	peak_26150	Day0vsDay8	chr11	14643133	14645507	2375	*	Promoter (<=1kb)	11	14643804	14872044	228241	1	5140	ENST00000282096.9	0	ENSG00000152270
LOC124906291	uncharacterized LOC124906291	-0.168647	-0.755888	0.418595	-0.257441	-0.596632	0.557227	0.863186	-5.34891	peak_114873	Day0vsDay15	chr3	141454596	141455414	819	*	Promoter (1-2kb)	3	141449745	141456434	6690	2	124906291	ENST00000673707.1	1020	NA
IFT43	intraflagellar transport 43	-0.16864	-0.831892	0.494613	-0.242727	-0.527033	0.603398	0.835085	-5.61542	peak_48596	Day0vsDay27	chr14	76050873	76051203	331	*	Intron	14	76058171	76059348	1178	1	112752	ENST00000554423.1	-6968	ENSG00000119650
PDZD8	PDZ domain containing 8	-0.168639	-0.565754	0.228476	4.6041	-0.883556	0.388617	0.794375	-5.15281	peak_22632	Day0vsDay15	chr10	117373629	117374506	878	*	Promoter (<=1kb)	10	117290186	117374481	84296	2	118987	ENST00000489491.1	0	ENSG00000165650
GPD1L	glycerol-3-phosphate dehydrogenase 1 like	-0.168636	-0.869236	0.531964	-0.251352	-0.498926	0.62274	0.844844	-5.63788	peak_108945	Day0vsDay27	chr3	32155518	32156162	645	*	Promoter (2-3kb)	3	32158334	32168706	10373	1	23171	ENST00000474846.5	-2172	ENSG00000152642
EPS15-AS1	EPS15 antisense RNA 1	-0.168629	-0.663191	0.325933	3.06408	-0.723104	0.478838	0.75916	-5.44314	peak_5205	Day0vsDay27	chr1	51517927	51518379	453	*	Promoter (<=1kb)	1	51518288	51561637	43350	1	105378720	ENST00000702775.1	0	ENSG00000227070
SDE2	SDE2 telomere maintenance homolog	-0.168628	-0.535708	0.198452	4.4401	-0.957186	0.351012	0.779646	-5.09973	peak_13433	Day0vsDay15	chr1	226002001	226002626	626	*	Promoter (2-3kb)	1	225982702	225999343	16642	2	163859	ENST00000272091.8	-2658	ENSG00000143751
BCAR3-AS1	BCAR3 antisense RNA 1	-0.168625	-0.776488	0.439238	0.554574	-0.577324	0.570412	0.868285	-5.37843	peak_6965	Day0vsDay15	chr1	93591750	93592500	751	*	Promoter (<=1kb)	1	93591966	93605574	13609	1	100129046	ENST00000417401.3	0	NA
PRKCH	protein kinase C eta	-0.168621	-0.608751	0.271508	2.39856	-0.800084	0.433402	0.934819	-5.51998	peak_47584	Day0vsDay8	chr14	61427574	61428647	1074	*	Intron	14	61442558	61450941	8384	1	5583	ENST00000557473.1	-13911	ENSG00000027075
TRAPPC5	trafficking protein particle complex subunit 5	-0.16862	-0.597238	0.259997	4.43389	-0.819252	0.423373	0.933821	-5.56907	peak_76299	Day0vsDay8	chr19	7680458	7682424	1967	*	Promoter (<=1kb)	19	7680833	7687703	6871	1	126003	ENST00000596148.3	0	ENSG00000181029
MIR548AU	microRNA 548au	-0.168617	-1.02525	0.688016	-0.580938	-0.408002	0.68718	0.908782	-5.40799	peak_165132	Day0vsDay15	chr9	93683391	93683949	559	*	Distal Intergenic	9	93594841	93594894	54	1	100847045	ENST00000637016.1	88550	ENSG00000283146
BTN2A3P	butyrophilin subfamily 2 member A3, pseudogene	-0.168615	-0.740236	0.403005	3.26795	-0.618029	0.544109	0.947475	-5.70745	peak_136156	Day0vsDay8	chr6	26420407	26422261	1855	*	Promoter (<=1kb)	6	26421391	26430588	9198	1	54718	ENST00000465856.5	0	ENSG00000291104
FOXP4-AS1	FOXP4 antisense RNA 1	-0.168609	-0.575234	0.238016	5.62082	-0.860956	0.400501	0.799853	-5.16797	peak_137563	Day0vsDay15	chr6	41533343	41533836	494	*	Intron	6	41523905	41546143	22239	2	101060264	ENST00000701272.1	12307	ENSG00000234753
TBATA	thymus, brain and testes associated	-0.168602	-0.667573	0.330369	-0.456711	-0.700398	0.490955	0.836876	-5.31848	peak_19331	Day0vsDay15	chr10	70748006	70748682	677	*	Intron	10	70771240	70772339	1100	2	219793	ENST00000394982.2	23657	ENSG00000166220
FAT1	FAT atypical cadherin 1	-0.168601	-0.595061	0.257859	4.73201	-0.821243	0.422332	0.809963	-5.19956	peak_124585	Day0vsDay15	chr4	186713609	186714772	1164	*	Intron	4	186587794	186723856	136063	2	2195	ENST00000441802.7	9084	ENSG00000083857
RING1	ring finger protein 1	-0.168598	-0.613319	0.276123	6.01843	-0.78602	0.441909	0.817268	-5.22	peak_136762	Day0vsDay15	chr6	33214945	33215567	623	*	Distal Intergenic	6	33209560	33212722	3163	1	6015	ENST00000478431.1	5385	ENSG00000204227
LOC105375889	uncharacterized LOC105375889	-0.168597	-0.596497	0.259303	0.536361	-0.821056	0.421468	0.809735	-5.22152	peak_157983	Day0vsDay15	chr8	69768899	69769212	314	*	Intron	8	69713390	69719722	6333	1	105375889	ENST00000533344.1	55509	NA
POLN	DNA polymerase nu	-0.168581	-0.603246	0.266084	2.99823	-0.803917	0.42997	0.934738	-5.56282	peak_117806	Day0vsDay8	chr4	2176816	2177893	1078	*	Promoter (1-2kb)	4	2071950	2179387	107438	2	353497	ENST00000511098.1	1494	ENSG00000130997
EYS	eyes shut homolog	-0.168581	-0.528693	0.191532	1.96598	-0.980723	0.339287	0.653058	-5.25119	peak_138537	Day0vsDay27	chr6	65566106	65566499	394	*	Intron	6	65490660	65495998	5339	2	346007	ENST00000471279.1	-70108	ENSG00000188107
LRP1B	LDL receptor related protein 1B	-0.16858	-0.552069	0.21491	1.81706	-0.934535	0.362813	0.78403	-5.13431	peak_90262	Day0vsDay15	chr2	141375028	141376353	1326	*	Intron	2	141805364	141810401	5038	2	53353	ENST00000486364.1	434048	ENSG00000168702
ZNHIT3	zinc finger HIT-type containing 3	-0.168571	-0.667277	0.330134	2.34793	-0.718207	0.481642	0.939517	-5.58692	peak_66359	Day0vsDay8	chr17	36492896	36493588	693	*	Promoter (<=1kb)	17	36492230	36495363	3134	1	9326	ENST00000622013.1	666	ENSG00000273611
HBP1	HMG-box transcription factor 1	-0.168571	-0.678601	0.341459	0.602297	-0.685085	0.500382	0.841005	-5.31923	peak_150431	Day0vsDay15	chr7	107201858	107202215	358	*	3' UTR	7	107195982	107201454	5473	1	26959	ENST00000463790.1	5876	ENSG00000105856
ZNF503-AS1	ZNF503 antisense RNA 1	-0.16857	-1.18912	0.851983	-0.918623	-0.3461	0.732534	0.899347	-5.68461	peak_19723	Day0vsDay27	chr10	75362971	75363713	743	*	Intron	10	75342280	75360850	18571	1	253264	ENST00000661449.1	20691	ENSG00000226051
LILRB4	leukocyte immunoglobulin like receptor B4	-0.168567	-0.74008	0.402947	3.06779	-0.615308	0.545809	0.947475	-5.71721	peak_81050	Day0vsDay8	chr19	54684308	54684804	497	*	Distal Intergenic	19	54666286	54667038	753	1	11006	ENST00000461262.1	18022	ENSG00000186818
ZNF496	zinc finger protein 496	-0.168566	-0.679965	0.342833	-0.163997	-0.683231	0.50153	0.774103	-5.50462	peak_14879	Day0vsDay27	chr1	247301671	247302400	730	*	Intron	1	247297412	247313852	16441	2	84838	ENST00000462139.1	11452	ENSG00000162714
PALLD	palladin, cytoskeletal associated protein	-0.168559	-0.759893	0.422776	0.538372	-0.590848	0.560591	0.864393	-5.3742	peak_123839	Day0vsDay15	chr4	168943078	168943519	442	*	Intron	4	168921575	168925393	3819	1	23022	ENST00000503290.1	21503	ENSG00000129116
TMEM163	transmembrane protein 163	-0.168557	-0.511407	0.174293	0.944453	-1.02613	0.31691	0.768481	-5.05737	peak_90072	Day0vsDay15	chr2	134744893	134745339	447	*	Intron	2	134455759	134719000	263242	2	81615	ENST00000281924.6	-25893	ENSG00000152128
MIR548D2	microRNA 548d-2	-0.168557	-0.731856	0.394742	-1.02797	-0.624735	0.539475	0.856138	-5.30793	peak_68839	Day0vsDay15	chr17	67474778	67476030	1253	*	Intron	17	67471489	67471585	97	2	693131	ENST00000582790.2	-3193	ENSG00000263690
CLVS1	clavesin 1	-0.168554	-0.664047	0.326939	1.39594	-0.705112	0.488074	0.836182	-5.30327	peak_157661	Day0vsDay15	chr8	61095794	61096569	776	*	Intron	8	61057158	61300064	242907	1	157807	ENST00000522621.1	38636	ENSG00000177182
IRX1	iroquois homeobox 1	-0.168543	-0.56674	0.229655	0.445973	-0.886469	0.3862	0.793485	-5.11918	peak_125380	Day0vsDay15	chr5	3619018	3619393	376	*	Distal Intergenic	5	3595832	3601403	5572	1	79192	ENST00000302006.4	23186	ENSG00000170549
TNFSF4	TNF superfamily member 4	-0.168542	-0.78956	0.452476	3.16025	-0.575353	0.572324	0.949285	-5.72865	peak_10474	Day0vsDay8	chr1	173205253	173206206	954	*	Promoter (<=1kb)	1	173183734	173205558	21825	2	7292	ENST00000367718.5	0	ENSG00000117586
CTR9	CTR9 homolog, Paf1/RNA polymerase II complex component	-0.168541	-0.571522	0.234441	3.15319	-0.884971	0.388014	0.794032	-5.14406	peak_25850	Day0vsDay15	chr11	10742497	10743335	839	*	Distal Intergenic	11	10751018	10779742	28725	1	9646	ENST00000715696.1	-7683	ENSG00000198730
CSRP1	cysteine and glycine rich protein 1	-0.168532	-0.632669	0.295606	1.67806	-0.761312	0.455658	0.936148	-5.51184	peak_11813	Day0vsDay8	chr1	201512667	201513614	948	*	Intron	1	201483926	201509456	25531	2	1465	ENST00000531916.5	-3211	ENSG00000159176
LOC124902161	uncharacterized LOC124902161	-0.168526	-0.973551	0.636499	-0.649359	-0.438293	0.666046	0.90136	-5.3563	peak_163619	Day0vsDay15	chr9	41073623	41075587	1965	*	Promoter (<=1kb)	9	41073662	41076421	2760	1	124902161	ENST00000458364.4	0	NA
ARHGAP31-AS1	ARHGAP31 antisense RNA 1	-0.168519	-0.531512	0.194475	3.1547	-0.962291	0.346269	0.778397	-5.09927	peak_113069	Day0vsDay15	chr3	119322584	119323823	1240	*	Promoter (<=1kb)	3	119314293	119322760	8468	2	100874246	ENST00000466292.1	0	ENSG00000241155
PFKFB4	6-phosphofructo-2-kinase/fructose-2,6-biphosphatase 4	-0.168517	-0.669851	0.332818	3.15488	-0.708147	0.487745	0.765291	-5.45612	peak_110176	Day0vsDay27	chr3	48518600	48519447	848	*	3' UTR	3	48523760	48526072	2313	2	5210	ENST00000478516.1	6625	ENSG00000114268
AKAP13	A-kinase anchoring protein 13	-0.168512	-1.26661	0.929584	-0.226822	-0.318088	0.753391	0.970952	-5.49928	peak_55332	Day0vsDay8	chr15	85649355	85649735	381	*	Intron	15	85645919	85669828	23910	1	11214	ENST00000559486.2	3436	ENSG00000170776
SRPK2	SRSF protein kinase 2	-0.168506	-0.511037	0.174025	2.53013	-1.0207	0.320873	0.636216	-5.22696	peak_150292	Day0vsDay27	chr7	105215226	105215562	337	*	Intron	7	105160301	105203732	43432	2	6733	ENST00000476117.1	-11494	ENSG00000135250
STK39	serine/threonine kinase 39	-0.168494	-0.596082	0.259094	1.41334	-0.834799	0.415946	0.807312	-5.19313	peak_91163	Day0vsDay15	chr2	168035478	168036018	541	*	Intron	2	167964308	168012661	48354	2	27347	ENST00000461000.1	-22817	ENSG00000198648
ZNF721	zinc finger protein 721	-0.168493	-0.547254	0.210267	3.51837	-0.924107	0.367519	0.78546	-5.12825	peak_117485	Day0vsDay15	chr4	483291	484035	745	*	Intron	4	444083	474167	30085	2	170960	ENST00000505900.1	-9124	ENSG00000182903
FADS3	fatty acid desaturase 3	-0.168493	-0.633856	0.29687	2.6541	-0.750495	0.460838	0.936606	-5.57288	peak_28354	Day0vsDay8	chr11	61871003	61871842	840	*	Distal Intergenic	11	61873760	61876871	3112	2	3995	ENST00000525094.5	5029	ENSG00000221968
FGF11	fibroblast growth factor 11	-0.168488	-0.608824	0.271848	1.98298	-0.811391	0.427641	0.723275	-5.39189	peak_64199	Day0vsDay27	chr17	7415916	7416591	676	*	Exon	17	7420103	7444081	23979	1	2256	ENST00000575310.1	-3512	ENSG00000161958
FXYD4	FXYD domain containing ion transport regulator 4	-0.168485	-0.948785	0.611814	0.336401	-0.447566	0.658803	0.899189	-5.4184	peak_17706	Day0vsDay15	chr10	43376850	43378088	1239	*	Promoter (2-3kb)	10	43374469	43376335	1867	1	53828	ENST00000479189.1	2381	ENSG00000150201
RITA1	RBPJ interacting and tubulin associated 1	-0.16848	-0.62957	0.29261	3.90215	-0.78873	0.440822	0.816745	-5.23493	peak_39215	Day0vsDay15	chr12	113191067	113191873	807	*	3' UTR	12	113185721	113192368	6648	1	84934	ENST00000548278.2	5346	ENSG00000139405
PRRC2B	proline rich coiled-coil 2B	-0.168478	-0.595318	0.258362	3.87935	-0.818482	0.424257	0.933821	-5.57915	peak_167714	Day0vsDay8	chr9	131398112	131398744	633	*	Intron	9	131394093	131500197	106105	1	84726	ENST00000682501.1	4019	ENSG00000288701
LINC02749	long intergenic non-protein coding RNA 2749	-0.168475	-0.685134	0.348183	-0.671217	-0.678797	0.505031	0.842715	-5.30892	peak_25402	Day0vsDay15	chr11	4167266	4168072	807	*	Distal Intergenic	11	4179675	4202663	22989	1	100506082	ENST00000667222.1	-11603	ENSG00000254480
LOC105374618	uncharacterized LOC105374618	-0.168472	-0.601355	0.26441	1.09218	-0.811473	0.426243	0.722267	-5.42329	peak_125200	Day0vsDay27	chr5	2177230	2177649	420	*	Distal Intergenic	5	2103097	2119926	16830	1	105374618	ENST00000663791.1	74133	NA
BMP8A	bone morphogenetic protein 8a	-0.168466	-0.605119	0.268187	4.88029	-0.806172	0.430922	0.934819	-5.59089	peak_4326	Day0vsDay8	chr1	39490702	39492303	1602	*	Promoter (<=1kb)	1	39491636	39529869	38234	1	353500	ENST00000331593.6	0	ENSG00000183682
CEP85L	centrosomal protein 85 like	-0.168461	-0.521876	0.184954	2.89347	-1.00452	0.328634	0.643142	-5.2312	peak_140386	Day0vsDay27	chr6	118679505	118679848	344	*	Intron	6	118656763	118664521	7759	2	387119	ENST00000489276.1	-14984	ENSG00000111860
FAAP20	FA core complex associated protein 20	-0.168461	-0.664453	0.327532	5.53506	-0.711087	0.486262	0.939517	-5.65889	peak_260	Day0vsDay8	chr1	2194494	2195649	1156	*	Promoter (<=1kb)	1	2184461	2194775	10315	2	199990	ENST00000400919.7	0	ENSG00000162585
STX18-AS1	STX18 antisense RNA 1 (head to head)	-0.16846	-0.558085	0.221164	0.701899	-0.896208	0.379758	0.686028	-5.38392	peak_118095	Day0vsDay27	chr4	4657308	4658011	704	*	Intron	4	4542414	4732367	189954	1	100507266	ENST00000655855.1	114894	ENSG00000247708
TP53BP1	tumor protein p53 binding protein 1	-0.168454	-0.784309	0.447401	2.54418	-0.574989	0.572037	0.949285	-5.70988	peak_52550	Day0vsDay8	chr15	43440598	43441243	646	*	Promoter (2-3kb)	15	43421090	43438407	17318	2	7158	ENST00000417342.1	-2191	ENSG00000067369
LOC107984900	uncharacterized LOC107984900	-0.16845	-0.604636	0.267736	5.4249	-0.804562	0.431518	0.813943	-5.20683	peak_57551	Day0vsDay15	chr16	10256683	10257420	738	*	Distal Intergenic	16	10214784	10227581	12798	2	107984900	ENST00000649384.1	-29102	NA
SLC2A10	solute carrier family 2 member 10	-0.168446	-0.696858	0.359965	4.12122	-0.662838	0.515452	0.944534	-5.67681	peak_98799	Day0vsDay8	chr20	46757960	46758407	448	*	Distal Intergenic	20	46714467	46725470	11004	1	81031	ENST00000611837.1	43493	ENSG00000197496
GC	GC vitamin D binding protein	-0.168438	-0.882535	0.545658	-0.131249	-0.492938	0.627387	0.888267	-5.43769	peak_120857	Day0vsDay15	chr4	71907819	71908226	408	*	Distal Intergenic	4	71741696	71804041	62346	2	2638	ENST00000504199.5	-103778	ENSG00000145321
LINC00028	long intergenic non-protein coding RNA 28	-0.168432	-0.590056	0.253192	4.93004	-0.828049	0.416457	0.807602	-5.19523	peak_97361	Day0vsDay15	chr20	31484629	31485120	492	*	Promoter (<=1kb)	20	31485778	31487574	1797	1	140875	ENST00000435497.1	-658	ENSG00000233354
LOC124904769	U7 small nuclear RNA	-0.168423	-0.655069	0.318222	5.62095	-0.724529	0.478232	0.938899	-5.65075	peak_3035	Day0vsDay8	chr1	26620059	26621752	1694	*	Exon	1	26602369	26602432	64	2	124904769	ENST00000516620.2	-17627	ENSG00000252429
LINC01192	long intergenic non-protein coding RNA 1192	-0.168423	-0.546056	0.209209	1.64749	-0.93231	0.363017	0.671862	-5.31506	peak_115708	Day0vsDay27	chr3	163217413	163217933	521	*	Exon	3	163199578	163278573	78996	2	647107	ENST00000462928.5	60640	ENSG00000241369
RAB7A	RAB7A, member RAS oncogene family	-0.168419	-0.933357	0.596518	-0.686811	-0.459246	0.650939	0.89691	-5.40024	peak_113926	Day0vsDay15	chr3	128697427	128697617	191	*	Intron	3	128693669	128814797	121129	1	7879	ENST00000676214.1	3758	ENSG00000075785
LL22NC03-13G6.2	uncharacterized LL22NC03-13G6.2	-0.168413	-0.657604	0.320778	5.6777	-0.715016	0.483636	0.939517	-5.65748	peak_104924	Day0vsDay8	chr22	34462512	34463200	689	*	Distal Intergenic	22	34191194	34210564	19371	2	105373009	ENST00000661218.1	-251948	NA
BTBD2	BTB domain containing 2	-0.168407	-0.517731	0.180918	3.82458	-1.01818	0.322214	0.771238	-5.0485	peak_75361	Day0vsDay15	chr19	1998465	1999476	1012	*	Promoter (1-2kb)	19	1987208	1997424	10217	2	55643	ENST00000587825.1	-1041	ENSG00000133243
MYH14	myosin heavy chain 14	-0.168405	-0.557669	0.220859	2.08117	-0.896745	0.379478	0.68576	-5.33262	peak_80576	Day0vsDay27	chr19	50280105	50281158	1054	*	Exon	19	50284764	50310539	25776	1	79784	ENST00000595016.1	-3606	ENSG00000105357
TBX21	T-box transcription factor 21	-0.168404	-0.745671	0.408862	6.53757	-0.62564	0.539771	0.947316	-5.71101	peak_67494	Day0vsDay8	chr17	47717360	47717710	351	*	Distal Intergenic	17	47733236	47746122	12887	1	30009	ENST00000177694.2	-15526	ENSG00000073861
H2BC17	H2B clustered histone 17	-0.168404	-0.561408	0.224599	4.18766	-0.903316	0.37884	0.790316	-5.14076	peak_136249	Day0vsDay15	chr6	27894402	27894709	308	*	Promoter (<=1kb)	6	27893425	27893891	467	1	8348	ENST00000616182.2	977	ENSG00000274641
SPOCK1	SPARC (osteonectin), cwcv and kazal like domains proteoglycan 1	-0.168404	-0.760367	0.42356	1.90164	-0.594563	0.559276	0.948687	-5.63699	peak_131116	Day0vsDay8	chr5	137170449	137171355	907	*	Intron	5	137112435	137313538	201104	2	6695	ENST00000510405.5	142183	ENSG00000152377
RPRD2	regulation of nuclear pre-mRNA domain containing 2	-0.168402	-0.607537	0.270733	6.02901	-0.798864	0.434924	0.814677	-5.21013	peak_8850	Day0vsDay15	chr1	150363332	150365018	1687	*	Promoter (<=1kb)	1	150364147	150476566	112420	1	23248	ENST00000369068.5	0	ENSG00000163125
PRKAG2	protein kinase AMP-activated non-catalytic subunit gamma 2	-0.168397	-0.559566	0.222771	3.99469	-0.916687	0.371985	0.786811	-5.12564	peak_152891	Day0vsDay15	chr7	151552187	151553103	917	*	Distal Intergenic	7	151556211	151561916	5706	2	51422	ENST00000650664.1	8813	ENSG00000106617
LINC02883	long intergenic non-protein coding RNA 2883	-0.168397	-0.551761	0.214966	4.96855	-0.914041	0.372687	0.787159	-5.12931	peak_55346	Day0vsDay15	chr15	85748781	85749066	286	*	3' UTR	15	85754941	85756237	1297	2	101929679	ENST00000557908.2	7171	NA
TLE5	TLE family member 5, transcriptional modulator	-0.168396	-0.731131	0.39434	1.2264	-0.629234	0.53718	0.79657	-5.51176	peak_75543	Day0vsDay27	chr19	3060031	3060455	425	*	Promoter (<=1kb)	19	3053591	3061404	7814	2	166	ENST00000586839.1	949	ENSG00000104964
AP3D1	adaptor related protein complex 3 subunit delta 1	-0.168393	-0.561115	0.224329	5.98954	-0.890322	0.385046	0.792911	-5.14595	peak_75387	Day0vsDay15	chr19	2136043	2137052	1010	*	Promoter (1-2kb)	19	2114216	2138814	24599	2	8943	ENST00000699944.1	1762	ENSG00000065000
ERICH6B	glutamate rich 6B	-0.168392	-0.626338	0.289554	5.7017	-0.77256	0.449861	0.935967	-5.61507	peak_42793	Day0vsDay8	chr13	45538156	45538781	626	*	Intron	13	45534522	45550268	15747	2	220081	ENST00000504261.5	11487	ENSG00000165837
TTYH1	tweety family member 1	-0.16839	-0.606183	0.269404	3.0078	-0.832607	0.416434	0.932131	-5.53933	peak_81000	Day0vsDay8	chr19	54430382	54431310	929	*	Promoter (<=1kb)	19	54430813	54436472	5660	1	57348	ENST00000492920.5	0	ENSG00000167614
RAB27A	RAB27A, member RAS oncogene family	-0.168379	-0.655609	0.318851	1.72809	-0.720647	0.479775	0.759985	-5.45277	peak_53022	Day0vsDay27	chr15	55250479	55251286	808	*	Promoter (1-2kb)	15	55205616	55249035	43420	2	5873	ENST00000566877.5	-1444	ENSG00000069974
LOC101929547	uncharacterized LOC101929547	-0.168378	-1.14527	0.808509	-0.592684	-0.361093	0.722918	0.967665	-5.5485	peak_96616	Day0vsDay8	chr20	19211131	19212256	1126	*	Promoter (<=1kb)	20	19208652	19212164	3513	2	101929547	ENST00000660042.1	0	NA
IFNA14	interferon alpha 14	-0.168373	-0.710753	0.374007	2.70352	-0.645861	0.525975	0.94609	-5.66122	peak_162676	Day0vsDay8	chr9	21255226	21255929	704	*	Distal Intergenic	9	21239002	21240005	1004	2	3448	ENST00000380222.4	-15221	ENSG00000228083
LINC00221	long intergenic non-protein coding RNA 221	-0.168371	-0.608348	0.271605	2.74896	-0.797003	0.435767	0.814842	-5.2259	peak_51015	Day0vsDay15	chr14	106395392	106395978	587	*	Distal Intergenic	14	106482435	106495588	13154	1	338005	ENST00000603633.3	-86457	ENSG00000270816
PPP1R14B-AS1	PPP1R14B antisense RNA 1	-0.168371	-0.61723	0.280488	4.77377	-0.800338	0.434277	0.814378	-5.20924	peak_28603	Day0vsDay15	chr11	64245360	64246480	1121	*	Promoter (<=1kb)	11	64245838	64248221	2384	1	105369340	ENST00000544553.3	0	ENSG00000256940
PPM1B	protein phosphatase, Mg2+/Mn2+ dependent 1B	-0.168369	-0.713444	0.376705	-0.242014	-0.640271	0.52855	0.851908	-5.32742	peak_84546	Day0vsDay15	chr2	44169610	44169822	213	*	Promoter (<=1kb)	2	44168910	44231472	62563	1	5495	ENST00000345249.8	700	ENSG00000138032
WNT5B	Wnt family member 5B	-0.168367	-0.502762	0.166028	2.04002	-1.05908	0.30472	0.762771	-5.02994	peak_33660	Day0vsDay15	chr12	1566272	1567147	876	*	3' UTR	12	1574657	1646367	71711	1	81029	ENST00000537031.5	-7510	ENSG00000111186
LINC01599	long intergenic non-protein coding RNA 1599	-0.168367	-0.726209	0.389475	6.16546	-0.626254	0.538963	0.947316	-5.71397	peak_47029	Day0vsDay8	chr14	50085639	50086271	633	*	Promoter (2-3kb)	14	50041643	50089175	47533	2	196913	ENST00000556019.2	2904	ENSG00000214900
RPH3AL	rabphilin 3A like (without C2 domains)	-0.168363	-0.705333	0.368607	3.65279	-0.657837	0.519348	0.945082	-5.69954	peak_63345	Day0vsDay8	chr17	379156	380370	1215	*	Intron	17	319441	386233	66793	2	9501	ENST00000575130.5	5863	ENSG00000181031
PARD3B	par-3 family cell polarity regulator beta	-0.168352	-0.656983	0.320279	3.5788	-0.718263	0.48213	0.939517	-5.65971	peak_92747	Day0vsDay8	chr2	205229415	205230299	885	*	Intron	2	205293492	205301511	8020	1	117583	ENST00000465890.1	-63193	ENSG00000116117
SNTG1	syntrophin gamma 1	-0.168342	-0.791489	0.454804	0.374373	-0.562363	0.579806	0.821781	-5.55002	peak_157059	Day0vsDay27	chr8	49852589	49853233	645	*	Distal Intergenic	8	49909789	50792829	883041	1	54212	ENST00000518864.5	-56556	ENSG00000147481
SLC22A18AS	SLC22A18 antisense RNA	-0.168337	-0.536483	0.199808	4.13035	-0.955869	0.351775	0.779802	-5.10348	peak_25268	Day0vsDay15	chr11	2891867	2893348	1482	*	Promoter (2-3kb)	11	2888095	2889430	1336	2	5003	ENST00000526203.1	-2437	ENSG00000254827
LOC105374822	uncharacterized LOC105374822	-0.16833	-0.751774	0.415114	-0.409039	-0.603933	0.552664	0.804881	-5.5069	peak_86411	Day0vsDay27	chr2	78791966	78792765	800	*	Distal Intergenic	2	78880713	78931146	50434	2	105374822	ENST00000652628.1	138381	NA
ARID1B	AT-rich interaction domain 1B	-0.168326	-0.499635	0.162984	4.48755	-1.05311	0.30362	0.762465	-5.01858	peak_142116	Day0vsDay15	chr6	156933203	156933673	471	*	Promoter (1-2kb)	6	156935471	157152404	216934	1	57492	ENST00000452544.2	-1798	ENSG00000049618
SULT2B1	sulfotransferase family 2B member 1	-0.168321	-0.636253	0.299611	3.20595	-0.753274	0.461045	0.936606	-5.61416	peak_80305	Day0vsDay8	chr19	48588764	48589568	805	*	Promoter (1-2kb)	19	48591101	48599274	8174	1	6820	ENST00000594274.1	-1533	ENSG00000088002
MIR5700	microRNA 5700	-0.168321	-0.521532	0.184891	3.19253	-1.01778	0.322495	0.771361	-5.05501	peak_37990	Day0vsDay15	chr12	94545799	94547627	1829	*	Distal Intergenic	12	94561789	94561859	71	1	100847031	ENST00000582250.1	-14162	ENSG00000266099
RELT	RELT TNF receptor	-0.168316	-1.07483	0.738196	0.78576	-0.384866	0.703999	0.965883	-5.56855	peak_29753	Day0vsDay8	chr11	73382720	73383240	521	*	Intron	11	73376668	73396640	19973	1	84957	ENST00000393580.2	6052	ENSG00000054967
LRRN1	leucine rich repeat neuronal 1	-0.16831	-1.22196	0.885339	0.725034	-0.33111	0.743667	0.970206	-5.52151	peak_107245	Day0vsDay8	chr3	3628661	3629038	378	*	Distal Intergenic	3	3799431	3849834	50404	1	57633	ENST00000319331.4	-170393	ENSG00000175928
CREBBP	CREB binding protein	-0.16831	-0.718831	0.382211	2.28117	-0.636841	0.531745	0.946548	-5.60899	peak_57145	Day0vsDay8	chr16	3819808	3820338	531	*	Intron	16	3810720	3812977	2258	2	1387	ENST00000635899.1	-6831	ENSG00000005339
HLF	HLF transcription factor, PAR bZIP family member	-0.168306	-0.618283	0.281672	3.50528	-0.793682	0.438208	0.934819	-5.59969	peak_68052	Day0vsDay8	chr17	55356486	55357284	799	*	Distal Intergenic	17	55318953	55321143	2191	1	3131	ENST00000575307.1	37533	ENSG00000108924
NUDT4B	nudix hydrolase 4B	-0.168304	-0.654649	0.31804	4.71339	-0.719805	0.481761	0.833416	-5.26161	peak_8734	Day0vsDay15	chr1	148748502	148749828	1327	*	Promoter (<=1kb)	1	148748774	148752415	3642	1	440672	ENST00000322209.5	0	ENSG00000177144
SLCO3A1	solute carrier organic anion transporter family member 3A1	-0.168302	-0.548678	0.212075	1.40145	-0.946192	0.356759	0.781715	-5.11883	peak_55822	Day0vsDay15	chr15	91909511	91909797	287	*	Intron	15	91941318	92104537	163220	1	28232	ENST00000556649.1	-31521	ENSG00000176463
BLK	BLK proto-oncogene, Src family tyrosine kinase	-0.1683	-0.820182	0.483583	1.57704	-0.540469	0.595277	0.952882	-5.60688	peak_154900	Day0vsDay8	chr8	11491927	11492941	1015	*	Promoter (1-2kb)	8	11494169	11509891	15723	1	640	ENST00000525389.1	-1228	ENSG00000136573
PCNX4	pecanex 4	-0.168297	-0.904003	0.567409	-0.465311	-0.474165	0.640013	0.85354	-5.63628	peak_47494	Day0vsDay27	chr14	60099892	60100333	442	*	Intron	14	60092186	60114980	22795	1	64430	ENST00000555569.1	7706	ENSG00000126773
NAP1L4	nucleosome assembly protein 1 like 4	-0.168293	-0.63218	0.295594	5.9034	-0.753628	0.460652	0.936517	-5.62983	peak_25283	Day0vsDay8	chr11	2991775	2992965	1191	*	Promoter (<=1kb)	11	2944431	2992377	47947	2	4676	ENST00000620138.4	0	ENSG00000205531
PCDHGA7	protocadherin gamma subfamily A, 7	-0.168288	-0.670838	0.334262	5.4014	-0.694335	0.495961	0.941105	-5.67186	peak_131454	Day0vsDay8	chr5	141382576	141382937	362	*	Promoter (<=1kb)	5	141382739	141386000	3262	1	56108	ENST00000617050.1	0	ENSG00000253537
TRAK1	trafficking kinesin protein 1	-0.168282	-0.868259	0.531694	-1.12771	-0.500245	0.622172	0.844462	-5.56282	peak_109538	Day0vsDay27	chr3	42099434	42100534	1101	*	Intron	3	42091357	42225890	134534	1	22906	ENST00000327628.10	8077	ENSG00000182606
HADH	hydroxyacyl-CoA dehydrogenase	-0.168282	-0.667975	0.331412	4.90191	-0.708325	0.487883	0.765316	-5.45178	peak_121965	Day0vsDay27	chr4	108028833	108029798	966	*	Promoter (1-2kb)	4	108027619	108035241	7623	1	3033	ENST00000514776.3	1214	ENSG00000138796
LUZP1	leucine zipper protein 1	-0.16828	-0.582087	0.245527	3.17212	-0.847749	0.410982	0.710507	-5.36111	peak_2617	Day0vsDay27	chr1	23177205	23178116	912	*	Promoter (<=1kb)	1	23084030	23177808	93779	2	7798	ENST00000706844.2	0	ENSG00000169641
FADD	Fas associated via death domain	-0.168269	-0.529566	0.193028	5.44762	-0.965376	0.344757	0.777956	-5.08952	peak_29422	Day0vsDay15	chr11	70202835	70204668	1834	*	Promoter (<=1kb)	11	70203296	70207390	4095	1	8772	ENST00000301838.5	0	ENSG00000168040
MIR8071-2	microRNA 8071-2	-0.168266	-0.752723	0.416191	1.32434	-0.609705	0.54941	0.8601	-5.33405	peak_50907	Day0vsDay15	chr14	105691657	105692167	511	*	Distal Intergenic	14	105640168	105640232	65	1	102466889	ENST00000616772.1	51489	ENSG00000277030
AKT2	AKT serine/threonine kinase 2	-0.16826	-0.62161	0.28509	3.93272	-0.776891	0.447144	0.935383	-5.5938	peak_79279	Day0vsDay8	chr19	40246588	40247017	430	*	Intron	19	40232337	40243302	10966	2	208	ENST00000476266.5	-3286	ENSG00000105221
ADGRG3	adhesion G protein-coupled receptor G3	-0.168256	-0.498826	0.162314	3.14384	-1.0745	0.296925	0.760496	-4.99911	peak_60532	Day0vsDay15	chr16	57678876	57679963	1088	*	Promoter (<=1kb)	16	57679798	57688916	9119	1	222487	ENST00000569977.1	0	ENSG00000182885
KCNIP2	potassium voltage-gated channel interacting protein 2	-0.168253	-0.542505	0.205999	3.93275	-0.93238	0.363221	0.671957	-5.30117	peak_21622	Day0vsDay27	chr10	101839658	101841089	1432	*	Promoter (<=1kb)	10	101825974	101839872	13899	2	30819	ENST00000348850.9	0	ENSG00000120049
TRD-AS1	TRD antisense RNA 1	-0.168246	-0.64381	0.307317	1.93605	-0.741574	0.467474	0.936611	-5.59247	peak_46091	Day0vsDay8	chr14	22417887	22418228	342	*	Exon	14	22380684	22427838	47155	2	105370401	ENST00000687763.1	9610	ENSG00000251002
NDFIP1	Nedd4 family interacting protein 1	-0.168246	-0.592058	0.255567	5.89102	-0.822862	0.419339	0.933005	-5.58061	peak_131556	Day0vsDay8	chr5	142223257	142224198	942	*	Distal Intergenic	5	142142978	142154195	11218	1	80762	ENST00000503388.1	80279	ENSG00000131507
XCL2	X-C motif chemokine ligand 2	-0.168239	-0.662988	0.32651	3.57829	-0.720998	0.48049	0.939343	-5.65216	peak_10293	Day0vsDay8	chr1	168535205	168536089	885	*	Distal Intergenic	1	168540768	168543997	3230	2	6846	ENST00000367819.3	7908	ENSG00000143185
UBE2Q1	ubiquitin conjugating enzyme E2 Q1	-0.168238	-0.556434	0.219957	6.13296	-0.90707	0.376551	0.789212	-5.13229	peak_9199	Day0vsDay15	chr1	154558245	154559926	1682	*	Promoter (<=1kb)	1	154548577	154558662	10086	2	55585	ENST00000292211.5	0	ENSG00000160714
PDE2A	phosphodiesterase 2A	-0.168234	-0.629807	0.293339	3.66606	-0.755494	0.457894	0.936235	-5.61343	peak_29681	Day0vsDay8	chr11	72641983	72643668	1686	*	Promoter (<=1kb)	11	72576142	72642431	66290	2	5138	ENST00000376450.7	0	ENSG00000186642
SDK1	sidekick cell adhesion molecule 1	-0.168231	-0.627378	0.290917	1.22774	-0.772635	0.449598	0.820421	-5.2264	peak_144274	Day0vsDay15	chr7	4257869	4258809	941	*	Intron	7	4232887	4237671	4785	1	221935	ENST00000467827.1	24982	ENSG00000146555
CYP26B1	cytochrome P450 family 26 subfamily B member 1	-0.168221	-0.588343	0.251902	4.90036	-0.829968	0.415394	0.932131	-5.57754	peak_86075	Day0vsDay8	chr2	72115356	72116669	1314	*	Distal Intergenic	2	72129393	72143084	13692	2	56603	ENST00000412253.1	26415	ENSG00000003137
NBEAL1	neurobeachin like 1	-0.168219	-0.670278	0.333839	1.02215	-0.69451	0.494568	0.838138	-5.30822	peak_92649	Day0vsDay15	chr2	203177290	203177836	547	*	Intron	2	203180956	203191335	10380	1	65065	ENST00000460355.1	-3120	ENSG00000144426
LOC105374634	uncharacterized LOC105374634	-0.168216	-0.707456	0.371024	-0.672712	-0.655901	0.519641	0.785319	-5.46627	peak_125554	Day0vsDay27	chr5	5679491	5680144	654	*	Distal Intergenic	5	5688805	5694742	5938	1	105374634	ENST00000659085.1	-8661	NA
REREP3	arginine-glutamic acid dipeptide repeats pseudogene 3	-0.168212	-1.02324	0.686813	-0.0533224	-0.412294	0.68488	0.964642	-5.53671	peak_51286	Day0vsDay8	chr15	22258321	22259201	881	*	Exon	15	22278971	22282872	3902	1	646396	ENST00000556034.1	-19770	NA
CDKL3	cyclin dependent kinase like 3	-0.168211	-0.557433	0.221011	1.84866	-0.918443	0.370883	0.786644	-5.14062	peak_130858	Day0vsDay15	chr5	134370697	134371782	1086	*	Promoter (<=1kb)	5	134205614	134371043	165430	2	51265	ENST00000520515.5	0	ENSG00000006837
IFNA4	interferon alpha 4	-0.168209	-0.663294	0.326876	0.33329	-0.70425	0.4886	0.836219	-5.31402	peak_162665	Day0vsDay15	chr9	21191532	21192167	636	*	Distal Intergenic	9	21186618	21187587	970	2	3441	ENST00000421715.3	-3945	ENSG00000236637
CDH11	cadherin 11	-0.168202	-0.881715	0.545311	-0.378701	-0.488638	0.62989	0.848459	-5.66656	peak_60814	Day0vsDay27	chr16	64713080	64713982	903	*	Distal Intergenic	16	64968434	64972949	4516	2	1009	ENST00000569095.1	258967	ENSG00000140937
CFAP126	cilia and flagella associated protein 126	-0.168186	-0.623707	0.287336	2.3862	-0.76531	0.452148	0.741352	-5.43211	peak_9859	Day0vsDay27	chr1	161367597	161368302	706	*	Promoter (<=1kb)	1	161364733	161367876	3144	2	257177	ENST00000367974.2	0	ENSG00000188931
TMEM237	transmembrane protein 237	-0.168185	-0.68415	0.34778	4.36086	-0.677152	0.506649	0.942349	-5.67859	peak_92592	Day0vsDay8	chr2	201655919	201656659	741	*	3' UTR	2	201629288	201643570	14283	2	65062	ENST00000432684.6	-12349	ENSG00000155755
TBC1D30	TBC1 domain family member 30	-0.168183	-0.727125	0.390759	3.12006	-0.637788	0.531525	0.79313	-5.49437	peak_36925	Day0vsDay27	chr12	64780250	64782041	1792	*	Promoter (<=1kb)	12	64780516	64881032	100517	1	23329	ENST00000542120.6	0	ENSG00000111490
BFSP2	beaded filament structural protein 2	-0.168182	-0.638523	0.30216	4.12644	-0.741178	0.466355	0.751628	-5.43857	peak_114192	Day0vsDay27	chr3	133440283	133441015	733	*	Intron	3	133449066	133472515	23450	1	8419	ENST00000511434.1	-8051	ENSG00000170819
BAGE2	BAGE family member 2 (pseudogene)	-0.168176	-0.796326	0.459974	1.49557	-0.554954	0.584475	0.824105	-5.56273	peak_100852	Day0vsDay27	chr21	10401720	10402754	1035	*	Distal Intergenic	21	10413477	10452529	39053	1	85319	ENST00000474011.5	-10723	NA
HSF2BP	heat shock transcription factor 2 binding protein	-0.168174	-0.626337	0.28999	1.13869	-0.773603	0.449372	0.739379	-5.43939	peak_102492	Day0vsDay27	chr21	43646335	43647161	827	*	Intron	21	43613851	43659470	45620	2	11077	ENST00000443485.1	12309	ENSG00000160207
EOMES	eomesodermin	-0.168173	-0.625047	0.2887	2.79762	-0.762988	0.453503	0.821861	-5.25334	peak_108759	Day0vsDay15	chr3	27729395	27730755	1361	*	Distal Intergenic	3	27716509	27722711	6203	2	8320	ENST00000461503.2	-6684	ENSG00000163508
ENC1	ectodermal-neural cortex 1	-0.168169	-1.45219	1.11586	-1.02657	-0.271474	0.788535	0.977288	-5.55634	peak_128495	Day0vsDay8	chr5	74648470	74649411	942	*	Intron	5	74636337	74641424	5088	2	8507	ENST00000508331.1	-7046	ENSG00000171617
A4GALT	alpha 1,4-galactosyltransferase (P1PK blood group)	-0.168168	-0.663874	0.327538	4.53368	-0.703997	0.490649	0.940208	-5.66854	peak_105965	Day0vsDay8	chr22	42694141	42694811	671	*	Promoter (<=1kb)	22	42692121	42694986	2866	2	53947	ENST00000401850.5	175	ENSG00000128274
SART1	spliceosome associated factor 1, recruiter of U4/U6.U5 tri-snRNP	-0.168162	-0.622938	0.286613	1.42197	-0.770163	0.450398	0.739888	-5.43395	peak_28896	Day0vsDay27	chr11	65976776	65978500	1725	*	Promoter (<=1kb)	11	65977765	65978957	1193	1	9092	ENST00000529580.1	0	ENSG00000175467
MICU2	mitochondrial calcium uptake 2	-0.168162	-0.566589	0.230265	3.55192	-0.893093	0.383716	0.688781	-5.32924	peak_41495	Day0vsDay27	chr13	21478800	21479434	635	*	Distal Intergenic	13	21493104	21496652	3549	2	221154	ENST00000478700.1	17218	ENSG00000165487
PEX11G	peroxisomal biogenesis factor 11 gamma	-0.168158	-0.890186	0.553871	2.28722	-0.492577	0.628683	0.956579	-5.68771	peak_76252	Day0vsDay8	chr19	7476286	7477234	949	*	3' UTR	19	7476894	7483312	6419	2	92960	ENST00000599519.1	6078	ENSG00000104883
FBLIM1	filamin binding LIM protein 1	-0.168149	-1.2131	0.876805	0.29564	-0.33526	0.741132	0.969649	-5.48484	peak_1781	Day0vsDay8	chr1	15763964	15765288	1325	*	Promoter (<=1kb)	1	15764499	15775242	10744	1	54751	ENST00000441801.6	0	ENSG00000162458
CHEK2P2	CHEK2 pseudogene 2	-0.168145	-0.783461	0.447171	0.32154	-0.571503	0.573803	0.818453	-5.55862	peak_51146	Day0vsDay27	chr15	20272243	20273309	1067	*	Intron	15	20282744	20291558	8815	1	646096	ENST00000555186.5	-9435	ENSG00000290857
FGGY	FGGY carbohydrate kinase domain containing	-0.168144	-0.781805	0.445516	2.0521	-0.583212	0.567009	0.94898	-5.62606	peak_5725	Day0vsDay8	chr1	59570211	59571109	899	*	Intron	1	59553918	59762728	208811	1	55277	ENST00000371210.1	16293	ENSG00000172456
C11orf21	chromosome 11 open reading frame 21	-0.168143	-0.602427	0.266141	1.50847	-0.829215	0.419246	0.7166	-5.37012	peak_25166	Day0vsDay27	chr11	2303104	2303333	230	*	Promoter (<=1kb)	11	2297824	2303049	5226	2	29125	ENST00000495467.1	-55	ENSG00000110665
SNUPN	snurportin 1	-0.168136	-0.609627	0.273355	2.42722	-0.798135	0.434623	0.934819	-5.54664	peak_54546	Day0vsDay8	chr15	75607829	75608777	949	*	Promoter (2-3kb)	15	75598508	75605364	6857	2	10073	ENST00000567437.1	-2465	ENSG00000169371
NAGLU	N-acetyl-alpha-glucosaminidase	-0.168135	-0.960664	0.624394	-0.569945	-0.439743	0.664374	0.900877	-5.44586	peak_66966	Day0vsDay15	chr17	42541101	42541878	778	*	Promoter (<=1kb)	17	42541091	42543549	2459	1	4669	ENST00000592454.1	10	ENSG00000108784
LINC01891	long intergenic non-protein coding RNA 1891	-0.168135	-0.571148	0.234879	5.00441	-0.87564	0.39286	0.796342	-5.15795	peak_94421	Day0vsDay15	chr2	234272143	234273035	893	*	Distal Intergenic	2	234444590	234454595	10006	2	105373934	ENST00000439798.1	181560	ENSG00000231682
PPY	pancreatic polypeptide	-0.16813	-0.828139	0.491879	-0.0421441	-0.528023	0.602723	0.879591	-5.36974	peak_67099	Day0vsDay15	chr17	43943821	43944448	628	*	Promoter (1-2kb)	17	43940804	43942476	1673	2	5539	ENST00000225992.8	-1345	ENSG00000108849
PHB1	prohibitin 1	-0.168127	-0.593063	0.256809	4.25499	-0.821744	0.421775	0.93362	-5.57336	peak_67733	Day0vsDay8	chr17	49432943	49433495	553	*	Intron	17	49404049	49414905	10857	2	5245	ENST00000696365.1	-18038	ENSG00000167085
BCL11B	BCL11 transcription factor B	-0.168124	-0.6675	0.331252	1.28159	-0.701523	0.491393	0.767416	-5.50054	peak_49968	Day0vsDay27	chr14	99229627	99230986	1360	*	Intron	14	99169287	99271485	102199	2	64919	ENST00000345514.2	40499	ENSG00000127152
PTPRG	protein tyrosine phosphatase receptor type G	-0.168116	-0.552214	0.215982	5.217	-0.920395	0.369773	0.786314	-5.1213	peak_111165	Day0vsDay15	chr3	62205403	62205993	591	*	Intron	3	62217583	62293551	75969	1	5793	ENST00000475012.5	-11590	ENSG00000144724
DCPS	decapping enzyme, scavenger	-0.168115	-0.576763	0.240533	5.04175	-0.853442	0.404731	0.802165	-5.1733	peak_32751	Day0vsDay15	chr11	126329315	126330342	1028	*	Promoter (1-2kb)	11	126331404	126345749	14346	1	28960	ENST00000530860.5	-1062	ENSG00000110063
C4orf54	chromosome 4 open reading frame 54	-0.168115	-0.66329	0.32706	1.87978	-0.703728	0.488919	0.940008	-5.58956	peak_121714	Day0vsDay8	chr4	99649450	99650106	657	*	Exon	4	99636529	99657828	21300	2	285556	ENST00000511828.2	7722	ENSG00000248713
BCAS3	BCAS3 microtubule associated cell migration factor	-0.1681	-0.66175	0.32555	3.99496	-0.716218	0.482989	0.939517	-5.6568	peak_68384	Day0vsDay8	chr17	60768718	60769765	1048	*	Intron	17	60679458	61392831	713374	1	54828	ENST00000588462.5	89260	ENSG00000141376
LINC02547	long intergenic non-protein coding RNA 2547	-0.168096	-0.615459	0.279268	2.60747	-0.802889	0.433587	0.934819	-5.52144	peak_25959	Day0vsDay8	chr11	12047196	12048037	842	*	Intron	11	12030875	12061785	30911	1	105376554	ENST00000531559.1	16321	ENSG00000254486
SNAP47	synaptosome associated protein 47	-0.168093	-0.673103	0.336916	5.59224	-0.701688	0.492094	0.940529	-5.66499	peak_13580	Day0vsDay8	chr1	227766109	227767076	968	*	Promoter (2-3kb)	1	227763739	227781208	17470	1	116841	ENST00000681252.1	2370	ENSG00000143740
LOC105377687	uncharacterized LOC105377687	-0.168088	-1.19513	0.858953	0.0878893	-0.358263	0.724534	0.967828	-5.71037	peak_132730	Day0vsDay8	chr5	159967736	159968297	562	*	Intron	5	159698586	159937766	239181	2	105377687	ENST00000641163.1	-29970	NA
SGK1	serum/glucocorticoid regulated kinase 1	-0.168087	-0.67536	0.339185	3.11206	-0.705749	0.489892	0.940158	-5.62817	peak_140943	Day0vsDay8	chr6	134295671	134296548	878	*	Exon	6	134259793	134317629	57837	2	6446	ENST00000524929.1	21081	ENSG00000118515
LOC105371756	uncharacterized LOC105371756	-0.168086	-0.666531	0.33036	2.34714	-0.698989	0.491819	0.767709	-5.48674	peak_66433	Day0vsDay27	chr17	37669658	37670085	428	*	Intron	17	37649133	37650894	1762	1	105371756	ENST00000617867.1	20525	NA
KCNF1	potassium voltage-gated channel modifier subfamily F member 1	-0.168079	-0.721332	0.385173	2.26278	-0.635381	0.532724	0.946548	-5.56394	peak_82533	Day0vsDay8	chr2	10972793	10973361	569	*	Distal Intergenic	2	10911934	10914225	2292	1	3754	ENST00000295082.3	60859	ENSG00000162975
IRF2BPL	interferon regulatory factor 2 binding protein like	-0.168079	-0.580099	0.243941	3.97806	-0.84579	0.40888	0.80397	-5.1901	peak_48696	Day0vsDay15	chr14	76998424	76999721	1298	*	Intron	14	77024543	77028708	4166	2	64207	ENST00000238647.5	28987	ENSG00000119669
TLR5	toll like receptor 5	-0.16807	-0.745404	0.409264	1.92502	-0.611514	0.548615	0.947642	-5.62425	peak_13228	Day0vsDay8	chr1	223123373	223124211	839	*	Exon	1	223123488	223132579	9092	2	7100	ENST00000642471.1	8368	ENSG00000187554
LINC02057	long intergenic non-protein coding RNA 2057	-0.16807	-0.982214	0.646075	0.641778	-0.430127	0.671855	0.963375	-5.47593	peak_127960	Day0vsDay8	chr5	61277246	61277517	272	*	Intron	5	61250557	61264929	14373	2	105378992	ENST00000503882.1	-12317	ENSG00000249279
SLFN12L	schlafen family member 12 like	-0.168067	-0.871836	0.535703	0.0401563	-0.497656	0.624048	0.886523	-5.37257	peak_66258	Day0vsDay15	chr17	35511523	35512543	1021	*	Intron	17	35464254	35487857	23604	2	100506736	ENST00000260908.13	-23666	ENSG00000205045
LOC124903718	uncharacterized LOC124903718	-0.16806	-0.733657	0.397536	0.188856	-0.619279	0.54264	0.857185	-5.34352	peak_61460	Day0vsDay15	chr16	72454345	72455277	933	*	Intron	16	72429353	72533892	104540	1	124903718	ENST00000624327.1	24992	NA
IL6ST	interleukin 6 cytokine family signal transducer	-0.168059	-0.759572	0.423453	-0.103155	-0.588919	0.561861	0.810652	-5.57333	peak_127730	Day0vsDay27	chr5	55977461	55978482	1022	*	Promoter (1-2kb)	5	55941765	55976278	34514	2	3572	ENST00000381293.6	-1183	ENSG00000134352
OR1R1P	olfactory receptor family 1 subfamily R member 1 pseudogene	-0.168059	-0.607218	0.271099	5.7769	-0.802386	0.433898	0.814378	-5.2074	peak_63727	Day0vsDay15	chr17	3378111	3378637	527	*	Intron	17	3385930	3386874	945	1	9596	ENST00000572493.2	-7293	ENSG00000180042
LOC105376314	uncharacterized LOC105376314	-0.168057	-0.693871	0.357757	4.59123	-0.666591	0.513475	0.943885	-5.6936	peak_168218	Day0vsDay8	chr9	134988403	134989054	652	*	Distal Intergenic	9	134936933	134943195	6263	1	105376314	ENST00000417054.2	51470	ENSG00000236403
LOC124901826	small nucleolar RNA U2-19	-0.168045	-0.898096	0.562005	-0.331459	-0.478444	0.63731	0.891997	-5.41346	peak_147619	Day0vsDay15	chr7	62350248	62350454	207	*	Distal Intergenic	7	63175940	63176019	80	2	124901826	ENST00000362361.1	825565	ENSG00000199231
SCN8A	sodium voltage-gated channel alpha subunit 8	-0.168041	-0.777198	0.441116	0.951556	-0.571798	0.573204	0.818081	-5.59405	peak_36078	Day0vsDay27	chr12	51721307	51722069	763	*	Exon	12	51745901	51807000	61100	1	6334	ENST00000636945.2	-23832	ENSG00000196876
LINC01956	long intergenic non-protein coding RNA 1956	-0.168031	-0.600118	0.264055	5.45963	-0.81487	0.426157	0.934221	-5.58324	peak_88800	Day0vsDay8	chr2	118672845	118673511	667	*	Distal Intergenic	2	118833700	118834609	910	2	124905956	ENST00000584273.1	161098	NA
SLC39A8	solute carrier family 39 member 8	-0.16803	-1.159	0.822937	0.782291	-0.351467	0.728552	0.968217	-5.52639	peak_121798	Day0vsDay8	chr4	102271225	102272144	920	*	Intron	4	102269716	102304488	34773	2	64116	ENST00000512337.1	32344	ENSG00000138821
CNN1	calponin 1	-0.168027	-0.515191	0.179137	1.69721	-1.01991	0.321041	0.770703	-5.05212	peak_76813	Day0vsDay15	chr19	11535585	11536706	1122	*	Promoter (2-3kb)	19	11538767	11550322	11556	1	1264	ENST00000592923.5	-2061	ENSG00000130176
STRIT1	small transmembrane regulator of ion transport 1	-0.168027	-0.734836	0.398782	-0.134185	-0.614467	0.545154	0.858176	-5.3622	peak_115415	Day0vsDay15	chr3	155356428	155356963	536	*	Distal Intergenic	3	155290227	155293683	3457	2	100507537	ENST00000489090.2	-62745	ENSG00000240045
PIP4K2A	phosphatidylinositol-5-phosphate 4-kinase type 2 alpha	-0.168026	-0.580411	0.244359	3.37209	-0.86036	0.400814	0.799958	-5.17297	peak_16635	Day0vsDay15	chr10	22655066	22656114	1049	*	Intron	10	22607818	22609717	1900	2	5305	ENST00000432610.1	-45349	ENSG00000150867
LINC02914	long intergenic non-protein coding RNA 2914	-0.168024	-0.67251	0.336462	3.98611	-0.707358	0.488412	0.765622	-5.45178	peak_49913	Day0vsDay27	chr14	98873058	98873800	743	*	Distal Intergenic	14	98711662	98716173	4512	1	283598	ENST00000546029.2	161396	ENSG00000176605
DCC	DCC netrin 1 receptor	-0.168023	-0.62428	0.288233	2.90922	-0.784493	0.443021	0.735206	-5.40868	peak_73271	Day0vsDay27	chr18	52447413	52448027	615	*	Intron	18	52340197	53535899	1195703	1	1630	ENST00000442544.7	107216	ENSG00000187323
NPLOC4	NPL4 homolog, ubiquitin recognition factor	-0.168023	-0.678846	0.342801	0.606279	-0.681796	0.50242	0.841963	-5.28887	peak_70390	Day0vsDay15	chr17	81570192	81571031	840	*	Promoter (1-2kb)	17	81559182	81572073	12892	2	55666	ENST00000571714.5	1042	ENSG00000182446
CD28	CD28 molecule	-0.168014	-1.00526	0.669229	-0.563636	-0.41596	0.681433	0.874966	-5.61335	peak_92668	Day0vsDay27	chr2	203651387	203651779	393	*	Distal Intergenic	2	203706475	203738910	32436	1	940	ENST00000374481.7	-54696	ENSG00000178562
INPP4A	inositol polyphosphate-4-phosphatase type I A	-0.16801	-0.617314	0.281294	6.12177	-0.775943	0.447615	0.9356	-5.61392	peak_87423	Day0vsDay8	chr2	98444463	98445465	1003	*	Promoter (<=1kb)	2	98444854	98594390	149537	1	3631	ENST00000409016.8	0	ENSG00000040933
PRAG1	PEAK1 related, kinase-activating pseudokinase 1	-0.16801	-0.995331	0.659311	-0.318418	-0.420937	0.677848	0.905323	-5.43765	peak_154631	Day0vsDay15	chr8	8333348	8334485	1138	*	Intron	8	8317736	8386439	68704	2	157285	ENST00000615670.5	51954	ENSG00000275342
MIR3140	microRNA 3140	-0.168009	-0.637	0.300981	5.60141	-0.744277	0.466126	0.936606	-5.6371	peak_123315	Day0vsDay8	chr4	152500558	152501547	990	*	Intron	4	152489327	152489416	90	2	100422896	ENST00000583685.1	-11142	ENSG00000264678
LOC105373696	uncharacterized LOC105373696	-0.168009	-0.528067	0.192049	3.25074	-1.00441	0.328845	0.643382	-5.23103	peak_90700	Day0vsDay27	chr2	155182109	155182617	509	*	Distal Intergenic	2	154964308	154969101	4794	2	105373696	ENST00000442706.2	-213008	ENSG00000230991
PTPN14	protein tyrosine phosphatase non-receptor type 14	-0.168008	-0.743856	0.40784	3.66647	-0.626105	0.539371	0.947316	-5.72542	peak_12930	Day0vsDay8	chr1	214427542	214428485	944	*	Intron	1	214372246	214376406	4161	2	5784	ENST00000473261.1	-51136	ENSG00000152104
ACTR2	actin related protein 2	-0.167997	-0.571684	0.23569	5.0651	-0.862828	0.399449	0.799662	-5.1685	peak_85581	Day0vsDay15	chr2	65204904	65205140	237	*	Exon	2	65227788	65246737	18950	1	10097	ENST00000476840.5	-22648	ENSG00000138071
STRC	stereocilin	-0.167994	-0.511681	0.175692	2.98698	-1.01318	0.321889	0.771162	-5.06813	peak_52563	Day0vsDay15	chr15	43609122	43609520	399	*	3' UTR	15	43611199	43613020	1822	2	161497	ENST00000470279.1	3500	ENSG00000242866
EPRS1	glutamyl-prolyl-tRNA synthetase 1	-0.167991	-0.583993	0.248011	3.48163	-0.85362	0.404695	0.802145	-5.17186	peak_13083	Day0vsDay15	chr1	220056118	220057122	1005	*	Distal Intergenic	1	220001201	220046530	45330	2	2058	ENST00000477030.2	-9588	ENSG00000136628
ZNF592	zinc finger protein 592	-0.167989	-0.695069	0.359091	0.301563	-0.660635	0.515644	0.782574	-5.51504	peak_55236	Day0vsDay27	chr15	84747467	84749372	1906	*	Promoter (<=1kb)	15	84748592	84806445	57854	1	9640	ENST00000560079.7	0	ENSG00000166716
XNDC1N-ZNF705EP-ALG1L9P	XNDC1N-ZNF705EP-ALG1L9P readthrough	-0.167988	-0.694701	0.358725	1.88294	-0.706553	0.490437	0.766913	-5.43469	peak_29614	Day0vsDay27	chr11	71813411	71813989	579	*	Promoter (<=1kb)	11	71805005	71813843	8839	2	122319435	ENST00000670269.1	0	ENSG00000289716
DIO3OS	DIO3 opposite strand upstream RNA	-0.167981	-0.641501	0.305539	-0.174278	-0.764019	0.455758	0.822692	-5.19736	peak_50291	Day0vsDay15	chr14	101554767	101555275	509	*	Promoter (<=1kb)	14	101552230	101555384	3155	2	64150	ENST00000700213.1	109	ENSG00000258498
CSF2RB	colony stimulating factor 2 receptor subunit beta	-0.167978	-1.5085	1.17254	-0.947954	-0.261868	0.796539	0.978388	-5.57121	peak_105144	Day0vsDay8	chr22	36912992	36914505	1514	*	Promoter (<=1kb)	22	36913628	36940439	26812	1	1439	ENST00000403662.8	0	ENSG00000100368
LOC107984942	uncharacterized LOC107984942	-0.167975	-0.605037	0.269087	5.43115	-0.800183	0.433922	0.934819	-5.59556	peak_4164	Day0vsDay8	chr1	37473117	37474764	1648	*	Promoter (<=1kb)	1	37350934	37474386	123453	2	107984942	ENST00000668045.1	0	NA
LOC100287704	uncharacterized LOC100287704	-0.167974	-0.672027	0.336079	5.3198	-0.700122	0.492963	0.94072	-5.66644	peak_147645	Day0vsDay8	chr7	63339446	63339788	343	*	Intron	7	63348899	63351774	2876	1	100287704	ENST00000666203.1	-9111	ENSG00000230000
PLXNC1	plexin C1	-0.16797	-0.52823	0.192291	5.2823	-0.978395	0.341364	0.776674	-5.07785	peak_37976	Day0vsDay15	chr12	94268065	94268539	475	*	Promoter (2-3kb)	12	94265131	94279986	14856	1	10154	ENST00000549187.1	2934	ENSG00000136040
MAPKBP1	mitogen-activated protein kinase binding protein 1	-0.167965	-0.569859	0.233929	1.94786	-0.873725	0.394046	0.796909	-5.16005	peak_52425	Day0vsDay15	chr15	41773954	41775160	1207	*	Promoter (<=1kb)	15	41774434	41825617	51184	1	23005	ENST00000512970.5	0	ENSG00000137802
ADPRHL1	ADP-ribosylhydrolase like 1	-0.167964	-0.699926	0.363998	-0.178593	-0.654474	0.519531	0.848304	-5.33524	peak_45582	Day0vsDay15	chr13	113446219	113446842	624	*	Promoter (2-3kb)	13	113421940	113449142	27203	2	113622	ENST00000356501.8	2300	ENSG00000153531
MIR4443	microRNA 4443	-0.167962	-0.613042	0.277118	4.71773	-0.783303	0.444068	0.81834	-5.22153	peak_110137	Day0vsDay15	chr3	48196083	48196840	758	*	Promoter (<=1kb)	3	48196564	48196616	53	1	100616407	ENST00000585052.1	0	ENSG00000265483
LINC01317	long intergenic non-protein coding RNA 1317	-0.16796	-0.677176	0.341257	4.05205	-0.686302	0.500953	0.773545	-5.47151	peak_84004	Day0vsDay27	chr2	33824170	33824682	513	*	Intron	2	33855684	33954012	98329	1	104355287	ENST00000667658.1	-31002	ENSG00000228262
TMEM123-DT	TMEM123 divergent transcript	-0.167958	-0.700422	0.364506	5.84899	-0.654622	0.520901	0.945082	-5.69714	peak_31096	Day0vsDay8	chr11	102451693	102453517	1825	*	Promoter (<=1kb)	11	102452919	102462008	9090	1	101928424	ENST00000528717.1	0	ENSG00000255337
LINC00226	long intergenic non-protein coding RNA 226	-0.167953	-0.546365	0.210458	3.9495	-0.938918	0.360632	0.783332	-5.10954	peak_51001	Day0vsDay15	chr14	106286731	106287188	458	*	Promoter (<=1kb)	14	106287674	106288828	1155	1	338004	ENST00000618204.2	-486	NA
LOC105373760	uncharacterized LOC105373760	-0.167953	-0.514668	0.178762	3.82211	-1.00409	0.326155	0.641023	-5.23561	peak_91620	Day0vsDay27	chr2	177169769	177170084	316	*	Intron	2	177032722	177164656	131935	2	105373760	ENST00000653899.1	-5113	NA
APPAT	atherosclerotic plaque pathogenesis associated transcript	-0.167948	-0.881204	0.545307	2.19463	-0.490359	0.629421	0.848203	-5.57607	peak_87355	Day0vsDay27	chr2	97432210	97432767	558	*	Promoter (<=1kb)	2	97422557	97433390	10834	2	100506123	ENST00000596026.5	623	NA
SLC39A1	solute carrier family 39 member 1	-0.167946	-0.60276	0.266868	4.22222	-0.805608	0.431102	0.813767	-5.21512	peak_9146	Day0vsDay15	chr1	153963289	153963956	668	*	Promoter (<=1kb)	1	153959099	153963492	4394	2	27173	ENST00000621013.4	0	ENSG00000143570
MBP	myelin basic protein	-0.167932	-0.620662	0.284798	2.80263	-0.772598	0.449212	0.9359	-5.59982	peak_74507	Day0vsDay8	chr18	77063100	77063565	466	*	Intron	18	76984795	77087582	102788	2	4155	ENST00000580473.5	24017	ENSG00000197971
MTMR7	myotubularin related protein 7	-0.167929	-0.573107	0.23725	5.4081	-0.86141	0.400371	0.799808	-5.16739	peak_155118	Day0vsDay15	chr8	17396497	17396949	453	*	Intron	8	17313385	17413307	99923	2	9108	ENST00000517317.5	16358	ENSG00000003987
LOC124900521	small nucleolar RNA SNORD55/SNORD39	-0.167921	-1.32746	0.991618	-0.392827	-0.300176	0.766836	0.973064	-5.56602	peak_94824	Day0vsDay8	chr2	237898391	237899234	844	*	Intron	2	237869904	237869982	79	1	124900521	ENST00000579216.1	28487	ENSG00000263723
SYBU	syntabulin	-0.167921	-0.598539	0.262698	5.10011	-0.809062	0.429069	0.93461	-5.59129	peak_159537	Day0vsDay8	chr8	109574666	109575663	998	*	3' UTR	8	109574186	109580537	6352	2	55638	ENST00000529175.5	4874	ENSG00000147642
CREBBP	CREB binding protein	-0.16792	-0.610454	0.274614	5.02647	-0.793086	0.438048	0.73138	-5.39505	peak_57132	Day0vsDay27	chr16	3729531	3730043	513	*	Promoter (1-2kb)	16	3730512	3731250	739	2	1387	ENST00000637492.1	1207	ENSG00000005339
GOLGA2P6	GOLGA2 pseudogene 6	-0.167919	-0.473452	0.137614	2.87755	-1.1392	0.266764	0.750828	-4.95148	peak_17063	Day0vsDay15	chr10	30392249	30393063	815	*	Distal Intergenic	10	30364327	30374448	10122	2	729668	ENST00000471055.1	-17801	NA
GPR3	G protein-coupled receptor 3	-0.167918	-0.532598	0.196761	4.88477	-0.957372	0.350888	0.779646	-5.09564	peak_3129	Day0vsDay15	chr1	27391777	27392968	1192	*	Promoter (<=1kb)	1	27392622	27395814	3193	1	2827	ENST00000374024.4	0	ENSG00000181773
NHERF4	NHERF family PDZ scaffold protein 4	-0.167916	-0.802507	0.466674	-0.54353	-0.549959	0.588471	0.875098	-5.35205	peak_32154	Day0vsDay15	chr11	119189093	119189743	651	*	3' UTR	11	119185487	119186466	980	1	79849	ENST00000529573.1	3606	ENSG00000172367
TRPV1	transient receptor potential cation channel subfamily V member 1	-0.167912	-0.576657	0.240834	5.67703	-0.8515	0.403584	0.801303	-5.17598	peak_63752	Day0vsDay15	chr17	3603313	3604243	931	*	Intron	17	3565446	3609411	43966	2	7442	ENST00000572705.2	5168	ENSG00000196689
CYB5B	cytochrome b5 type B	-0.167906	-0.597863	0.26205	6.21076	-0.812344	0.427576	0.812287	-5.20123	peak_61229	Day0vsDay15	chr16	69464733	69465713	981	*	3' UTR	16	69458716	69466196	7481	1	80777	ENST00000692523.1	6017	ENSG00000103018
MOGAT3	monoacylglycerol O-acyltransferase 3	-0.167901	-0.545021	0.209219	5.2382	-0.924557	0.36737	0.785456	-5.12144	peak_149953	Day0vsDay15	chr7	101192189	101193436	1248	*	Distal Intergenic	7	101195897	101200912	5016	2	346606	ENST00000440203.6	7476	ENSG00000106384
CFAP126	cilia and flagella associated protein 126	-0.1679	-0.667881	0.33208	1.54845	-0.704965	0.489523	0.836379	-5.27176	peak_9864	Day0vsDay15	chr1	161421631	161422616	986	*	Exon	1	161364733	161367876	3144	2	257177	ENST00000367974.2	-53755	ENSG00000188931
HCLS1	hematopoietic cell-specific Lyn substrate 1	-0.167897	-0.591089	0.255295	1.78457	-0.843627	0.409733	0.931238	-5.46663	peak_113185	Day0vsDay8	chr3	121647266	121647648	383	*	3' UTR	3	121631400	121644183	12784	2	3059	ENST00000473883.5	-3083	ENSG00000180353
CASTOR3P	CASTOR family member 3, pseudogene	-0.167896	-0.702756	0.366963	1.08224	-0.650666	0.521941	0.786879	-5.54963	peak_149800	Day0vsDay27	chr7	100237240	100237820	581	*	Intron	7	100222645	100246548	23904	2	352954	ENST00000538588.2	8728	ENSG00000291122
LINC02452	long intergenic non-protein coding RNA 2452	-0.167894	-0.668904	0.333115	1.62972	-0.702383	0.490789	0.940219	-5.57888	peak_38083	Day0vsDay8	chr12	96120752	96121196	445	*	Distal Intergenic	12	96160692	96172126	11435	2	105369924	ENST00000637833.1	50930	NA
EME2	essential meiotic structure-specific endonuclease subunit 2	-0.167891	-0.623776	0.287993	2.85419	-0.763361	0.453285	0.821726	-5.25783	peak_56813	Day0vsDay15	chr16	1772150	1774010	1861	*	Promoter (<=1kb)	16	1772810	1781702	8893	1	197342	ENST00000568449.7	0	ENSG00000197774
GAMT	guanidinoacetate N-methyltransferase	-0.16789	-0.603523	0.267744	3.25297	-0.820013	0.422979	0.719576	-5.37055	peak_75235	Day0vsDay27	chr19	1400602	1401917	1316	*	Promoter (<=1kb)	19	1397026	1401542	4517	2	2593	ENST00000252288.8	0	ENSG00000130005
NT5M	5',3'-nucleotidase, mitochondrial	-0.167889	-0.515756	0.179979	2.55628	-1.02468	0.319113	0.769974	-5.04943	peak_64941	Day0vsDay15	chr17	17354786	17355848	1063	*	Distal Intergenic	17	17345269	17347152	1884	1	56953	ENST00000480529.1	9517	ENSG00000205309
SGK1	serum/glucocorticoid regulated kinase 1	-0.167882	-0.57905	0.243286	3.11206	-0.869644	0.396759	0.798498	-5.16952	peak_140943	Day0vsDay15	chr6	134295671	134296548	878	*	Exon	6	134259793	134317629	57837	2	6446	ENST00000524929.1	21081	ENSG00000118515
LOC112268159	uncharacterized LOC112268159	-0.167879	-0.548234	0.212475	3.86954	-0.932997	0.363966	0.78403	-5.11468	peak_52005	Day0vsDay15	chr15	32346022	32347312	1291	*	Distal Intergenic	15	32359538	32367784	8247	1	112268159	ENST00000568289.1	-12226	NA
FSTL4	follistatin like 4	-0.167877	-0.677831	0.342076	2.06428	-0.682368	0.502066	0.941917	-5.67399	peak_130774	Day0vsDay8	chr5	133714117	133714789	673	*	Distal Intergenic	5	133196455	133612541	416087	2	23105	ENST00000265342.12	-101576	ENSG00000053108
DUSP14	dual specificity phosphatase 14	-0.167875	-0.599743	0.263993	2.95472	-0.812565	0.426479	0.934221	-5.54522	peak_66423	Day0vsDay8	chr17	37488858	37490670	1813	*	Promoter (<=1kb)	17	37489891	37513498	23608	1	11072	ENST00000617516.5	0	ENSG00000276023
LINC01701	long intergenic non-protein coding RNA 1701	-0.167867	-0.866848	0.531113	0.396614	-0.499571	0.622561	0.886102	-5.44016	peak_11262	Day0vsDay15	chr1	189859541	189860901	1361	*	Distal Intergenic	1	189775465	189814918	39454	1	107985456	ENST00000419614.1	84076	ENSG00000232212
CACNA1A	calcium voltage-gated channel subunit alpha1 A	-0.167866	-0.665894	0.330163	1.67741	-0.711711	0.485755	0.835066	-5.28078	peak_77004	Day0vsDay15	chr19	13276933	13278339	1407	*	Promoter (<=1kb)	19	13271341	13277933	6593	2	773	ENST00000637485.1	0	ENSG00000141837
ALOX15	arachidonate 15-lipoxygenase	-0.167865	-0.650236	0.314507	5.19329	-0.729493	0.475629	0.938135	-5.64967	peak_63899	Day0vsDay8	chr17	4639268	4640953	1686	*	Promoter (<=1kb)	17	4638927	4639882	956	2	246	ENST00000572265.1	0	ENSG00000161905
ABCC6	ATP binding cassette subfamily C member 6	-0.167859	-0.536323	0.200605	1.30591	-0.944292	0.355186	0.781091	-5.13717	peak_58127	Day0vsDay15	chr16	16207032	16207749	718	*	Intron	16	16150133	16223434	73302	2	368	ENST00000456970.6	15685	ENSG00000091262
CRYGC	crystallin gamma C	-0.167847	-0.728117	0.392423	3.649	-0.631685	0.535415	0.947316	-5.67349	peak_92878	Day0vsDay8	chr2	208134868	208135465	598	*	Exon	2	208128137	208129828	1692	2	1420	ENST00000282141.4	-5040	ENSG00000163254
IFT22	intraflagellar transport 22	-0.167847	-0.593844	0.258151	4.28619	-0.822222	0.421542	0.93362	-5.57473	peak_149971	Day0vsDay8	chr7	101321038	101322446	1409	*	Promoter (<=1kb)	7	101310914	101321812	10899	2	64792	ENST00000315322.10	0	ENSG00000128581
SZRD1	SUZ RNA binding domain containing 1	-0.167846	-0.648368	0.312675	5.44273	-0.725493	0.477424	0.938841	-5.65065	peak_1867	Day0vsDay8	chr1	16351915	16353085	1171	*	Promoter (<=1kb)	1	16352575	16393355	40781	1	26099	ENST00000475078.1	0	ENSG00000055070
CHST14	carbohydrate sulfotransferase 14	-0.167846	-0.643507	0.307815	5.0691	-0.747275	0.464831	0.75058	-5.42271	peak_52328	Day0vsDay27	chr15	40497253	40497858	606	*	Intron	15	40470984	40473158	2175	1	113189	ENST00000306243.7	26269	ENSG00000169105
KDF1	keratinocyte differentiation factor 1	-0.167844	-0.605139	0.269451	2.86597	-0.797435	0.435199	0.729298	-5.40679	peak_3073	Day0vsDay27	chr1	26959655	26961022	1368	*	Promoter (<=1kb)	1	26949562	26960468	10907	2	126695	ENST00000320567.6	0	ENSG00000175707
STBD1	starch binding domain 1	-0.167843	-0.679638	0.343952	5.8124	-0.679774	0.503675	0.942068	-5.68233	peak_120996	Day0vsDay8	chr4	76304768	76307566	2799	*	Promoter (<=1kb)	4	76306733	76311130	4398	1	8987	ENST00000237642.7	0	ENSG00000118804
SDHC	succinate dehydrogenase complex subunit C	-0.167841	-0.668873	0.333191	5.27003	-0.694823	0.495863	0.941092	-5.67332	peak_9857	Day0vsDay8	chr1	161313762	161315192	1431	*	Promoter (<=1kb)	1	161314381	161363189	48809	1	6391	ENST00000342751.8	0	ENSG00000143252
LOC101927098	uncharacterized LOC101927098	-0.16784	-0.705513	0.369834	0.252154	-0.647042	0.52424	0.850318	-5.34818	peak_98239	Day0vsDay15	chr20	40704623	40705129	507	*	Distal Intergenic	20	40696499	40698616	2118	2	101927098	ENST00000428495.2	-6007	NA
LINC01947	long intergenic non-protein coding RNA 1947	-0.167838	-0.728432	0.392757	2.69652	-0.62058	0.541196	0.856633	-5.3262	peak_132930	Day0vsDay15	chr5	166260288	166260916	629	*	Distal Intergenic	5	166905222	166926370	21149	2	102557615	ENST00000523742.1	665454	ENSG00000254130
GS1-278J22.2	uncharacterized GS1-278J22.2	-0.167838	-0.781725	0.44605	-0.0386359	-0.566706	0.576599	0.819978	-5.58976	peak_147281	Day0vsDay27	chr7	53574277	53575461	1185	*	Promoter (<=1kb)	7	53564167	53574555	10389	2	105375283	ENST00000653190.1	0	ENSG00000228627
HMGN4	high mobility group nucleosomal binding domain 4	-0.167838	-0.791513	0.455838	-0.0952583	-0.557812	0.582555	0.823056	-5.61192	peak_136167	Day0vsDay27	chr6	26543812	26544400	589	*	Intron	6	26538438	26539949	1512	1	10473	ENST00000477243.1	5374	ENSG00000182952
